## Supplementary Table 3 for "A Large-Scale Proteomics Resource of Circulating Extracellular Vesicles for Biomarker Discovery in Pancreatic Cancer" (part 14 of 76)

Supplementary Table 3. LC-MS results of EV analysis of plasma from patients with PDAC (PA), IPMN, Chronic Pancreatitis (CP) and Control individuals
	High	[K].AGEVINQPMMMAAR.[Q]	3xOxidation [M9; M10; M11]	1	3	P18206-2	P18206-2 [890-903]		0	1566.7073	0			3.66332E-17																																		5825649.129																																																							707058.933									314329.6319																												Not Found	Not Found	Not Found	Not Found	Not Found	Not Found	Not Found	Not Found	Not Found	Not Found	Not Found	Not Found	Not Found	Not Found	Not Found	Not Found	Not Found	Not Found	Not Found	Not Found	Not Found	Not Found	Not Found	Not Found	Not Found	Not Found	Not Found	Not Found	Not Found	Not Found	Not Found	Not Found	Not Found	Peak Found	Not Found	Not Found	Not Found	Not Found	Not Found	Not Found	Not Found	Not Found	Not Found	Not Found	Not Found	Not Found	Not Found	Not Found	Not Found	Not Found	Not Found	Not Found	Not Found	Not Found	Not Found	Not Found	Not Found	Not Found	Not Found	Not Found	Not Found	Not Found	Not Found	Not Found	Not Found	Not Found	Not Found	Not Found	Not Found	Not Found	Not Found	Not Found	Not Found	Not Found	Not Found	Not Found	Not Found	Not Found	Not Found	High	Not Found	Not Found	Not Found	Not Found	High	Not Found	Not Found	Not Found	High	Not Found	Not Found	Not Found	Not Found	Not Found	Not Found	Not Found	Not Found	Peak Found	Not Found	Not Found	Not Found	Not Found	Not Found	Not Found	Not Found	Not Found	Not Found	Not Found	Not Found	Not Found	Not Found	Not Found	Not Found	Not Found	Not Found	Not Found	Not Found	Not Found	Not Found	Not Found	Not Found	Not Found	Not Found	Not Found	0	0	n/a	High		0.00002385		0.00001906													2.83	32.26	K.AGEVINQPMMMAAR.Q	[890-903]	Used
	High	[K].MLGQMTDQVADLR.[A]	2xOxidation [M1; M5]	1	8	P18206-2	P18206-2 [327-339]		0	1509.70359	1	0.282131952	4.58126E-17	0.771075293		246256.2398											757393.9209		3724878.653						303941.7385	1641628.277											257856.7722									543746.5023		241846.0927		1226970.784				869241.7645														414281.382	914453.081	559245.4334	310827.8651					351582.5689								2465549.239	2678949.679			467450.6214	983017.7565			183132.2555		270401.809	887178.715		521352.1938	8002.898531																																Not Found	Peak Found	Not Found	Not Found	Not Found	Not Found	Not Found	Not Found	Not Found	Not Found	Not Found	Not Found	Peak Found	Not Found	Peak Found	Not Found	Not Found	Not Found	Not Found	Not Found	Peak Found	Peak Found	Not Found	Not Found	Not Found	Not Found	Not Found	Not Found	Not Found	Not Found	Not Found	Not Found	Peak Found	Not Found	Not Found	Not Found	Not Found	Not Found	Not Found	Not Found	Not Found	Peak Found	Not Found	Peak Found	Not Found	High	Not Found	Not Found	Not Found	Peak Found	Not Found	Not Found	Not Found	Not Found	Not Found	Not Found	Not Found	Not Found	Not Found	Not Found	Not Found	Not Found	Not Found	High	High	High	Peak Found	Not Found	Not Found	Not Found	Not Found	Peak Found	Not Found	Not Found	Not Found	Not Found	Not Found	Not Found	Not Found	High	High	High	Not Found	Peak Found	Peak Found	Not Found	Not Found	Peak Found	Not Found	Peak Found	Peak Found	Not Found	Peak Found	Peak Found	Not Found	Not Found	Not Found	Not Found	Not Found	Not Found	Not Found	Not Found	Not Found	Not Found	Not Found	Not Found	Not Found	Not Found	Not Found	Not Found	Not Found	Not Found	Not Found	Not Found	Not Found	Not Found	Not Found	Not Found	Not Found	Not Found	Not Found	Not Found	Not Found	Not Found	0	0	n/a	High		0.00001637		0.000005105													2.75	39.03	K.MLGQMTDQVADLR.A	[327-339]	Used
	High	[K].VAMANIQPQMLVAGATSIAR.[R]	2xOxidation [M3; M10]	1	3	P18206-2	P18206-2 [739-758]		0	2074.07836	0																																																																																																																																No Quan Values	Peak Found	Peak Found	Peak Found	Peak Found	Peak Found	Peak Found	Not Found	Not Found	Peak Found	Peak Found	Not Found	Not Found	Peak Found	Peak Found	Peak Found	Not Found	Peak Found	Not Found	Not Found	Peak Found	Peak Found	High	Peak Found	Peak Found	Peak Found	Peak Found	Peak Found	Not Found	Peak Found	Peak Found	Peak Found	Not Found	Peak Found	Not Found	Not Found	Not Found	Peak Found	Not Found	Peak Found	Peak Found	Peak Found	Not Found	Not Found	Not Found	Not Found	High	Peak Found	Peak Found	Not Found	Not Found	Peak Found	Peak Found	Not Found	Not Found	Not Found	Not Found	Not Found	Not Found	Not Found	Not Found	Peak Found	Peak Found	Not Found	Peak Found	Not Found	Peak Found	High	Not Found	Not Found	Not Found	Not Found	Not Found	Peak Found	Not Found	Peak Found	Not Found	Peak Found	Peak Found	Not Found	Not Found	Not Found	Not Found	Not Found	Peak Found	Not Found	Not Found	Peak Found	Not Found	Not Found	Not Found	Not Found	Not Found	Not Found	Not Found	Not Found	Not Found	Not Found	Not Found	Not Found	Not Found	Not Found	Peak Found	Not Found	Not Found	Peak Found	Not Found	Not Found	Not Found	Not Found	Peak Found	Not Found	Not Found	Not Found	Not Found	Not Found	Not Found	Peak Found	Not Found	Not Found	Not Found	Not Found	Not Found	Not Found	Not Found	0	0	n/a	High		0.00003163		0.00006917													2.74	56.58	K.VAMANIQPQMLVAGATSIAR.R	[739-758]	Not Used
	High	[R].MQEAMTQEVSDVFSDTTTPIK.[L]	2xOxidation [M1; M5]	1	2	P18206-2	P18206-2 [587-607]		0	2390.07378	0	0.999845872	4.58126E-17	0.973306563						61962.2136									324381.1817		36368.88619	15842.62059			76009.58153	122360.7161																																																													133451.7613																																											Not Found	Not Found	Not Found	Not Found	Not Found	Peak Found	Not Found	Not Found	Not Found	Not Found	Not Found	Not Found	Not Found	Not Found	High	Not Found	Peak Found	Peak Found	Not Found	Not Found	Peak Found	High	Not Found	Not Found	Not Found	Not Found	Not Found	Not Found	Not Found	Not Found	Not Found	Not Found	Not Found	Not Found	Not Found	Not Found	Not Found	Not Found	Not Found	Not Found	Not Found	Not Found	Not Found	Not Found	Not Found	Not Found	Not Found	Not Found	Not Found	Not Found	Not Found	Not Found	Not Found	Not Found	Not Found	Not Found	Not Found	Not Found	Not Found	Not Found	Not Found	Not Found	Not Found	Not Found	Not Found	Not Found	Not Found	Not Found	Not Found	Not Found	Not Found	Not Found	Not Found	Not Found	Not Found	Not Found	Not Found	Not Found	Not Found	Not Found	Not Found	Not Found	Peak Found	Not Found	Not Found	Not Found	Not Found	Not Found	Not Found	Not Found	Not Found	Not Found	Not Found	Not Found	Not Found	Not Found	Not Found	Not Found	Not Found	Not Found	Not Found	Not Found	Not Found	Not Found	Not Found	Not Found	Not Found	Not Found	Not Found	Not Found	Not Found	Not Found	Not Found	Not Found	Not Found	Not Found	Not Found	Not Found	Not Found	Not Found	Not Found	Not Found	Not Found	Not Found	0	0	n/a	High		0.00001637		0.000001237													2.59	53.81	R.MQEAMTQEVSDVFSDTTTPIK.L	[587-607]	Used
	High	[K].TISPMVMDAK.[A]	2xOxidation [M5; M7]	1	11	P18206-2	P18206-2 [793-802]		0	1124.53261	0			3.66332E-17																																																			703270.7035				902358.403	631635.6908									1120903.15		1356390.375					452029.1291									6523437.338		288641.1023			1831330.77	2562419.466		1214117.316	835932.9611			238339.6281				793141.7252	436186.7365	1213274.194					1605845.368																	910267.6943		1063681.117			Peak Found	Not Found	Not Found	Not Found	Peak Found	Peak Found	Peak Found	Peak Found	Peak Found	Peak Found	Peak Found	Peak Found	Peak Found	Peak Found	Peak Found	Peak Found	Peak Found	Peak Found	Peak Found	Peak Found	Peak Found	Peak Found	Peak Found	Peak Found	Peak Found	Peak Found	Not Found	Peak Found	Peak Found	Peak Found	Peak Found	Peak Found	Peak Found	Peak Found	Not Found	Peak Found	Peak Found	Peak Found	Peak Found	Peak Found	Peak Found	Peak Found	Peak Found	Peak Found	Not Found	Peak Found	Not Found	Peak Found	Peak Found	Peak Found	Peak Found	Peak Found	Not Found	Peak Found	High	Peak Found	Not Found	Peak Found	Peak Found	Not Found	Peak Found	Peak Found	Peak Found	Peak Found	High	Peak Found	High	Not Found	Peak Found	Peak Found	Peak Found	High	Peak Found	Peak Found	Peak Found	Peak Found	Peak Found	Peak Found	Not Found	Peak Found	High	Not Found	Peak Found	Peak Found	Peak Found	Peak Found	High	Not Found	High	Peak Found	Not Found	Peak Found	Peak Found	Not Found	Peak Found	Not Found	Peak Found	Peak Found	Peak Found	Not Found	Not Found	Not Found	Not Found	Peak Found	Not Found	Not Found	Not Found	Not Found	Not Found	Peak Found	Not Found	Peak Found	Not Found	Peak Found	Peak Found	High	Peak Found	Peak Found	Not Found	Peak Found	Peak Found	Peak Found	High	Not Found	0	0	n/a	High		0.00003536		0.0001642													1.97	27.2	K.TISPMVMDAK.A	[793-802]	Used
	High	[R].VMLVNSMNTVK.[E]	2xOxidation [M2; M7]	1	19	P18206-2	P18206-2 [189-199]		0	1267.63847	0	0.214013713	0.473273453	0.436875303				1784280.164		1126707.594	171656.7223		129750.5144	195962.9544		345875.7801	1114657.229	2022805.477	1381936.557	876007.1003	473211.0148	821703.4461		789606.0845	4536809.988	2338346.185	263653.081	639508.7727		366740.9574	4124795.344	335582.9111								1640550.917				236196.4246	174952.9671	763075.2978	444818.1479	594765.2416		8210454.629		4797083.512	613253.2605		685493.6271	1260938.382	1130680.054	684781.59	391174.9665	1047839.601	15031698.45	438973.4519	924170.2739	1959535.88		3297291.914	1269235.146	2620096.445	2625786.315	1338990.979	2748562.551	1949592.791	828431.8613		8111151.771	498858.9563	2739365.873		511860.7446			2364861.553		9464230.752	6282102.089	815083.8606	6171976.869	793303.7657	461290.5672	1303625.465	315362.379	1387189.071	2333442.897	692924.3688	543423.7768				241880.2255				624633.2708	95910.25951	1597043.441	1043697.431	301114.7921	283086.8236	524115.7071	627693.323	404023.802	147025.1858	354503.8329	669998.0378	91668.40683	510772.9913	568209.1278		755109.4645	1824366.432	401201.1419	191868.6797	486346.1268	495460.7781	621260.3721	663329.2746	244361.2475	1069377.347		Not Found	Not Found	Not Found	Peak Found	Not Found	Peak Found	Peak Found	Not Found	Peak Found	Peak Found	Not Found	High	Peak Found	Peak Found	Peak Found	High	Peak Found	Peak Found	Not Found	High	High	Peak Found	Peak Found	High	Not Found	Peak Found	Peak Found	Peak Found	Not Found	Not Found	Not Found	Not Found	Not Found	Not Found	Not Found	Peak Found	Not Found	Not Found	Not Found	Peak Found	Peak Found	High	Peak Found	Peak Found	Not Found	High	Not Found	Peak Found	Peak Found	Not Found	High	High	Peak Found	Peak Found	High	Peak Found	Peak Found	Peak Found	Peak Found	Peak Found	Not Found	Peak Found	Peak Found	High	High	Peak Found	Peak Found	Peak Found	Peak Found	Not Found	Peak Found	Peak Found	Peak Found	Not Found	Peak Found	Not Found	Not Found	Peak Found	Not Found	High	High	Peak Found	Peak Found	Peak Found	Peak Found	Peak Found	Peak Found	Peak Found	High	Peak Found	Peak Found	Not Found	Not Found	Not Found	Peak Found	Not Found	Not Found	Not Found	Peak Found	Peak Found	Peak Found	Peak Found	Peak Found	Peak Found	Peak Found	Peak Found	Peak Found	Peak Found	Peak Found	Peak Found	Peak Found	Peak Found	Peak Found	Not Found	Peak Found	Peak Found	Peak Found	Peak Found	Peak Found	Peak Found	Peak Found	Peak Found	Peak Found	Peak Found	0	0	n/a	High		0.00002385		0.00002382													1.64	31.03	R.VMLVNSMNTVK.E	[189-199]	Used
	High	[R].LANVMMGPYR.[Q]	2xOxidation [M5; M6]	1	1	P18206-2	P18206-2 [529-538]		0	1183.55983	0	4.74369E-17		3.66332E-17												118793.1917																																		497594.1876			183206.9605		88049.42907		145051.7884		81959.62701		762964.1805	182738.3881	151198.4235		235706.9289				509638.0472	161095.2863	419520.5305	900345.4916	242740.6178	226139.6736	1471801.417	149849.0961			244996.7008				1086212.166	721957.412	1294035.177	578251.3473	578383.6174	559126.8248		89037.30107	140444.7079			53003.98481				38034.56753							398943.4463			211000.8412														64922.28516	257937.9506							Not Found	Not Found	Not Found	Not Found	Not Found	Not Found	Not Found	Not Found	Not Found	Not Found	Not Found	Peak Found	Not Found	Not Found	Not Found	Not Found	Not Found	Not Found	Not Found	Not Found	Not Found	Not Found	Not Found	Not Found	Not Found	Not Found	Not Found	Not Found	Not Found	Not Found	Not Found	Not Found	Not Found	Not Found	Not Found	Not Found	Not Found	Not Found	Not Found	Not Found	Not Found	Not Found	Not Found	Not Found	Not Found	Peak Found	Not Found	Not Found	Peak Found	Not Found	Peak Found	Not Found	Peak Found	Not Found	Peak Found	Not Found	Peak Found	Peak Found	Peak Found	Not Found	Peak Found	Not Found	Not Found	Not Found	Peak Found	Peak Found	Peak Found	Peak Found	Peak Found	Peak Found	Peak Found	Peak Found	Not Found	Not Found	Peak Found	Not Found	Not Found	Not Found	Peak Found	Peak Found	High	Peak Found	Peak Found	Peak Found	Not Found	Peak Found	Peak Found	Not Found	Not Found	Peak Found	Not Found	Not Found	Not Found	Peak Found	Not Found	Not Found	Not Found	Not Found	Not Found	Not Found	Peak Found	Not Found	Not Found	Peak Found	Not Found	Not Found	Not Found	Not Found	Not Found	Not Found	Not Found	Not Found	Not Found	Not Found	Not Found	Not Found	Not Found	Peak Found	Peak Found	Not Found	Not Found	Not Found	Not Found	Not Found	0	0	n/a	High		0.001894		0.018													1.47	29.96	R.LANVMMGPYR.Q	[529-538]	Used
P03952	KLKB1	Plasma kallikrein [OS=Homo sapiens]	n/a	High		0	53	2935	38	638	71.3	8.22	1821.52	cell organization and biogenesis;coagulation;defense response;metabolic process;regulation of biological process;response to stimulus	extracellular;membrane	catalytic activity;protein binding	Pf00024, Pf00089, Pf13365, Pf14295	3818	4		Complement and coagulation cascades	Activation of Matrix Metalloproteinases; Intrinsic Pathway of Fibrin Clot Formation	Complement and Coagulation Cascades	8	0	206267951.7	191365111.8	187791437.7	138429136.7	579161038.8	231447725.4	128119370.5	108300487.4	74364152.39	88339966.94	110683384.3	66496375.38	229349093.7	688875811.9	242034117.3	85621640.57	119117173.5	111406457.9	102092185.2	75120329.25	133971472.6	201388968.9	99689069.02	134904189.3	152923304.5	151826651	109614684.9	89294227.19	153546792.1	84192961.82	109962460.5	130216236.4	108972899.3	975244875.6	277390940.7	137532371.3	473025977.8	107219801.5	255901872.4	114155297	43846156.79	1751451280	221596021.8	144865297.9	600577749.6	158466346	364436015.2	115514966.1	132837452.2	152281899.3	44424894.65	70792751.89	169952455.4	99427780.01	55963424.78	56905642.16	108247650.2	66057317.39	55187714.98	89209674.63	117144470.3	528015487.8	50731093.08	80148559.28	99521732.58	85945009.57	110448846.5	170185515.9	206825249.4	80938696.28	420318294.3	52340800.14	167992981.9	187082887.4	103019615.4	742942778.6	203785181.9	207920078	623954486.5	175782481.3	131821452.6	70798405.03	97910419.49	141487697.7	41676159.06	187387183.8	161562815.7	66692925.99	75763499.76	45965086.48	135478705.5	205159256	132191838.5	16693306.11	124828202.3	209307625.2	215291987.1	51134200.91	163737579.3	60984737.86	162495640.6	152537424.2	90462577.76	167087096.3	225269212.1	304859172.8	44303862.7	123394741.6	168391749.3	148429662.1	92532119.44	139720555.9	148521614.3	111650899.2	74371962.36	124616127.6	185065090.8	36394371.73	96828194.01	100019513.2	181020815.3	277522222.8	114824396.7	60176944.37	High	High	High	High	High	High	High	High	High	High	High	High	High	High	High	High	High	High	High	High	High	High	High	High	High	High	High	High	High	High	High	High	High	High	High	High	High	High	High	High	High	High	High	High	High	High	High	High	High	High	High	High	High	High	High	High	High	High	High	High	High	High	High	High	High	High	High	High	High	High	High	High	High	High	High	High	High	High	High	High	High	High	High	High	High	High	High	High	High	High	High	High	High	High	High	High	High	High	High	High	High	High	High	High	High	High	High	High	High	High	High	High	High	High	High	High	High	High	High	High	High	High	High	High	145.41	0	3
	Confidence	Annotated Sequence	Modifications	# Protein Groups	# PSMs	Master Protein Accessions	Positions in Master Proteins	Modifications in Master Proteins	# Missed Cleavages	Theo. MH+ [Da]	# Razor Quan Results	Abundance Ratio Adj. P-Value: (CP, Sample) / (Control, Control)	Abundance Ratio Adj. P-Value: (IPMN, Sample) / (Control, Control)	Abundance Ratio Adj. P-Value: (PA, Sample) / (Control, Control)	Abundances (Normalized): F1: Control, Control, Patient01	Abundances (Normalized): F2: Control, Control, Patient02	Abundances (Normalized): F3: Control, Control, Patient03	Abundances (Normalized): F4: Control, Control, Patient04	Abundances (Normalized): F5: Control, Control, Patient05	Abundances (Normalized): F6: Control, Control, Patient06	Abundances (Normalized): F7: Control, Control, Patient07	Abundances (Normalized): F8: Control, Control, Patient08	Abundances (Normalized): F9: Control, Control, Patient09	Abundances (Normalized): F10: Control, Control, Patient10	Abundances (Normalized): F11: Control, Control, Patient11	Abundances (Normalized): F12: Sample, CP, Patient12	Abundances (Normalized): F13: Sample, CP, Patient13	Abundances (Normalized): F14: Sample, CP, Patient14	Abundances (Normalized): F15: Sample, CP, Patient15	Abundances (Normalized): F16: Sample, CP, Patient16	Abundances (Normalized): F17: Sample, CP, Patient17	Abundances (Normalized): F18: Sample, CP, Patient18	Abundances (Normalized): F19: Sample, CP, Patient19	Abundances (Normalized): F20: Sample, CP, Patient20	Abundances (Normalized): F21: Sample, CP, Patient21	Abundances (Normalized): F22: Sample, CP, Patient22	Abundances (Normalized): F23: Sample, CP, Patient23	Abundances (Normalized): F24: Sample, IPMN, Patient24	Abundances (Normalized): F25: Sample, IPMN, Patient25	Abundances (Normalized): F26: Sample, IPMN, Patient26	Abundances (Normalized): F27: Sample, IPMN, Patient27	Abundances (Normalized): F28: Sample, IPMN, Patient28	Abundances (Normalized): F29: Sample, IPMN, Patient29	Abundances (Normalized): F30: Sample, IPMN, Patient30	Abundances (Normalized): F31: Sample, IPMN, Patient31	Abundances (Normalized): F32: Sample, PA, Patient32	Abundances (Normalized): F33: Sample, PA, Patient33	Abundances (Normalized): F34: Sample, PA, Patient34	Abundances (Normalized): F35: Sample, PA, Patient35	Abundances (Normalized): F36: Sample, PA, Patient36	Abundances (Normalized): F37: Sample, PA, Patient37	Abundances (Normalized): F38: Sample, PA, Patient38	Abundances (Normalized): F39: Sample, PA, Patient39	Abundances (Normalized): F40: Sample, PA, Patient40	Abundances (Normalized): F41: Sample, PA, Patient41	Abundances (Normalized): F42: Sample, PA, Patient42	Abundances (Normalized): F43: Sample, PA, Patient43	Abundances (Normalized): F44: Sample, PA, Patient44	Abundances (Normalized): F45: Sample, PA, Patient45	Abundances (Normalized): F46: Sample, PA, Patient46	Abundances (Normalized): F47: Sample, PA, Patient47	Abundances (Normalized): F48: Sample, PA, Patient48	Abundances (Normalized): F49: Sample, PA, Patient49	Abundances (Normalized): F50: Sample, PA, Patient50	Abundances (Normalized): F51: Sample, PA, Patient51	Abundances (Normalized): F52: Sample, PA, Patient52	Abundances (Normalized): F53: Sample, PA, Patient53	Abundances (Normalized): F54: Sample, PA, Patient54	Abundances (Normalized): F55: Sample, PA, Patient55	Abundances (Normalized): F56: Sample, PA, Patient56	Abundances (Normalized): F57: Sample, PA, Patient57	Abundances (Normalized): F58: Sample, PA, Patient58	Abundances (Normalized): F59: Sample, PA, Patient59	Abundances (Normalized): F60: Sample, PA, Patient60	Abundances (Normalized): F61: Sample, PA, Patient61	Abundances (Normalized): F62: Sample, PA, Patient62	Abundances (Normalized): F63: Sample, PA, Patient63	Abundances (Normalized): F64: Sample, PA, Patient64	Abundances (Normalized): F65: Sample, PA, Patient65	Abundances (Normalized): F67: Sample, PA, Patient66	Abundances (Normalized): F68: Sample, PA, Patient67	Abundances (Normalized): F69: Sample, PA, Patient68	Abundances (Normalized): F70: Sample, PA, Patient69	Abundances (Normalized): F71: Sample, PA, Patient70	Abundances (Normalized): F72: Sample, PA, Patient71	Abundances (Normalized): F73: Sample, PA, Patient72	Abundances (Normalized): F74: Sample, PA, Patient73	Abundances (Normalized): F75: Sample, PA, Patient74	Abundances (Normalized): F76: Sample, PA, Patient75	Abundances (Normalized): F77: Sample, PA, Patient76	Abundances (Normalized): F78: Sample, PA, Patient77	Abundances (Normalized): F79: Sample, PA, Patient78	Abundances (Normalized): F80: Sample, PA, Patient79	Abundances (Normalized): F81: Sample, PA, Patient80	Abundances (Normalized): F82: Sample, PA, Patient81	Abundances (Normalized): F83: Sample, PA, Patient82	Abundances (Normalized): F84: Sample, PA, Patient83	Abundances (Normalized): F85: Sample, PA, Patient84	Abundances (Normalized): F86: Sample, PA, Patient85	Abundances (Normalized): F87: Sample, PA, Patient86	Abundances (Normalized): F88: Sample, PA, Patient87	Abundances (Normalized): F89: Sample, PA, Patient88	Abundances (Normalized): F90: Sample, PA, Patient89	Abundances (Normalized): F91: Sample, PA, Patient90	Abundances (Normalized): F92: Sample, PA, Patient91	Abundances (Normalized): F93: Sample, PA, Patient92	Abundances (Normalized): F94: Sample, PA, Patient93	Abundances (Normalized): F95: Sample, PA, Patient94	Abundances (Normalized): F96: Sample, PA, Patient95	Abundances (Normalized): F97: Sample, PA, Patient96	Abundances (Normalized): F98: Sample, PA, Patient97	Abundances (Normalized): F99: Sample, PA, Patient98	Abundances (Normalized): F100: Sample, PA, Patient99	Abundances (Normalized): F101: Sample, PA, Patients100	Abundances (Normalized): F102: Sample, PA, Patients101	Abundances (Normalized): F103: Sample, PA, Patients102	Abundances (Normalized): F104: Sample, PA, Patients103	Abundances (Normalized): F105: Sample, PA, Patients104	Abundances (Normalized): F106: Sample, PA, Patients105	Abundances (Normalized): F107: Sample, PA, Patients106	Abundances (Normalized): F108: Sample, PA, Patients107	Abundances (Normalized): F109: Sample, PA, Patients108	Abundances (Normalized): F110: Sample, PA, Patients109	Abundances (Normalized): F111: Sample, PA, Patients110	Abundances (Normalized): F112: Sample, PA, Patients111	Abundances (Normalized): F113: Sample, PA, Patients112	Abundances (Normalized): F114: Sample, PA, Patients113	Abundances (Normalized): F115: Sample, PA, Patients114	Abundances (Normalized): F116: Sample, PA, Patients115	Abundances (Normalized): F117: Sample, PA, Patients116	Abundances (Normalized): F118: Sample, PA, Patients117	Abundances (Normalized): F119: Sample, PA, Patients118	Abundances (Normalized): F120: Sample, PA, Patients119	Abundances (Normalized): F121: Sample, PA, Patients120	Abundances (Normalized): F122: Sample, PA, Patients121	Abundances (Normalized): F123: Sample, PA, Patients122	Abundances (Normalized): F124: Sample, PA, Patients123	Abundances (Normalized): F125: Sample, PA, Patients124	Quan Info	Found in Sample: [S1] F1: Control, Control, Patient01	Found in Sample: [S2] F2: Control, Control, Patient02	Found in Sample: [S3] F3: Control, Control, Patient03	Found in Sample: [S4] F4: Control, Control, Patient04	Found in Sample: [S5] F5: Control, Control, Patient05	Found in Sample: [S6] F6: Control, Control, Patient06	Found in Sample: [S7] F7: Control, Control, Patient07	Found in Sample: [S8] F8: Control, Control, Patient08	Found in Sample: [S9] F9: Control, Control, Patient09	Found in Sample: [S10] F10: Control, Control, Patient10	Found in Sample: [S11] F11: Control, Control, Patient11	Found in Sample: [S12] F12: Sample, CP, Patient12	Found in Sample: [S13] F13: Sample, CP, Patient13	Found in Sample: [S14] F14: Sample, CP, Patient14	Found in Sample: [S15] F15: Sample, CP, Patient15	Found in Sample: [S16] F16: Sample, CP, Patient16	Found in Sample: [S17] F17: Sample, CP, Patient17	Found in Sample: [S18] F18: Sample, CP, Patient18	Found in Sample: [S19] F19: Sample, CP, Patient19	Found in Sample: [S20] F20: Sample, CP, Patient20	Found in Sample: [S21] F21: Sample, CP, Patient21	Found in Sample: [S22] F22: Sample, CP, Patient22	Found in Sample: [S23] F23: Sample, CP, Patient23	Found in Sample: [S24] F24: Sample, IPMN, Patient24	Found in Sample: [S25] F25: Sample, IPMN, Patient25	Found in Sample: [S26] F26: Sample, IPMN, Patient26	Found in Sample: [S27] F27: Sample, IPMN, Patient27	Found in Sample: [S28] F28: Sample, IPMN, Patient28	Found in Sample: [S29] F29: Sample, IPMN, Patient29	Found in Sample: [S30] F30: Sample, IPMN, Patient30	Found in Sample: [S31] F31: Sample, IPMN, Patient31	Found in Sample: [S32] F32: Sample, PA, Patient32	Found in Sample: [S33] F33: Sample, PA, Patient33	Found in Sample: [S34] F34: Sample, PA, Patient34	Found in Sample: [S35] F35: Sample, PA, Patient35	Found in Sample: [S36] F36: Sample, PA, Patient36	Found in Sample: [S37] F37: Sample, PA, Patient37	Found in Sample: [S38] F38: Sample, PA, Patient38	Found in Sample: [S39] F39: Sample, PA, Patient39	Found in Sample: [S40] F40: Sample, PA, Patient40	Found in Sample: [S41] F41: Sample, PA, Patient41	Found in Sample: [S42] F42: Sample, PA, Patient42	Found in Sample: [S43] F43: Sample, PA, Patient43	Found in Sample: [S44] F44: Sample, PA, Patient44	Found in Sample: [S45] F45: Sample, PA, Patient45	Found in Sample: [S46] F46: Sample, PA, Patient46	Found in Sample: [S47] F47: Sample, PA, Patient47	Found in Sample: [S48] F48: Sample, PA, Patient48	Found in Sample: [S49] F49: Sample, PA, Patient49	Found in Sample: [S50] F50: Sample, PA, Patient50	Found in Sample: [S51] F51: Sample, PA, Patient51	Found in Sample: [S52] F52: Sample, PA, Patient52	Found in Sample: [S53] F53: Sample, PA, Patient53	Found in Sample: [S54] F54: Sample, PA, Patient54	Found in Sample: [S55] F55: Sample, PA, Patient55	Found in Sample: [S56] F56: Sample, PA, Patient56	Found in Sample: [S57] F57: Sample, PA, Patient57	Found in Sample: [S58] F58: Sample, PA, Patient58	Found in Sample: [S59] F59: Sample, PA, Patient59	Found in Sample: [S60] F60: Sample, PA, Patient60	Found in Sample: [S61] F61: Sample, PA, Patient61	Found in Sample: [S62] F62: Sample, PA, Patient62	Found in Sample: [S63] F63: Sample, PA, Patient63	Found in Sample: [S64] F64: Sample, PA, Patient64	Found in Sample: [S65] F65: Sample, PA, Patient65	Found in Sample: [S67] F67: Sample, PA, Patient66	Found in Sample: [S68] F68: Sample, PA, Patient67	Found in Sample: [S69] F69: Sample, PA, Patient68	Found in Sample: [S70] F70: Sample, PA, Patient69	Found in Sample: [S71] F71: Sample, PA, Patient70	Found in Sample: [S72] F72: Sample, PA, Patient71	Found in Sample: [S73] F73: Sample, PA, Patient72	Found in Sample: [S74] F74: Sample, PA, Patient73	Found in Sample: [S75] F75: Sample, PA, Patient74	Found in Sample: [S76] F76: Sample, PA, Patient75	Found in Sample: [S77] F77: Sample, PA, Patient76	Found in Sample: [S78] F78: Sample, PA, Patient77	Found in Sample: [S79] F79: Sample, PA, Patient78	Found in Sample: [S80] F80: Sample, PA, Patient79	Found in Sample: [S81] F81: Sample, PA, Patient80	Found in Sample: [S82] F82: Sample, PA, Patient81	Found in Sample: [S83] F83: Sample, PA, Patient82	Found in Sample: [S84] F84: Sample, PA, Patient83	Found in Sample: [S85] F85: Sample, PA, Patient84	Found in Sample: [S86] F86: Sample, PA, Patient85	Found in Sample: [S87] F87: Sample, PA, Patient86	Found in Sample: [S88] F88: Sample, PA, Patient87	Found in Sample: [S89] F89: Sample, PA, Patient88	Found in Sample: [S90] F90: Sample, PA, Patient89	Found in Sample: [S91] F91: Sample, PA, Patient90	Found in Sample: [S92] F92: Sample, PA, Patient91	Found in Sample: [S93] F93: Sample, PA, Patient92	Found in Sample: [S94] F94: Sample, PA, Patient93	Found in Sample: [S95] F95: Sample, PA, Patient94	Found in Sample: [S96] F96: Sample, PA, Patient95	Found in Sample: [S97] F97: Sample, PA, Patient96	Found in Sample: [S98] F98: Sample, PA, Patient97	Found in Sample: [S99] F99: Sample, PA, Patient98	Found in Sample: [S100] F100: Sample, PA, Patient99	Found in Sample: [S101] F101: Sample, PA, Patients100	Found in Sample: [S102] F102: Sample, PA, Patients101	Found in Sample: [S103] F103: Sample, PA, Patients102	Found in Sample: [S104] F104: Sample, PA, Patients103	Found in Sample: [S105] F105: Sample, PA, Patients104	Found in Sample: [S106] F106: Sample, PA, Patients105	Found in Sample: [S107] F107: Sample, PA, Patients106	Found in Sample: [S108] F108: Sample, PA, Patients107	Found in Sample: [S109] F109: Sample, PA, Patients108	Found in Sample: [S110] F110: Sample, PA, Patients109	Found in Sample: [S111] F111: Sample, PA, Patients110	Found in Sample: [S112] F112: Sample, PA, Patients111	Found in Sample: [S113] F113: Sample, PA, Patients112	Found in Sample: [S114] F114: Sample, PA, Patients113	Found in Sample: [S115] F115: Sample, PA, Patients114	Found in Sample: [S116] F116: Sample, PA, Patients115	Found in Sample: [S117] F117: Sample, PA, Patients116	Found in Sample: [S118] F118: Sample, PA, Patients117	Found in Sample: [S119] F119: Sample, PA, Patients118	Found in Sample: [S120] F120: Sample, PA, Patients119	Found in Sample: [S121] F121: Sample, PA, Patients120	Found in Sample: [S122] F122: Sample, PA, Patients121	Found in Sample: [S123] F123: Sample, PA, Patients122	Found in Sample: [S124] F124: Sample, PA, Patients123	Found in Sample: [S125] F125: Sample, PA, Patients124	Off by X	Position in Protein	Confidence (by Search Engine): A5 PMI-Byonic	Confidence (by Search Engine): Sequest HT	Percolator q-Value (by Search Engine): A5 PMI-Byonic	Percolator q-Value (by Search Engine): Sequest HT	Percolator PEP (by Search Engine): A5 PMI-Byonic	Percolator PEP (by Search Engine): Sequest HT	|Log Prob| (by Search Engine): A5 PMI-Byonic	Byonic Score (by Search Engine): A5 PMI-Byonic	Delta Byonic Score (by Search Engine): A5 PMI-Byonic	Delta Mod Score (by Search Engine): A5 PMI-Byonic	PEP 2D (by Search Engine): A5 PMI-Byonic	q-Value 2D (by Search Engine): A5 PMI-Byonic	FDR 2D (by Search Engine): A5 PMI-Byonic	Peptide Group FDR 2D (by Search Engine): A5 PMI-Byonic	PEP 1D (by Search Engine): A5 PMI-Byonic	q-Value 1D (by Search Engine): A5 PMI-Byonic	FDR 1D (by Search Engine): A5 PMI-Byonic	Peptide Group FDR 1D (by Search Engine): A5 PMI-Byonic	XCorr (by Search Engine): Sequest HT	Top Apex RT [min]	Sequence in Protein	Positions in Proteins	Quan Usage
	High	[R].TGAVSGHSLK.[Q]		1	154	P03952	P03952 [93-102]		0	956.51597	3	0.711499594	0.769930224	0.973890738	2236421.541	8155398.254	6418661.592	2487239.796	6898288.123	32566344.71	16521557.75	15792920.82	8628540.445	11547480.27	17349128.02	711528.5472	1147026.956			9360151.594	15028437.69	12716770.12	8884419.269	11815103.16	12750366.28	25533480.62	11737799.26	16770602.62	17500572.21	1862738.027	9488455.072	13376813.06	20359346.84	8498195.496	10637916.83	14288263.15	27328482.92	36463003.58	1087301.267	5591470.43	20766948.55		2879102.248	28214647.4	206842.0595	21673315.4	50457301.45	16637339.89	13015281.89	29291746.61	17423124.24	8407157.231	14695288.11	16246915.48	1618132.14	6835739.326	10823248.93	32493059.71	2018589.265	2820278.923	17741920.59	8179320.014	20189257.68	35691817.17	48308281.02	4080525.218	2315036.723	3917611.67	34369689.06	36249108.45	41954323.6	50211339.42	38122102.09	9929420.439	64896122.93	13096380.26	26338479.32	12340737.73	6430138.443	17172744.25		33932724.29	7241534.015	14815618.96	45710390.07	97144.74733	5919295.492	11935631.71	164655.3641	1088033.745	1152228.135		1166966.106	54870.75415	3544388.578	541466.7869	490505.0269	49984.17194	3203535.728	1058930.673	1877085.685	1063810.069	2831164.7	110683.0467	7088540.186	9786722.612	446375.9723	3726105.792	2791703.659	7959700.515	1496857.386	7645066.939	22332396.96	4139576.256		9796596.647	1476807.371	5493019.911	2408472.675	513604.0372	3945927.828	2587357	5703730.604	1709416.123	382685.3541	3821538.265	797670.9589			Peak Found	Peak Found	Peak Found	Peak Found	High	High	Peak Found	High	High	High	High	High	Peak Found	Peak Found	Peak Found	High	High	High	Peak Found	High	High	High	High	Peak Found	High	High	High	High	Peak Found	High	High	High	High	Peak Found	Peak Found	High	High	Peak Found	Peak Found	High	Peak Found	High	High	High	Peak Found	High	High	High	High	High	High	High	High	High	Peak Found	High	Peak Found	High	High	Peak Found	High	Peak Found	High	High	High	High	High	High	High	High	Peak Found	High	High	High	High	Peak Found	Peak Found	High	Peak Found	Peak Found	High	Peak Found	Peak Found	High	Peak Found	Peak Found	Peak Found	Peak Found	Peak Found	Peak Found	Peak Found	Peak Found	Peak Found	Peak Found	Peak Found	Peak Found	Peak Found	Peak Found	Peak Found	Peak Found	High	High	Peak Found	High	High	High	Peak Found	High	High	Peak Found	Peak Found	High	Peak Found	High	High	Peak Found	High	High	High	High	Peak Found	High	Peak Found	Peak Found	0	93	High	High		0.00002385		0.00002043	11.1	778.9	487.4	487.4	7.99891E-12	1.35606E-12	0	0	8.66693E-10	1.47493E-10	0	0	2.52	20.11	R.TGAVSGHSLK.Q	[93-102]	Used
	High	[R].IAYGTQGSSGYSLR.[L]		1	201	P03952	P03952 [360-373]		0	1459.71758	1	0.95868165	0.832843147	0.920131549	3170867.169	4175297.937	3651115.957	2923984.546	7172521.564	3050538.818	1428091.892	1699403.088	1088482.995	2252014.548	1643017.235	1560424.384	2331402.056	7793612.128	3194221.533	857693.338	2408151.44	2387628.049	2146434.388	1265500.249	1599495.859	2626795.062	1541248.41	1930369.704	2213763.654	3677373.614	1375796.311	1804520.738	2777219.495	1422835.527	1315022.593	1859397.253	2861373.004	42685747.17	2066182.989	1376125.328	11746273.79	2764817.815	4419068.648	3683363.452	698777.8329	3373354.76	2259555.744	2579139.187	5309865.422	2443547.915	3509893.392	3232207.851	2808442.311	3119133.248	725024.4677	509748.1208	1273003.372	1963797.333	448875.1978	631770.477	2104546.003	1654391.72	1196079.789	1281093.534	1522656.842	3192537.47	451329.6264	3117852.853	1585245.083	1926576.489	1542829.121	1946808.129	4332386.096	1050992.114	10930850.03	637064.0991	4722807.335	2256827.88	2765129.748	17122549.27	10218278.92	3189846.546	11622192.5	8742920.638	572998.7394	2409343.35	3982020.139	4616619.364	34800.94095	699765.0232	593094.3387	1289574.152	1277282.37	1658647.793	979841.5552	1999380.174	1948976.721	259545.6799	2689968.878	5454473.58	2128163.531	1756531.237	6450364.961	725613.5645	3117801.568	3129297.227	1090779.624	2299216.195	1318024.889	3524312.647	446911.1603	2905298.402	4995624.627	1258738.624	1330913.404	3436869.478	1225976.72	1884528.343	991805.4504	2302650.034	1417003.825	1671465.609	1441899.973	2372259.034	1515647.029	1764499.232	561434.4017	229091.6385		High	High	High	High	High	High	High	High	High	High	High	High	High	High	High	High	High	High	High	High	High	High	High	High	High	High	High	High	High	High	High	High	High	High	High	High	High	High	High	High	High	High	High	High	High	High	High	High	High	High	Peak Found	High	High	High	High	High	Peak Found	High	High	High	High	High	High	High	High	High	High	High	High	High	High	High	High	High	High	High	High	High	High	High	Peak Found	High	High	High	Peak Found	High	Peak Found	Peak Found	High	Peak Found	Peak Found	Peak Found	Peak Found	Peak Found	Peak Found	Peak Found	Peak Found	Peak Found	High	Peak Found	High	High	High	High	Peak Found	Peak Found	Peak Found	High	High	Peak Found	High	High	High	High	High	Peak Found	High	High	High	High	High	High	High	Peak Found	0	360	High	High		0.00001637		7.294E-07	9.71	669.4	533.4	533.4	1.93041E-10	2.76799E-11	0	0	2.09162E-08	2.97875E-09	0	0	3.44	38.16	R.IAYGTQGSSGYSLR.L	[360-373]	Used
	High	[K].VLSNVESGFSLK.[P]		1	48	P03952	P03952 [181-192]		0	1279.68924	2	0.343169753	0.862882611	0.656176285	87807.44751	713346.8907	811837.6537	638073.7007	13179349.38	1228353.824	1645641.66	1812101.548	518810.2415	704672.8563	287775.4827	93220.71326	3630995.55	9700247.8	4297467.958	94082.91262	205877.8409	33343.50622	35984.21117	374683.5317	166903.3993	65493.60238	620015.4946	1332525.459	1817977.121	1850483.825	1560915.821	659236.6625	708742.9245	295340.5933	637153.0571	1580266.205	360556.5369	4661212.008	5366246.955	1412962.776		173756.8715	3746544.61	43301.62852	259565.5192	30836.60339	1869447.724	295007.218	13259679.1	667424.9238	1133304.99	213250.4217	361387.5656	759153.0296	16439.05634	32955.3936	311662.6256	276717.4052		110664.0206	209190.8207	367180.8392	137719.2264		108363.2068	4311221.933		26522.98047	323476.718	578558.6351	343887.6712	328420.694	741112.3953	224405.7542	1091343.745	406324.8645	6054565.247	1362649.916	1501428.768	1495574.624	3718666.495	210078.3002	3755357.123	733688.8245			248267.5857	749605.6663	838797.0539	1748484.113	104971.432	1239610.008	1889365.522	769377.862	1084219.409	2306825.317	418808.4666	256163.3802	1290870.06	2601101.618	1936302.051	2840831.007	3400656.211	884475.2459	110528.0773				136908.0342	543680.2901	46575.33132	239739.785	264976.5712		65301.18412	17165.62779	46153.27085	135800.3671	189912.0392	54086.55712		147855.3125	481594.0697		874908.0177	209050.8711	521545.64	5440184.329		Peak Found	Peak Found	Peak Found	Peak Found	High	Peak Found	High	High	High	High	Peak Found	Peak Found	High	High	High	Peak Found	Peak Found	Peak Found	Peak Found	Peak Found	Peak Found	Peak Found	Peak Found	Peak Found	High	High	High	High	High	Peak Found	Peak Found	High	High	High	High	High	High	Peak Found	Peak Found	High	Peak Found	Peak Found	High	Peak Found	High	High	Peak Found	Peak Found	Peak Found	Peak Found	Peak Found	Peak Found	Peak Found	Peak Found	Peak Found	Peak Found	Peak Found	Peak Found	Peak Found	Peak Found	Peak Found	Peak Found	Peak Found	Peak Found	Peak Found	Peak Found	Peak Found	Peak Found	Peak Found	Peak Found	Peak Found	High	High	High	Peak Found	High	High	Peak Found	High	Peak Found	Peak Found	Not Found	Peak Found	Peak Found	Peak Found	Peak Found	Peak Found	Peak Found	Peak Found	High	Peak Found	Peak Found	Peak Found	Peak Found	Peak Found	Peak Found	Peak Found	Peak Found	Peak Found	Peak Found	Peak Found	Not Found	Peak Found	Peak Found	Peak Found	Peak Found	Peak Found	Peak Found	Peak Found	Not Found	Peak Found	Peak Found	Peak Found	Peak Found	Peak Found	Peak Found	Peak Found	Peak Found	Peak Found	Peak Found	High	Peak Found	High	Peak Found	0	181	High	n/a					9.71	656.2	444.3	444.3	1.93041E-10	2.72509E-11	0	0	2.09162E-08	2.91788E-09	0	0		49.67	K.VLSNVESGFSLK.P	[181-192]	Used
	High	[R].LCNTGDNSVCTTK.[T]	2xCarbamidomethyl [C2; C10]	1	295	P03952	P03952 [374-386]		0	1469.6359	4	0.942911855	0.243847161	0.675780629	31281378.79	18839491.18	20617751.67	13524711.25	24954075.33	41588657.43	26039004.58	6677249.595	6177020.701	4584027.127	16053413.28	4256952.686	32533307.26	92218418.36	30792721.09	4281444.678	5956891.63	10573857.39	15901444.85	6830399.576	23973135.16	30368351.18	6923744.448	6904904.731	13733953.18	8853373.358	5910594.979	6997974.674	10173209.57	6520370.634	5005764.955	6090333.792	346357.6779	41226567.62	28623082.94	3656502.902	20826009.37	15400508.1	13937146.3	3535361.041	544712.4936	16715378.2	2228650.904	10067070.48	28014940.14	2567840.635	5675738.158	5916154.288	3300337.034	4356644.1	3552208.462	706928.5724	2275047.658		2562633.388		2485441.675	3177416.682	2252402.307	1718973.861	6887326.986	9200841.014	1299388.147	2344940.992	1518025.28	1783026.864	4790213.983	6013820.145	13920403.88	5522821.132	38508722.74	600876.2385	8228082.511	6684369.402	5296572.454	30321993.02	10463593.85	5961365.368	12019684.66		5361290.014	1425764.067	3715856.752	5399342.027	12010301.72	13700365.05	7852281.953	6264848.26	5764457.749	7189527.505	30291723.59	2768545.072	7291853.605	882340.814	16542564.38	3182619.672	6161920.947	3626052.196	19403386.08	4678423.328	29859005.79	11176654.96	4944732.556	10377371.96	7343938.578	16790796.4	3690827.629	6404630.736	13668607.4	3274706.864	6285122.996	7542850.719	11625400.87	3507011.722	5034526.292	5824598.856	14080392.82	562663.2813	11859834.92	3716864.51	8412773.875	3897739.184	8891223.684	2600294.384		High	High	High	High	High	High	High	High	High	High	High	High	High	High	High	High	High	High	High	High	High	High	High	High	High	High	High	High	High	High	High	High	High	High	High	High	High	High	High	High	High	High	High	High	High	High	High	High	High	High	High	High	High	Peak Found	High	High	High	High	High	High	High	High	High	High	High	High	High	High	High	High	High	High	High	High	High	High	High	High	High	High	High	High	High	High	High	High	High	High	High	High	High	High	Peak Found	High	High	High	High	High	High	High	High	High	High	High	High	High	High	High	High	High	High	High	High	High	High	High	High	High	High	Peak Found	High	High	High	High	0	0	High	High		0.00001637		0.000002767	9.46	660.2	606.9	606.9	3.46397E-10	5.12371E-11	0	0	3.75326E-08	5.66739E-09	0	0	2.9	23.04	R.LCNTGDNSVCTTK.T	[374-386]	Used
	High	[K].VSEGNHDIALIK.[L]		1	41	P03952	P03952 [477-488]		0	1295.69539	1	0.996520642	0.99989539	0.779113372	1647834.425	2809333.346	2251123.405	2062614.217	4001789.585	943389.9419	719995.3863	575605.7263	292975.5309	202236.1904	368860.9444	937544.9371	7013658.372	10288938.31	1668723.32	330990.0662	509546.2201	403395.2076	517504.1491		816926.2045	1207649.011		1090990.826	912209.5836	424611.2944	1026263.334	575818.3277	1328777.656			827378.9287	312896.5746	42288483.98	1929904.848	2193855.326	23088208.26			1977356.095		588488.5854	4229490.259	257783.0826	9979758.357	3202640.434	174079.4411	1552818.685	689458.2292	1881664.647							251319.1032					2325077.385		1118398.236					502385.1605		5993480.861	579053.5989	2387024.728	3233688.377	594480.2728	41582771.71	3434337.127		11445921.8				699412.8032							145924.4445			74068.42923				608388.329			111793.7209																										Peak Found	Peak Found	Peak Found	Peak Found	High	Peak Found	High	High	Peak Found	High	High	High	Peak Found	Peak Found	Peak Found	Peak Found	Peak Found	Peak Found	High	Not Found	Peak Found	High	Not Found	Peak Found	High	High	High	High	High	Peak Found	High	Peak Found	Peak Found	High	Peak Found	High	High	Peak Found	High	Peak Found	Peak Found	Peak Found	Peak Found	Peak Found	High	Peak Found	Peak Found	Peak Found	Peak Found	Peak Found	Not Found	Peak Found	Not Found	Not Found	Peak Found	Not Found	Peak Found	High	Not Found	Not Found	Not Found	Peak Found	Not Found	Peak Found	Peak Found	Peak Found	Peak Found	Not Found	Peak Found	Peak Found	Peak Found	High	High	High	High	Peak Found	Peak Found	Not Found	High	Not Found	Peak Found	Not Found	Peak Found	Not Found	Not Found	Peak Found	Peak Found	Not Found	Not Found	Peak Found	Not Found	Not Found	Peak Found	Not Found	Peak Found	Not Found	Peak Found	Not Found	Not Found	Peak Found	Not Found	Not Found	Not Found	Not Found	Not Found	Not Found	Not Found	Not Found	Not Found	Not Found	Not Found	Not Found	Not Found	Not Found	Not Found	Not Found	Not Found	Not Found	Not Found	Not Found	Peak Found	Not Found	Not Found	Peak Found	0	477	High	High		0.00001637		0.000007975	9.43	674.4	454.2	454.2	3.69433E-10	5.68578E-11	0	0	4.00286E-08	6.3485E-09	0	0	3.36	33.98	K.VSEGNHDIALIK.L	[477-488]	Used
	High	[K].VNIPLVTNEECQK.[R]	1xCarbamidomethyl [C11]	1	85	P03952	P03952 [538-550]		0	1543.77847	8	0.765406661	0.840978265	0.987880957	930305.0899	4114154.382	1984104.657	2636823.071	7487935.859	4725893.009	172591.4391	310971.2333	117730.3122	248372.1121	262328.3804	5565498.556	4173427.535	5457336.501	4628162.146		1846399.229	347681.4834	591288.6344	618337.1193	2503142.476	905667.0447	428219.2649	1612457.695	679239.5899	1229487.914	510553.8883	307080.661	688037.4359	225153.9072	197489.2513	978372.6888	132681.8035	12512319.71	1386572.372	859487.8813	7774546.891	638714.2609	2617547.43	473539.4239	363637.8751	1917048.191	856715.6436	7177507.443	5002088.408	974489.4805	7325265.927	581440.2751	668218.7471	1795874.416	372216.7739	2788710.086	3225613.244	514570.5669	302794.9814	1103591.937	253758.4884	1359562.639	440009.7111	105387.066	130441.6241	1273995.683	531231.2752	886121.4556	2131467.385	420773.3118	2200776.173	788954.9009	1490941.395	1424357.25	4012363.167	58697.38232	461098.4252	1472386.504	696196.056	2571480.105	1420718.384	2528064.767	4801157.541	24688593.42	1262434.979	1241618.38	1031063.575	665375.835	1835727.636	2583288.22	1070908.971	814924.9322		636510.1194	2123001.241	4791824.078	898671.5573		1077578.128	1466692.76		1565295.137	4159525.627	466463.7614	1838541.216	924999.1422	127560.1375	1153007.663	3193636.461	779600.2595	109592.3154	989425.0023	2134024.221	3291719.988	560562.5692	5761361.265	858830.6159	813091.1157	315376.562	619527.4395	548689.8909	534663.5078	546433.0159	186280.1299	308369.3696	564610.6293	777956.8456	535376.9736		Peak Found	Peak Found	High	High	Peak Found	High	High	High	High	High	High	Peak Found	High	Peak Found	High	Peak Found	High	Peak Found	Peak Found	High	High	High	High	High	High	Peak Found	High	Peak Found	Peak Found	High	High	High	High	High	High	Peak Found	High	Peak Found	Peak Found	High	High	Peak Found	High	Peak Found	High	High	Peak Found	High	Peak Found	High	High	Peak Found	High	High	Peak Found	Peak Found	Peak Found	High	High	Peak Found	Peak Found	Peak Found	High	Peak Found	Peak Found	Peak Found	Peak Found	Peak Found	Peak Found	Peak Found	Peak Found	High	Peak Found	High	Peak Found	High	High	High	High	Peak Found	Peak Found	High	Peak Found	Peak Found	Peak Found	Peak Found	High	Peak Found	Not Found	Peak Found	Peak Found	Peak Found	Peak Found	Not Found	Peak Found	Peak Found	Not Found	Peak Found	Peak Found	Peak Found	Peak Found	Peak Found	Peak Found	Peak Found	Peak Found	Peak Found	Peak Found	Peak Found	High	Peak Found	Peak Found	Peak Found	High	Peak Found	Peak Found	Peak Found	Peak Found	Peak Found	High	Peak Found	Peak Found	Peak Found	Peak Found	Peak Found	0	0	High	High		0.00001637		0.000008918	8.71	635.7	537	537	1.93041E-09	3.21358E-10	0	0	2.09162E-07	3.64274E-08	0	0	2.33	48.31	K.VNIPLVTNEECQK.R	[538-550]	Used
	High	[K].GVNVCQETCTK.[M]	2xCarbamidomethyl [C5; C9]	1	280	P03952	P03952 [314-324]		0	1295.57185	4	0.926437916	0.821275053	0.978685454	24011136.24	15956271.13	20812016.72	10532742.29	34915058.81	15461570.83	7059130.644	6187142.174	4969521.689	6225283.525	8428135.431	5151127.899	6044073.966	12242390.12	13524600.88	5613269.195	6661891.5	10468218.86	7180620.865	6371755.263	8447529.107	11432258.67	7643236.419	7589040.54	10187580.44	11734491.27	5089953.769	5657796.84	11855388.07	6184538.913	7057925.955	5692456.271	4889520.273	92370480.84	16308709.47	3499663.012	46375452.08	9469544.256	19080946.17	4114439.395	4781155.065	5240530.095	6525346.022	9264603.712	24022930.69	5697200.612	7486445.767	4996188.59	9422046.672	6735461.232	5230574.463	3957576.546	3937906.692	3946343.973	3717665.671	2305497.405	5012315.686	7136892.887	3732166.78	6594455.209	7276043.512	16189123.01	3220001.404	5904168.915	5381356.81	3177543.304	10538651.98	6766831.002	15647358.15	5543664.495	34557176.2	1952288.499	13138373.94	19832942.46	9836396.243	83293121.57	11288516.63	9114139.944	23175641.21	18949994.15	6444157.751	2469747.025	6754082.129	6429400.09	1080620.421	10321949.76	8467975.411	3105305.387	3416155.085	5587422.366	15184485.85	2838310.97	7916816.477	469255.211	13873188.21	6861895.334	3457692.63	1153648.463	8012896.739	3453197.926	10179455.2	10768399.12	8019605.509	12801339.02	8986050.217	16089593.31	3638528.941	10410480.72	9874281.812	5143204.541	10295066.68	9517585.614	11202891.41	8172468.121	6121240.449	9476306.385	10067381.18	1828439.176	10152221.39	6008371.578	17730442.81	6577920.281	4774481.957	2699555.429		High	High	High	High	High	High	High	High	High	High	High	High	High	High	High	High	High	High	High	High	High	High	High	High	High	High	High	High	High	High	High	High	High	High	High	High	High	High	High	High	High	High	High	High	High	High	High	High	High	High	High	High	High	High	High	High	High	High	High	High	High	High	High	High	High	High	High	High	High	High	High	High	High	High	High	High	High	High	High	High	High	High	High	High	High	High	High	High	High	High	High	High	High	High	High	High	High	High	High	High	High	High	High	High	High	High	High	High	High	High	High	High	High	High	High	High	High	High	High	High	High	High	High	High	0	314	High	High		0.00001637		0.000006266	8.38	601.1	561.6	561.6	4.17969E-09	5.61756E-10	0	0	4.52875E-07	5.9539E-08	0	0	2.51	27.42	K.GVNVCQETCTK.M	[314-324]	Used
	High	[K].RTLPEPCHSK.[I]	1xCarbamidomethyl [C7]	1	146	P03952	P03952 [286-295]		1	1224.61537	5	0.947196826	0.43473083	0.720090545	1758299.469	1925129.812	6387765.226	1180369.166	107410202.3	794949.7172	8202327.085	6784878.172	2477863.229	3197673.441	4193007.512	1687646.848	13591453.98	62886191.18	12076071.26	15629525.62	2440148.712	2585798.111	1287810.156	1839876.92	3268257.056	1569760.674	418254.7659	5900752.922	8396129.646	7829106.596	8193561.124	1546288.926	11341609.28	4164691.289	3838700.952	3515962.722	3935025.84	153911614	13727954.6	13302695.63	43373965.85	3182372.425	12078940.16	4183083.032	1893314.291	4221876.823	15076221.82	1301219.751	61798953.68	6327951.226	3112765.9	1566108.684	5549351.504	3368100.277			1016766.605	207243.7137	253618.6411	1707239.878	6297352.435	724459.0568	561233.439	5147.560185		29850868.59		1462395.538	1346300.338	941705.3646	1764200.081	3728107.148	2017968.508	1029953.988	2069911.363	2444072.183	6062842.592	17860371.72	678515.4852	125953233.8	17647110.81	1444861.048	54219718.26		581295.3286	565117.1323	32316.84629	980478.6193	143254.4461	241606.4834	1069473.396	782485.437	8018258.992	123113.8105	574470.1728	1412036.336	993270.0527	218441.2467	1810109.906	814348.8042	3934561.741	1634568.318	1336720.591	1538508.465	388711.5619	1921542.097	287901.417	2469893.475	2631421.13		690007.2087	3840301.531	1554404.302		575041.368	185532.5884	664201.0252	200620.0352	16936.06253	17213.28738	344313.2118	714116.3418		21290.5654	250692.9953	12872.08903	304270.7717			High	Peak Found	High	Peak Found	High	Peak Found	High	High	High	High	High	High	High	High	High	High	High	High	Peak Found	Peak Found	Peak Found	Peak Found	Peak Found	High	High	High	High	High	High	High	High	High	High	High	High	High	High	High	High	High	High	High	High	High	High	High	Peak Found	Peak Found	Peak Found	High	Peak Found	Peak Found	Peak Found	Peak Found	Peak Found	Peak Found	High	Peak Found	Peak Found	Peak Found	Peak Found	High	Peak Found	Peak Found	Peak Found	Peak Found	Peak Found	Peak Found	Peak Found	Peak Found	Peak Found	High	High	High	High	High	High	Peak Found	High	Peak Found	Peak Found	Peak Found	Peak Found	Peak Found	Peak Found	Peak Found	Peak Found	Peak Found	Peak Found	Peak Found	Peak Found	Peak Found	Peak Found	Peak Found	Peak Found	Peak Found	Peak Found	Peak Found	Peak Found	Peak Found	Peak Found	Peak Found	Peak Found	Peak Found	Peak Found	Peak Found	Peak Found	Peak Found	Peak Found	Peak Found	Peak Found	Peak Found	Peak Found	Peak Found	Peak Found	Peak Found	Peak Found	Peak Found	Peak Found	Peak Found	Peak Found	Peak Found	Peak Found	Peak Found	0	286	High	High		0.00003536		0.0001653	8.1	618.2	493.4	493.4	7.99891E-09	9.66348E-10	0	0	8.66693E-07	1.03189E-07	0	0	2.82	20.25	K.RTLPEPCHSK.I	[286-295]	Used
	High	[K].EIIIHQNYK.[V]		1	55	P03952	P03952 [468-476]		0	1157.63133	7	0.973691406	0.639223296	0.978613484	16316850.71	15656528.3	14377184.22	12639083.71	30261182.81	11151543.4	5634455.408	5591990.84	3557446.102	4639242.179	4073259.362	6733686.572	9388427.479	31932607.57	15595434.19	5227816.733	9033581.728	9037063.934	4750394.761	5336162.79	8669581.647	9051350.216	6558079.449	6629043.192	7186344.771	10734275.23	6266071.436	4604130.092	6779827.973	5062591.949	5258526.245	9546637.222	9179630.056	91241306.28	25533601.28	11638113.43	50875650.36	9995823.419	24509899.63	8979693.012	5152840.619	11329373.23	12435001.74	8626330.537	43759733.36	7721917.4	7013564.512	8725759.2	5103437.617	11077337.16	1844508.693	3090445.652	4391097.73	4806539.485	1484548.478	2476701.144	5349167.071	3142555.24	1532559.658	2756331.384	2352835.343	49544067.5	1457653.126	7465181.71	3134384.732	2409896.517	3808996.526	8034485.743	7570722.01	2827205.006	18199066.59	2873897.105	12061452.51	9726297.24	6413951.678	56229386.22	18248498.17	5020151.005	33624561.04		7511327.412	3010535.842	9329645.085	5997266.397	4511026.026	12625269.13	11764162.65	7388734.1		8056459.142	14674410.09	729398.957	7123099.055	253777.8363	14730157.59	992299.6518	1169311.355	1100611.015	6316594.403	2306307.024	7208544.232	8667193.329	4449817.294	8802826.425	10894812.33	14281368.53	3999329.617	12314606.67	8963809.113	7343052.84	5252187.114	19470796.96	6859877.932	8308666.223	4986240.584	6510082.787	5308997.462	1753163.594	4884117.313	6455426.892	6704110.276	7397807.762	4262839.45	3546337.299		Peak Found	Peak Found	Peak Found	Peak Found	High	Peak Found	High	High	Peak Found	High	High	High	High	High	Peak Found	Peak Found	Peak Found	High	Peak Found	Peak Found	Peak Found	Peak Found	Peak Found	Peak Found	Peak Found	High	High	Peak Found	Peak Found	Peak Found	Peak Found	High	Peak Found	High	High	High	High	Peak Found	High	Peak Found	High	High	Peak Found	Peak Found	High	Peak Found	High	High	High	Peak Found	Peak Found	Peak Found	Peak Found	Peak Found	Peak Found	Peak Found	Peak Found	Peak Found	Peak Found	Peak Found	Peak Found	High	Peak Found	Peak Found	Peak Found	Peak Found	Peak Found	Peak Found	Peak Found	Peak Found	High	Peak Found	High	High	High	High	High	Peak Found	High	Peak Found	Peak Found	Peak Found	Peak Found	Peak Found	Peak Found	Peak Found	Peak Found	Peak Found	Not Found	Peak Found	Peak Found	Peak Found	Peak Found	Peak Found	Peak Found	Peak Found	Peak Found	Peak Found	Peak Found	Peak Found	Peak Found	Peak Found	Peak Found	Peak Found	Peak Found	Peak Found	Peak Found	Peak Found	Peak Found	Peak Found	Peak Found	Peak Found	Peak Found	Peak Found	Peak Found	Peak Found	Peak Found	Peak Found	Peak Found	Peak Found	Peak Found	Peak Found	Peak Found	Peak Found	0	468	High	High		0.00003536		0.0002622	8.01	606.4	276.1	276.1	9.78472E-09	1.14514E-09	0	0	1.06019E-06	1.15936E-07	0	0	2.09	28.36	K.EIIIHQNYK.V	[468-476]	Used
	High	[K].GDSGGPLVCK.[HD]	1xCarbamidomethyl [C9]	1	281	P03952	P03952 [576-585]		0	989.47206	12	0.914453266	0.951604317	0.958480849	39224384.36	29219852.81	42599652.89	19846564.64	50187500.36	28266312.87	13235169.33	10887528.98	14225500.09	11954542.12	17057747.86	11895940.67	36397003.92	91267063.28	40746334.92	9042504.921	12385742.05	18470370.19	15675000.25	9474839.817	18469186.73	28742611.22	21818291.34	24838764.27	16102484.77	34589106.4	10640567.78	10782575.36	15733319.47	11908747.44	33571460.06	17897794.77	12065833.69	135537224.3	45482442	25352142.46	34732611.37	20041975.92	34873676.88	7323309.6	10376436.05	19520572.26	31113599.75	19316698.07	82085444.37	21974790.91	16250298.05	18058571.58	17861963.8	20800340.14	8837969.564	13709981.95	12401268.07	13058057.79	5314024.133	4795436.593	11570981.29	8232640.946	5737502.28	5731291.25	10183219.19	53498791.03	5259893.84	18633899.76	9702999.96	8791447.259	10360482.89	25271386.59	36722226.72	12573547.19	41938684.07	8567255.162	24934062.99	21175822.31	12835037.58	67460534.88	32077009.32	17594836.07	77724933.62	25844430.34	17269833.66	1680983.306	18889614.82	38976787.89	1803520.334	8338779.692	8601507.15	5377693.724	3540625.844	1799316.869	23088115.35	2784952.668	6216437.925	616371.6101	25673974.05	1029168.934	4340211.489	2006939.958	4961329.672	3113381.812	34402294.18	34369049.04	8267989.765	22616285.98	29531228.95	22618549.03	3122996.498	24388866.7	24125107.78	13118414.54	10204779.28	30566886.23	11973435.24	17789561.63	13379420.33	10825470.72	22086623.64	6568734.465	14217614.46	15515028.02	8327633.201	25500026.78	6087777.711	2719195.074		High	High	High	High	High	High	High	High	High	High	High	High	High	High	High	High	High	High	High	High	High	High	High	High	High	High	High	High	High	High	High	High	Peak Found	High	High	High	High	High	High	High	Peak Found	High	High	High	High	High	High	High	High	High	High	High	High	High	High	High	High	High	High	High	High	High	High	High	High	High	High	High	High	High	Peak Found	High	High	High	High	High	Peak Found	High	High	Peak Found	High	High	High	High	Peak Found	Peak Found	High	High	High	High	High	High	High	Peak Found	High	Peak Found	Peak Found	Peak Found	High	High	Peak Found	High	High	High	High	High	High	High	High	High	High	High	High	Peak Found	High	High	High	High	High	Peak Found	High	High	High	High	0	576	High	High		0.00002708		0.00003872	7.27	584.4	299.4	299.4	5.34687E-08	6.19918E-09	0	0	5.79338E-06	1.78779E-05	1.60909E-05	0.000364033	2.23	25.81	K.GDSGGPLVCK.H	[576-585]	Used
	High	[R].IYSGILNLSDITK.[D]		1	16	P03952	P03952 [447-459]		0	1436.79952	1	0.997795323	0.969739362	0.987880957	36176.41757	29378.23003	39981.34082	19373.92985	197264.8624		32800.30003	55124.79955	14407.28657	61291.09865	17046.17825		72095.84701	471967.3495	125635.5611		36962.029			15191.0827	31447.27559	59955.72452	7495.194515	44056.1379	17424.98478	49519.51108	33145.69276	35397.69477	17941.28235	25692.59741	23042.20164	19502.20906	9631.969024	1680704.456	53100.5097		181280.977	74131.79997	147250.4122	81317.82318	71684.82894	171348.0768	36096.11243	30574.66756	363153.8249	16672.58136	49779.84913	37713.62329		256687.2137				39920.25647			11704.26528	83512.15053	12725.50587	65946.586	37146.00407	115409.4755		144757.4834				78489.41444	138646.6534	9865.96494	196953.238	6982.736482	182580.1225	43313.65591	78199.85101	409816.5806	74811.65523		85067.04113				59895.60124	28622.13644	58159.98634			84151.76823	98085.33933				60233.05382		43471.1698	135359.333		93012.36613	490396.3638								59906.01329				38717.76658			279199.3621	166706.3087			585673	245450.9808	186622.1477			286486.6575			Peak Found	Peak Found	Peak Found	Peak Found	Peak Found	Not Found	High	High	Peak Found	High	Peak Found	Not Found	Peak Found	High	High	Not Found	Peak Found	Not Found	Not Found	Peak Found	Peak Found	Peak Found	Peak Found	Peak Found	Peak Found	Peak Found	High	Peak Found	Peak Found	Peak Found	Peak Found	Peak Found	Peak Found	Peak Found	Peak Found	Not Found	Peak Found	Peak Found	Peak Found	Peak Found	Peak Found	Peak Found	Peak Found	Peak Found	Peak Found	Peak Found	Peak Found	Peak Found	Not Found	Peak Found	Not Found	Not Found	Not Found	Peak Found	Not Found	Not Found	Peak Found	Peak Found	Peak Found	Peak Found	Peak Found	Peak Found	Not Found	Peak Found	Not Found	Not Found	Not Found	Peak Found	Peak Found	Peak Found	Peak Found	Peak Found	Peak Found	High	High	High	Peak Found	Not Found	Peak Found	Not Found	Not Found	Not Found	Peak Found	High	Peak Found	Not Found	Not Found	Peak Found	Peak Found	Not Found	Not Found	Not Found	Peak Found	Not Found	Peak Found	Peak Found	Not Found	Peak Found	Peak Found	Not Found	Not Found	Not Found	Not Found	Not Found	Not Found	Not Found	Peak Found	Not Found	Not Found	Not Found	Peak Found	Not Found	Not Found	Peak Found	Peak Found	Not Found	Not Found	Peak Found	Peak Found	Peak Found	Not Found	Not Found	Peak Found	Not Found	0	447	High	High		0.00001637		0.000003885	6.97	541.3	347.4	347.4	1.07114E-07	1.42622E-08	0	0	1.16058E-05	3.13804E-05	2.858E-05	0.00034002	2.79	65.33	R.IYSGILNLSDITK.D	[447-459]	Used
	High	[R].LVGITSWGEGCAR.[R]	1xCarbamidomethyl [C11]	1	82	P03952	P03952 [592-604]		0	1405.68926	0	0.652981503	0.99989539	0.835892979	514755.9978	351196.0611	496737.9837	346759.4943	4708146.155	609169.4092	140695.026	183509.1567	102558.4093	246364.2831	301726.202	90426.87035	1391161.42	5265942.683	906031.6917	102093.3047	116974.2695	63934.25391	58905.14465	58120.2284	174571.6018	259838.7977		475147.347	516637.7465	1189441.727	144176.1473	278427.7771	421741.7195	209410.5013	213931.4257	795462.1752	309293.2861	7138927.868	1175314.308	606093.352	1009540.265	347418.595	1115178.343	383202.2579	67060.29541	505663.6201	569870.7442	109985.7607	6448251.847	626933.5792	442142.6137	362325.8839	355574.8866	841213.8236	42052.89626	99265.22901	18163.45156	326321.1548		53190.11194	92079.06589	335210.8268	127325.6536	255512.4115	123518.7332	2261268.061	14834.29015	72656.26739	111506.6516		172322.1067	132834.3849	251066.9071	89282.3636	1819236.494	29088.71539	387807.2934	293633.8754	263788.1224	4827651.151	493934.476	489832.6282	1735052.061	601018.3928	273933.1515	375327.3459			27236.27277	88820.72094		110928.9398	142712.293	172295.03	258954.6716	1025909.28	121476.6543	57670.52402	172611.9137	883106.8636	631053.9533		1484824.633	168944.2925	264750.6991	386859.9324	64191.19297	452582.4918	95795.53858	106342.1311		271074.7361	2009746.147	74083.34496	177069.2189	205878.8063	169961.1706	94432.57349	82043.91297	710736.4811		675972.7344	137097.2818				167840.2031	125372.7277		Peak Found	High	High	High	High	High	High	High	Peak Found	High	High	Peak Found	Peak Found	High	High	Peak Found	Peak Found	Peak Found	Peak Found	Peak Found	Peak Found	High	Peak Found	Peak Found	High	Peak Found	Peak Found	Peak Found	High	Peak Found	Peak Found	High	High	High	High	High	High	High	High	High	High	Peak Found	High	High	High	High	Peak Found	High	Peak Found	High	Peak Found	Peak Found	Peak Found	Peak Found	Not Found	Peak Found	Peak Found	High	Peak Found	High	Peak Found	Peak Found	Peak Found	High	Peak Found	Not Found	Peak Found	Peak Found	High	High	High	High	High	High	Peak Found	High	High	Peak Found	High	Peak Found	Peak Found	Peak Found	Not Found	Peak Found	Peak Found	Peak Found	Not Found	Peak Found	Peak Found	Peak Found	Peak Found	Peak Found	Peak Found	Peak Found	Peak Found	Peak Found	Peak Found	Not Found	Peak Found	Peak Found	Peak Found	Peak Found	Peak Found	Peak Found	Peak Found	Peak Found	Not Found	Peak Found	Peak Found	Peak Found	Peak Found	Peak Found	Peak Found	Peak Found	Peak Found	Peak Found	Not Found	High	Peak Found	Not Found	Not Found	Not Found	Peak Found	Peak Found	0	592	High	High		0.00001637		0.000006491	6.66	517	404.3	404.3	2.17074E-07	3.69022E-08	0	0	2.35197E-05	3.13804E-05	2.39633E-05	0.000307503	2.46	50.82	R.LVGITSWGEGCAR.R	[592-604]	Used
	High	[R].REQPGVYTK.[V]		1	71	P03952	P03952 [605-613]		1	1077.56873	1	0.987824227	0.934013526	0.923018698	6209690.626		5167530.503			4488052.308	1736378.728	1433935.451	2445265.095	2022329.784	1888135.971	996804.752	1996521.558			1921762.607		1518004.08		2748995.073		3395947.908	2667847.877	1706924.419	2939632.282	1147642.018	804564.2725	1791678.483	2468829.347	1890282.123	1491331.979	1846577.214				5738020.933			12812481.8			1592886919	1431273.221			5281938.701	213074447.1						88021685.41	500780.2985			3011254.72		673496.3325	1627920.464	2509225.176	23793514.27			1256837.511	2118080.258	1778201.362	1411850.309	1587491.106	445234.764	7568939.819	289105.6206		2507603.285	2052695.298			2585073.944	21956941.96		1529802.006	9654.130894	4896465.115	2053695.623	20707.20354			1175075.752	53745.10885		1009332.581	589791.6908	1290288.302	205249.6419		1441263.637	2096413.37	761787.6834	505396.4658	434213.8365				249090.6931			282832.9877		2951721.663							647378.7064		477080.1563		720943.07						High	Not Found	Peak Found	High	Peak Found	High	High	High	High	High	High	Peak Found	Peak Found	Not Found	Not Found	High	Not Found	High	Not Found	High	Peak Found	High	High	Peak Found	High	Peak Found	High	High	High	High	High	High	Not Found	Not Found	Not Found	High	Not Found	Not Found	Peak Found	Not Found	Not Found	Peak Found	High	Not Found	Not Found	Peak Found	High	High	High	Peak Found	Not Found	Peak Found	High	High	Peak Found	Not Found	Peak Found	Peak Found	High	High	High	Peak Found	Peak Found	Not Found	High	High	High	High	High	High	High	Peak Found	Not Found	High	High	Not Found	Not Found	High	Peak Found	Not Found	High	Peak Found	High	High	Peak Found	Not Found	Not Found	Peak Found	Peak Found	Not Found	Peak Found	Peak Found	Peak Found	Peak Found	Not Found	Peak Found	Peak Found	Peak Found	Peak Found	Peak Found	Not Found	Peak Found	Peak Found	Peak Found	Not Found	Not Found	Peak Found	Not Found	High	Not Found	Not Found	Peak Found	Not Found	Not Found	Peak Found	Peak Found	Not Found	High	Peak Found	Peak Found	Not Found	Not Found	Peak Found	Peak Found	0	605	High	High		0.0001307		0.001064	6.6	601.3	314.6	314.6	2.53135E-07	4.31889E-08	0	0	2.74268E-05	3.13804E-05	2.3025E-05	0.000299312	2.73	22.37	R.REQPGVYTK.V	[605-613]	Used
	High	[K].PICLPSK.[G]	1xCarbamidomethyl [C3]	1	76	P03952	P03952 [501-507]		0	814.44914	6	0.966071563	0.75605015	0.987173849	16790166.78	27086553.46	17277306.44	28367525.77	119055831.3	15320457.3	4114604.589	7456216.224	1123221.528	2380232.335	3506414.801	5343467.978	54872990.34	283738084.4	68880052.82	5632242.826	13906554.5	5728786.997	8993635.292	9159879.248	12771482.74	20913607.87	13001648.16	9364644.768	15754220.31	15236465.04	8749359.633	3817181.136	11222480.85	3492376.538	4957585.269	12328566.95	5994256.326	19744381.66	68312772.58	21641484.83	3084670.291	3993046.136	29892081.11	10754699.33	6658316.524	6286499.375	25684136.16	15119988.57	198212531.9	13589066.25	20786706.45	12397364.13	22454098.75	18787932.24	3207266.59	4126666.92	11768858.32	13170523.89	2190270.385	5795320.719	6380274.81	6183837.952	5017588.097	8247574.507	5203897.882	174540416.3	2571304.036	10137701.59	10493265.9	6226835.985	6520875.425	11710606.99	17618674.22	6853288.035	56894609.98	2620500.71	9733173.799	17838479.09	1666206.745	2440161.799	28028300.05	52670907.92	252700147.5	35131171.26	14538617.9	2828834.779	10924631.02	17686083.45	1900036.802	1864727.416	2590465.218	3299476.148	3302554.438	741535.2742	5052486.588	8119762.98	1481611.517	866081.7049	8402552.256	5243509.485	3337000.291	4576355.107	7141753.794	1453067.996	16668219.74	15511955.1	4504359.21	15096600	113309501.2	144643618.6	3253838.461	8834439.792	19837486.92	72226811.98	4823904.247	8820630.831	5931443.487	25605473.73	6711435.064	38816187.11	64251020.96	4557806.391	5433528.856	10334480.71	8807222.181	164050015.7	12661762.23	17403770.85		High	High	Peak Found	Peak Found	Peak Found	Peak Found	High	Peak Found	High	Peak Found	High	High	Peak Found	Peak Found	Peak Found	High	Peak Found	High	High	High	Peak Found	High	High	Peak Found	Peak Found	Peak Found	Peak Found	High	Peak Found	Peak Found	High	Peak Found	Peak Found	Peak Found	Peak Found	Peak Found	Peak Found	High	High	High	Peak Found	Peak Found	Peak Found	Peak Found	Peak Found	Peak Found	High	Peak Found	High	Peak Found	High	Peak Found	High	High	Peak Found	High	High	Peak Found	High	Peak Found	High	Peak Found	Peak Found	Peak Found	High	High	High	Peak Found	Peak Found	High	High	Peak Found	High	Peak Found	Peak Found	High	Peak Found	High	Peak Found	High	High	High	Peak Found	High	High	High	Peak Found	Peak Found	Peak Found	Peak Found	High	High	Peak Found	High	High	Peak Found	Peak Found	Peak Found	Peak Found	Peak Found	Peak Found	Peak Found	Peak Found	Peak Found	Peak Found	Peak Found	Peak Found	Peak Found	Peak Found	Peak Found	Peak Found	High	High	Peak Found	Peak Found	Peak Found	Peak Found	Peak Found	Peak Found	High	Peak Found	Peak Found	Peak Found	High	0	501	High	n/a					6.24	564.5	309.4	309.4	5.71377E-07	1.06006E-07	0	0	6.19057E-05	3.13804E-05	1.83501E-05	0.000259202		33.26	K.PICLPSK.G	[501-507]	Used
	High	[K].YSPGGTPTAIK.[V]		1	109	P03952	P03952 [170-180]		0	1091.57315	6	0.983422025	0.965674329	0.84634587	15472780.08	11152384.59		5459391.418	32703369.25	9362524.241	4757023.492	4177585.176	2526294.584	4795627.017	2824727.175	2466740.527	7106700.04	23922258.51	8999029.565	2252490.004	5537583.121	3887548.939	2846937.887	3018581.99	5407769.779	6294706.725	3173565.643	3122236.771	6690902.095	4197382.541	12365611.8	4842897.861	5053870.596	2732103.888	2074341.84	3619900.465	2989444.968	97626624.69	9105589.175	10659067.69	100746612.9	3099532.568	12573855.29	5198517.986	1717213.843	8337504.187	3881030.12	5702345.001	20593405.08	8426138.706	9273445.586	8488920.939	4785039.666	5852295.005	1526991.852	3929187.938	2462614.795	5390426.153	6326743.115	4854417.203	5838878.369	2635148.815	2200523.42	2543753.021	5411351.076	13760739.91	2741467.157	2127223.435	2357749.907	3148579.344	2226512.026	3368057.212	7855486.532	4022641.034	31561051.42	1639516.736	5408029.935	8301555.777	8771427.276	131615204.1	10620126.52	8012036.079	15680561.61	8863196.524	3340202.929	1936575.205	12455681.22	11983760.76	530610.4707	933301.2795	1620332.289	474526.2583	4943126.933			17564241.35		54625.87434	2843736.173	4678121.032	4456871.994	414838.3544	7631199.491	814563.2408	11907624.37	19233542	1299780.43	40704709.06	12041969.41	21585182.89	3617663.142	11400418.04	13931799.86	7226780.547	244497.4916	8430287.918	5319914.663	15768468.86	5292715.64	9656668.369	9725918.257	2531483.938	7001534.86	10595268.88	2089401.153	12061908.19	7687083.396	8908778.446		Peak Found	Peak Found	Peak Found	Peak Found	Peak Found	Peak Found	Peak Found	Peak Found	High	High	Peak Found	Peak Found	Peak Found	High	Peak Found	High	Peak Found	Peak Found	Peak Found	High	High	High	High	Peak Found	Peak Found	Peak Found	Peak Found	High	Peak Found	High	Peak Found	High	Peak Found	High	Peak Found	Peak Found	High	High	High	Peak Found	High	Peak Found	High	High	Peak Found	High	High	Peak Found	High	High	Peak Found	High	High	High	High	Peak Found	High	High	High	Peak Found	Peak Found	High	High	Peak Found	Peak Found	High	Peak Found	Peak Found	High	Peak Found	Peak Found	Peak Found	High	High	Peak Found	High	High	High	Peak Found	Peak Found	High	Peak Found	High	Peak Found	Peak Found	Peak Found	High	Peak Found	Peak Found	Peak Found	Peak Found	Peak Found	Peak Found	Peak Found	Peak Found	Peak Found	Peak Found	Peak Found	Peak Found	High	Peak Found	Peak Found	Peak Found	Peak Found	Peak Found	Peak Found	High	Peak Found	High	Peak Found	High	Peak Found	High	High	High	High	High	Peak Found	High	High	High	High	High	High	0	170	High	High		0.00003163		0.00007991	6.24	516.3	264.3	264.3	5.74958E-07	1.06479E-07	0	0	6.22936E-05	3.13804E-05	1.833E-05	0.000258732	1.79	30.08	K.YSPGGTPTAIK.V	[170-180]	Used
	High	[K].VSSVEECQK.[R]	1xCarbamidomethyl [C7]	1	18	P03952	P03952 [131-139]		0	1065.4881	2	4.74369E-17	0.235936427	0.964453945		675975.2621	1485221.839				3099185.074	3243127.209	1224308.326		726833.154														924630.5198				192061.5562		335704.0749			11916683.45			7527855.845																		95756.45996		1153633.549					10356242.92										181477.4545		1568637.166					1478808.998			753273.4311	917657.3052			441220.8871		264250.2602	445549.9914			4393761.901		23278.86894		5032570.886	780297.4479	1809661.059	3364728.912	223353.2675							1334244.233																			Not Found	Peak Found	Peak Found	Not Found	Not Found	Not Found	Peak Found	Peak Found	Peak Found	Not Found	Peak Found	Not Found	Not Found	Not Found	Not Found	Not Found	Not Found	Not Found	Not Found	Not Found	Not Found	Not Found	Not Found	Not Found	Peak Found	Not Found	Not Found	Not Found	Peak Found	Not Found	Peak Found	Not Found	Not Found	Peak Found	Not Found	Not Found	Peak Found	Not Found	Not Found	Not Found	Not Found	Not Found	Not Found	Not Found	Not Found	Not Found	Not Found	Not Found	Not Found	Not Found	Not Found	Not Found	Not Found	Not Found	Peak Found	Not Found	Peak Found	Not Found	Not Found	Not Found	Not Found	Peak Found	Not Found	Not Found	Not Found	Not Found	Not Found	Not Found	Not Found	Not Found	Not Found	Peak Found	Not Found	Peak Found	Not Found	Not Found	Not Found	Not Found	Peak Found	Not Found	Not Found	Peak Found	Peak Found	Not Found	Not Found	High	Not Found	High	High	Not Found	Not Found	High	Not Found	Peak Found	Not Found	High	High	High	High	High	Not Found	Not Found	Not Found	Not Found	Not Found	Not Found	Peak Found	Not Found	Not Found	Not Found	Not Found	Not Found	Not Found	Not Found	Not Found	Not Found	Not Found	Not Found	Not Found	Not Found	Not Found	Not Found	Not Found	Not Found	0	131	High	High		0.00003163		0.00007293	5.74	448.7	244.2	244.2	1.83783E-06	2.75318E-07	0	0	0.000199086	5.1158E-05	5.07412E-05	0.000663277	2.03	20.66	K.VSSVEECQK.R	[131-139]	Used
	High	[K].DSVTGTLPK.[V]		1	116	P03952	P03952 [81-89]		0	917.49384	5	0.886458227	0.987952335	0.848882212	10542269.62	11223979.44	9966483.128	7810804.864	12674783.93	7609643.568	3308798.957	10680748.07	3104479.89	5571472.22	3877153.668	4883681.353	6330917.883	2087222.949	6833939.461	4007777.17	7487572.462	5106359.712	5327139.455	3056027.795	10738183.07	11927711.74	4532810.777	6894540.91	7036178.352	10510231.13	6500718.752	5684025.995	8680619.961	8696203.883	6877635.243	7675543.792	5532310.775		9100766.845	4499752.259	5798718.165	6592757.932	18330989.98	7698112.841	1840003.722	11670382.09	3574330.685	7078708.082	4525928.81	8195075.08	8427144.318	12491213.44	9988825.155	11902523.2	2379968.978	3838724.887	2773350.16	3589926.552	1674816.887	2399300.871	6673785.614	3686568.162	1737288.301	3520136.74	4676806.96	7553779.067	1376346.899	4198375.899	3631423.547	2873305.344	3108826.129	4277278.919	7532295.097	3023258.094	21900553.58	1489219.732	8261304.469	8202829.261	4747905.193	41181040.98	12521055.69	9056062.232	682650.7791	7856878.748	2191643.351	461116.4009	6400252.261	8610250.774	252505.313	482672.8192	215230.3643	4377578.277	2339362.925	319924.0314	481744.3957	1379724.019	872922.4758	237888.3311	761861.8603	1976194.33	509883.5495	1125434.387	1805768.302	516900.2185	7070712.919	1778358.713	1546183.28	7906009.891	2895196.908	11787857.78	811477.1516	6461341.972	9130463.858	3614401.969	3013023.886	9072302.248	4119243.612	3971911.974	2680231.253	5316576.685	5484225.901	1631180.359	3620875.767	4436093.125	2513496.347	4486520.89	2409596.35	3665837.1		High	High	High	High	Peak Found	Peak Found	High	Peak Found	High	Peak Found	High	Peak Found	Peak Found	High	Peak Found	High	High	High	High	High	Peak Found	High	Peak Found	High	High	High	Peak Found	High	High	High	High	High	High	Not Found	High	Peak Found	High	High	Peak Found	High	Peak Found	High	High	High	Peak Found	Peak Found	High	High	High	High	High	High	Peak Found	High	High	High	Peak Found	High	Peak Found	Peak Found	Peak Found	Peak Found	High	Peak Found	High	High	High	Peak Found	High	High	High	Peak Found	Peak Found	High	High	Peak Found	High	Peak Found	Peak Found	Peak Found	High	Peak Found	Peak Found	High	High	Peak Found	High	Peak Found	High	Peak Found	Peak Found	Peak Found	High	Peak Found	Peak Found	Peak Found	Peak Found	Peak Found	Peak Found	High	Peak Found	Peak Found	High	Peak Found	Peak Found	High	High	High	Peak Found	Peak Found	High	Peak Found	High	High	High	Peak Found	Peak Found	High	High	Peak Found	Peak Found	High	High	High	0	81	High	High		0.0001456		0.001241	3.98	389.8	213	213	0.000105293	2.98704E-05	2.96275E-05	0.000577923	0.011278037	0.0001137	0.000111991	0.001603992	2.4	32.31	K.DSVTGTLPK.V	[81-89]	Used
	High	[K].VAEYMDWILEK.[T]	1xOxidation [M5]	1	58	P03952	P03952 [614-624]		0	1412.67663	3	0.733372157	0.951604317	0.683103451	263212.014	353751.0278	397165.0203	173206.8915	818269.4047	163567.4776	246341.5493	352125.7146	176970.8549	532871.9233	173145.0351	35653.0194	484706.7552	1321075.897	783394.5508	34741.04641	160110.164	53370.62711	46492.28023	83986.38137		159114.6883	69072.35788	638502.4486	407231.0185	958214.6643	65912.34748	257437.7773	419699.4378	256982.2834	85320.28362	219540.1136	128285.0397	2928523.234			1171179.637	246010.6421	247639.8266	136216.1497	70613.71595	176181.0007	297863.1532	134350.9722	1961530.16	275004.6539	303443.366	101597.697	210167.4605	618293.434	52604.96864	38763.03332	231172.219	61239.53087	146752.6145	190847.2193	142992.1914	83056.83408	48994.81738	9035.121633	120034.3862	1916196.503	52038.89909	183594.7127	147349.5954	136428.9074	116189.943		129860.9113	32576.67975	301481.8705	30747.2296	339831.5109	528145.8827	193164.1062	2902648.464	420110.7072	413857.158	1412004.936	1053885.112				237633.0964	422320.5627	149487.8681	72394.82375	80026.02141		76939.55764						3037639.01					159905.8423	220715.3866	36174.97938	170638.6131	74796.62369	308120.831	46055.25797	166670.8234	249215.9817	72905.29064	114109.359	185296.7386	159219.0563	70686.96122	55713.73662	297446.564	182265.9547	58612.82031	164634.025			97757.73008		162764.047		High	High	High	Peak Found	High	Peak Found	Peak Found	High	Peak Found	Peak Found	High	Peak Found	Peak Found	Peak Found	Peak Found	Peak Found	Peak Found	Peak Found	Peak Found	Peak Found	Not Found	Peak Found	Peak Found	High	High	High	Peak Found	Peak Found	High	Peak Found	Peak Found	High	Peak Found	Peak Found	Not Found	Not Found	Peak Found	Peak Found	Peak Found	Peak Found	Peak Found	Peak Found	High	Peak Found	High	Peak Found	High	Peak Found	High	Peak Found	Peak Found	Peak Found	Peak Found	Peak Found	Peak Found	Peak Found	Peak Found	Peak Found	Peak Found	Peak Found	Peak Found	Peak Found	Peak Found	Peak Found	High	Peak Found	High	Not Found	Peak Found	Peak Found	Peak Found	Peak Found	High	High	High	High	High	Peak Found	Peak Found	Peak Found	Not Found	Not Found	Not Found	Peak Found	Peak Found	Peak Found	Peak Found	Peak Found	High	Peak Found	Not Found	Peak Found	Not Found	Not Found	Not Found	High	Peak Found	High	High	High	Peak Found	Peak Found	Peak Found	Peak Found	Peak Found	Peak Found	Peak Found	Peak Found	Peak Found	Peak Found	Peak Found	Peak Found	Peak Found	Peak Found	Peak Found	Peak Found	Peak Found	Peak Found	Peak Found	Not Found	Not Found	Peak Found	Not Found	Peak Found	0	0	High	High		0.00002385		0.00002119	3.9	424.3	280.4	280.4	0.000126262	2.98704E-05	2.8992E-05	0.00056872	0.01349371	0.000115914	0.000115443	0.001755618	1.8	55.63	K.VAEYMDWILEK.T	[614-624]	Used
	High	[K].QCGHQISACHR.[D]	2xCarbamidomethyl [C2; C9]	1	9	P03952	P03952 [103-113]		0	1353.5899	2	0.808473593	0.982201816	0.46995726	134594.8638			1979220.87	81785.40949	52150.35312	973599.8599	541549.0692	40326.69834	44251.39616	50398.95123	37297.71603	42895.27062	105952.876	83196.42012	28127.90657	1177197.507			32889.92746	21088.72684		26883.79468			91469.30489		654388.2979	102670.7959	65433.18364	91171.99559		24679.78926						111488.3428			36457.61234		16377.73341				17839.73742				40365.26926	28157.96132	42758.79595	40826.0881	22153.7806		36218.42057								37031.41918		56896.06114		30036.38904	77440.9318		55231.7746							86758.19229					57808.98145	58600.68393				50142.96349																								20473.45364				7022.524414		36372.98927		32220.70957				Peak Found	Not Found	Not Found	Peak Found	Peak Found	Peak Found	High	Peak Found	Peak Found	Peak Found	Peak Found	Peak Found	Peak Found	Peak Found	Peak Found	Peak Found	Peak Found	Not Found	High	Peak Found	Peak Found	Not Found	Peak Found	Not Found	Not Found	Peak Found	Not Found	High	Peak Found	Peak Found	Peak Found	Not Found	Peak Found	Not Found	Not Found	Not Found	Not Found	Not Found	Peak Found	Not Found	Not Found	Peak Found	Not Found	Peak Found	Not Found	Not Found	Not Found	Peak Found	Not Found	Not Found	Not Found	Peak Found	Peak Found	Peak Found	Peak Found	Peak Found	Not Found	Peak Found	Not Found	Not Found	Not Found	Not Found	Not Found	Not Found	Not Found	Peak Found	Not Found	Peak Found	Not Found	Peak Found	High	Peak Found	Peak Found	Not Found	Not Found	Not Found	Not Found	Not Found	Not Found	Peak Found	Not Found	Not Found	Not Found	Not Found	Peak Found	Peak Found	Not Found	Not Found	Not Found	Peak Found	Not Found	Not Found	Peak Found	Peak Found	Not Found	Peak Found	Peak Found	Not Found	Not Found	Peak Found	Not Found	Not Found	Not Found	Not Found	Not Found	Not Found	Not Found	Not Found	Not Found	Not Found	Not Found	Not Found	Not Found	Peak Found	Not Found	Not Found	Not Found	High	Not Found	Peak Found	Not Found	Peak Found	Not Found	Not Found	0	103	High	High		0.00003536		0.0001722	3.49	451.9	355.9	355.9	0.000323781	4.02627E-05	3.87495E-05	0.000906454	0.033886424	0.000129461	0.000128005	0.001831807	2.13	18.61	K.QCGHQISACHR.D	[103-113]	Used
	High	[R].VLTPDAFVCR.[T]	1xCarbamidomethyl [C9]	1	29	P03952	P03952 [219-228]		0	1177.60341	2	0.125662628	0.838996247	0.673822934	6128669.67	8249739.134	7471117.711	6986254.685	648704.5507	3985508.022	83543.64561	32503.88351	122064.8977	12378.35869	51603.9233	64183.5503				20542.45669	90111.59519	7464.283356	1631902.725	3148213.214	22939.58483	2602274.917	606333.7317	1152516.305	756847.4035	2513799.135	13858.25049	1008829.485	919922.458	98326.63054	1298362.803	847305.3793	3026064.796	19328153.93	2010859.071	1286484.997	5317775.932	714525.8942	10869471.1	637733.4352	538782.2994	1954150.984	10647668.15	5408860.817	41414629.04	5043914.432	8555724.141	660188.6495	997453.9587	5263514.284	53585.37741	689447.6435	1109289.452	1253770.178	197329.0245	64933.01174	1326867.221	3398562.075	426324.858	2387362.536	1099385.227	7526585.46	119113.9523	2099534.3	291883.9692	3204957.263	2108062.623	3057805.944	2782310.436	767067.8289	10157425.58	83166.50493	406124.0454	739274.7694	1744292.208	2568022.599	1704542.612	2567937.083	29678546.11	2971770.923	1942794.623	270640.218	1762474.604	5083443.498			399473.7774	802337.8101	416571.3627	632667.3716		1068181.652	540450.623	238994.8892	229589.7762		2661082.63	728912.552	1524713.78	385252.9187	1251698.942	2159313.566	235100.1634	1481292.547	632532.2567	1524380.183	712781.8631	765027.5682	1600907.627	1200970.384	668024.7817	2060503.901	669010.1679	1595104.08	206640.578			317468.3594			816562.4334	2203662.132	605209.4405	390620.1828		Peak Found	Peak Found	Peak Found	Peak Found	Peak Found	Peak Found	Peak Found	Peak Found	Peak Found	Peak Found	Peak Found	High	Peak Found	Peak Found	Peak Found	High	Peak Found	Peak Found	High	Peak Found	High	High	Peak Found	High	Peak Found	Peak Found	Peak Found	High	Peak Found	Peak Found	Peak Found	Peak Found	Peak Found	Peak Found	Peak Found	Peak Found	High	Peak Found	Peak Found	Peak Found	Peak Found	Peak Found	Peak Found	High	Peak Found	Peak Found	High	Peak Found	High	High	Peak Found	Peak Found	Peak Found	Peak Found	Peak Found	Peak Found	Peak Found	High	Peak Found	High	High	Peak Found	Peak Found	High	Peak Found	High	Peak Found	Peak Found	Peak Found	Peak Found	Peak Found	Peak Found	Peak Found	Peak Found	Peak Found	Peak Found	Peak Found	Peak Found	Peak Found	Peak Found	Peak Found	Peak Found	Peak Found	High	Not Found	Not Found	Peak Found	Peak Found	Peak Found	Peak Found	Not Found	Peak Found	Peak Found	Peak Found	Peak Found	Peak Found	Peak Found	Peak Found	Peak Found	Peak Found	Peak Found	Peak Found	Peak Found	Peak Found	Peak Found	Peak Found	Peak Found	Peak Found	Peak Found	Peak Found	Peak Found	Peak Found	Peak Found	Peak Found	Peak Found	Not Found	Not Found	Peak Found	Not Found	Not Found	Peak Found	Peak Found	Peak Found	Peak Found	0	0	High	High		0.00002708		0.00005513	3.41	397.6	270.4	270.4	0.000393511	4.02627E-05	3.64408E-05	0.000874891	0.040886111	0.000210058	0.000208449	0.002662907	2.13	50.18	R.VLTPDAFVCR.T	[219-228]	Used
	High	[K].GEIQNILQK.[V]		1	59	P03952	P03952 [529-537]		0	1042.58914	1	0.804382954	0.74628862	0.010705996	2168167.31	1703275.146	656802.8673	2571041.692	7695709.449	2418729.827		520971.4355	104829.1189	282303.5746	326817.4921	69958.30663	2133075.193	3103440.375	3936678.046	163719.7841	838153.624	103749.757	455857.3739	72631.19233	449091.5137	1900261.541	808196.5586	1486145.634	1028835.033	904148.4627	213977.4809	342165.8973	564946.862		406276.4216	6552026.167	8542095.134	27521112.24	18438841.92	1024046.354	23824306.07	13884093.54	27562704.29	7935593.172	6026923.393	12594194.65	10342180.16	8028397.069	5247084.155	7902702.332	6827287.247	10061555.12	9507993.953	9830258.848	4114781.807	4381099.014	4593221.139	6150614.62	5980875.276	2387794.759	2351543.425	7380741.097	3047407.419	4019060.826	4646384.842	25079254.96	5743735.65	7775232.099	6811581.994	6540217.341	4966093.683	19981096.32	17319415.03	8702197.297	34741340.2	3872730.119	12448969.55	14241335.95	8718299.821	29315850.03	14555774.24	24878352.28	13651983.56	14735075.43	5961843.927	6272729.916	2494351.108	5883879.567	3892700.921	11259840.36	7876262.785	8195816.94	12089339.75	7794115.347	13616199.11	21234852.36	9633562.797	1622074.574	14906495.1	27076267.22	17380377.49	7438574.732	24735421.03	5254141.232	3459784.02	5136298.199	6551960.151	10840882.22	8354274.476	11741717.3	14957098.96	7599706.182	8908522.39	3372214.231	7572610.767	7732164.494	7184393.978	8319661.517	3525679.073	10345706.62	5534876.255	3617453.25	7320981.759	9778089.5	20040244.2	9867679.381	5557154.153	6653657.401		Peak Found	Peak Found	High	High	High	Peak Found	High	High	Peak Found	High	High	Peak Found	High	High	High	High	Peak Found	Peak Found	Peak Found	Peak Found	Peak Found	Peak Found	High	Peak Found	High	High	Peak Found	Peak Found	High	High	Peak Found	High	Peak Found	High	Peak Found	Peak Found	High	Peak Found	High	Peak Found	High	Peak Found	Peak Found	Peak Found	High	Peak Found	Peak Found	Peak Found	Peak Found	Peak Found	Peak Found	Peak Found	Peak Found	Peak Found	Peak Found	Peak Found	Peak Found	Peak Found	Peak Found	Peak Found	Peak Found	High	Peak Found	Peak Found	High	Peak Found	High	Peak Found	Peak Found	Peak Found	Peak Found	Peak Found	Peak Found	High	Peak Found	Peak Found	High	Peak Found	High	Peak Found	Peak Found	Peak Found	Peak Found	Peak Found	Peak Found	Peak Found	High	Peak Found	Peak Found	High	High	Peak Found	Peak Found	Peak Found	Peak Found	Peak Found	High	Peak Found	Peak Found	Peak Found	Peak Found	Peak Found	Peak Found	Peak Found	Peak Found	Peak Found	Peak Found	Peak Found	Peak Found	Peak Found	Peak Found	Peak Found	Peak Found	Peak Found	Peak Found	Peak Found	Peak Found	Peak Found	Peak Found	Peak Found	Peak Found	Peak Found	Peak Found	Peak Found	0	529	High	High		0.00009869		0.0007682	3.34	378.6	208.7	208.7	0.000458541	4.02627E-05	3.44062E-05	0.000846883	0.047323841	0.000545799	0.00054551	0.003673229	2.18	43.95	K.GEIQNILQK.V	[529-537]	Used
	High	[R].LSMDGSPTR.[I]		1	162	P03952	P03952 [351-359]		0	963.45641	2	0.725137796	0.539078242	0.489999482	4826552.531	4960993.996	3906944.623	7484070.347	10310954.23	10787926.55	2255925.144	1938718.871	293509.5591	2081899.59	1814838.484	546323.5817	2597961.23	10353634.79	5176737.792	707410.1561	1897013.265	1668499.052	2681130.228	833196.498	1909871.279	3402210.484	1840729.027	4013675.21	2107321.597	3898896.343	1271626.678	1699347.939	3178230.177	985217.2359	1176916.653	2547531.434	1261861.174	3194922.95	5909237.288	1926883.01	3017766.729	2182869.757	1513637.492	1019354.939	606822.0089	2031219.73	1655321.781	3544951.125	8797256.346	845410.1593	2365955.815	886259.7048	2383671.032		1453663.455	436613.5257	741116.3468	486455.2204	438589.2959	624397.7873		687261.1329		560211.4567	703167.2999	6027800.513	1038787.91	433341.3538	940201.9275		1668109.108	1314315.202	2633221.396	1250891.698	10242853.82	186780.66	2672732.886	3508764.982	1931095.543		5079013.352	1603660.012	4791553.355					875651.4224	68285.97676	313564.4008	341532.0006				257357.0433		799174.3299			394339.9499			724989.0458		3059625.456	1562892.314		3794734.846	959600.6617	4695281.074				4993195.568	1838938.809	1695530.266	2374660.207	995824.8835	702251.9084	2895234.278	2123164.741	490834.5	1778983.74	1076034.623	1273564.471	2356982.897	911815.9856	953819.4404		High	High	High	High	High	High	High	High	High	High	High	High	High	High	Peak Found	Peak Found	High	High	High	High	High	High	High	High	High	High	High	High	High	High	High	High	High	High	High	High	High	High	High	High	Peak Found	High	High	High	High	High	High	High	High	High	High	High	High	High	Peak Found	Peak Found	Not Found	High	High	High	High	High	High	High	High	High	High	High	High	High	High	High	Peak Found	High	High	High	High	High	High	High	High	Peak Found	Not Found	High	Peak Found	Peak Found	Peak Found	Peak Found	Not Found	Peak Found	Peak Found	Not Found	Peak Found	Not Found	Not Found	Peak Found	Not Found	Peak Found	Peak Found	Peak Found	Peak Found	Peak Found	Not Found	High	Peak Found	Peak Found	Not Found	Not Found	Peak Found	Peak Found	High	Peak Found	High	Peak Found	Peak Found	High	Peak Found	High	High	Peak Found	High	Peak Found	High	Peak Found	0	351	High	High		0.00002708		0.00006036	3.29	423.5	168.2	168.2	0.000517683	4.02627E-05	3.34261E-05	0.000834864	0.053104009	0.000740987	0.000740294	0.004854369	1.79	27.66	R.LSMDGSPTR.I	[351-359]	Used
	High	[R].LSMDGSPTR.[I]	1xOxidation [M3]	1	30	P03952	P03952 [351-359]		0	979.45132	2	4.74369E-17	0.049339909	0.237164527	5302833.709	2818221.373	1290386.148	1080277.839	2791438.315	3298588.946																					411452.3193								831886.4205		3207095.231		301343.2701						2189593.123		599551.5898		515933.6469			11979106.65	849883.6443		11684233.02	16408776.18	4090286.441						15354981.89				460177.8321	8667530.791		5797976.685		787964.9467										38081600.51				97025933.92	96758206.54	7998277.356	9448375.125	229578.5872	208765.6298	120455060.3	71396691.79	7182653.366	360882.3639	101288563.9	139397970.7	8603709.388	40624600.89	24334903.59		517106.0757	574177.4608	394742.6553	325973.7757	355383.9372	215779.6345	6001614.568		5105978.532	25408652.77		35336948.55		9670671.169		18198365.53			16219519.66	83252397.14	12773232.09	271845.2213			Peak Found	Peak Found	Peak Found	Peak Found	Peak Found	Peak Found	Not Found	Not Found	Not Found	Not Found	Not Found	Not Found	Not Found	Not Found	Not Found	Not Found	Not Found	Not Found	Not Found	Not Found	Not Found	Not Found	Not Found	Not Found	Peak Found	Not Found	Peak Found	Not Found	Not Found	Not Found	Not Found	Not Found	Not Found	Not Found	Peak Found	Not Found	Peak Found	Not Found	Peak Found	Not Found	Peak Found	Not Found	Not Found	Not Found	Peak Found	Not Found	Peak Found	Not Found	Peak Found	Not Found	Peak Found	Peak Found	Peak Found	Not Found	Peak Found	Peak Found	Peak Found	Not Found	Not Found	Peak Found	Peak Found	Not Found	Peak Found	Peak Found	Peak Found	Not Found	Peak Found	Peak Found	Peak Found	Peak Found	Peak Found	Peak Found	Not Found	Not Found	Not Found	Not Found	Not Found	High	Not Found	High	Not Found	Peak Found	Peak Found	Peak Found	Peak Found	High	High	Peak Found	Peak Found	High	Peak Found	High	High	Peak Found	Peak Found	High	Peak Found	Peak Found	High	High	High	High	High	Peak Found	Peak Found	High	High	Peak Found	Peak Found	Peak Found	Peak Found	High	High	Not Found	Peak Found	Not Found	Peak Found	Not Found	Not Found	Peak Found	High	Peak Found	Peak Found	Peak Found	0	351	High	High		0.00004171		0.0002767	3.25	341.8	161.1	161.1	0.000560934	4.02627E-05	3.27857E-05	0.000824538	0.057287077	0.000994805	0.000994573	0.00557569	2.37	20.2	R.LSMDGSPTR.I	[351-359]	Used
	High	[R].MVCAGYK.[E]	1xCarbamidomethyl [C3]	1	160	P03952	P03952 [561-567]		0	828.37426	4	0.673184745	0.49195987	0.837601395	3969398.768	738435.6412	2542112.163	454996.337	4120263.077	10623576.07	2317709.559	4116223.361	2410455.1	2517911.497	2010655.139	2780429.845	10275090.49	17807492.62	5238437.07	3985003.268	3970296.505	5218402.396	7721514.761	2671656.955	1952910.148	5914180.093	2848127.459	5049627.027	5537779.438	7034218.146	9932401.999	3547470.5	4782799.473	2362714.62	4119210.563	5795938.782	1628360.668	36704460.4	4108254.681	6816616.256	13233407.87			3932596.733		4707376.134	8124498.281	5347828.564	8736392.711	4211949.595	5736875.516	2969899.046	3708661.251	8856762.929	3357388.903	1607250.175	10253746.05	4365207.955	1867172.863	2749850.692	3517978.786	3459738.567	1558505.336	4044257.742	4129622.339	18066824.98	2938891.628	3359565.908	2808679.947		286815.0015	1331827.248	9198013.101	2889205.724		2544710.292	5939670.411	7524190.324	4134735.456	22974649.29	6598358.657	4917151.518	741595.1381		6220614.81	731485.5932	2019211.398	1810258.729	2084104.159	1947926.403	5482371.415	1819155.338	4075433.999	2405316.046	2186096.613	937121.5209	918620.9688	527624.6918	1878913.223	2104213.447		1313589.129	3033650.673	1937401.878	3701181.973	3975215.997	3643519.404	3321670.324	3130103.919	6592392.416	179937.8407	2545711.791	4884205.62	1493553.436	2008606.079	4239247.139	3327283.111	551769.2871	2388660.456	3656129.96	3452733.563	886193.125	4673216.398	655381.8992	3084636.011	4197085.283	377440.4074	1168715.682		Peak Found	High	High	Peak Found	High	High	Peak Found	High	High	High	High	High	High	High	High	High	High	High	High	Peak Found	Peak Found	Peak Found	High	High	High	High	High	High	High	High	Peak Found	High	Peak Found	High	Peak Found	High	High	High	High	Peak Found	Not Found	High	High	High	High	High	High	High	High	High	High	Peak Found	High	High	High	High	High	High	Peak Found	High	Peak Found	High	Peak Found	Peak Found	Peak Found	High	Peak Found	Peak Found	High	High	Not Found	High	High	High	High	High	High	High	Peak Found	Not Found	High	Peak Found	Peak Found	High	Peak Found	Peak Found	High	High	Peak Found	High	High	Peak Found	Peak Found	Peak Found	Peak Found	Peak Found	Not Found	Peak Found	Peak Found	Peak Found	High	High	High	High	High	High	Peak Found	High	High	High	Peak Found	High	Peak Found	Peak Found	High	Peak Found	Peak Found	High	Peak Found	Peak Found	High	Peak Found	Peak Found	Peak Found	0	0	High	High		0.0002836		0.002532	3.24	391.2	263.5	263.5	0.000576931	4.02627E-05	3.55077E-05	0.00081646	0.058825585	0.001179136	0.001178612	0.006157635	1.77	24.08	R.MVCAGYK.E	[561-567]	Used
	High	[R].CTFHPR.[C]	1xCarbamidomethyl [C1]	1	14	P03952	P03952 [51-56]		0	817.37737	1	0.627924547	0.239809089	0.826738866	3842482.529	3572704.557	4500060.878	1541538.099		1100166.804			1225549.422		2123851.654					935098.3156						4247182.441	631039.9803		675790.0524			1379219.028			656497.4825						4152563.94						3540286.853				2502312.431		2063986.511								720129.0833					2432553.202		921611.4101	469379.8587						5351770.329	496717.4526										648095.7839									1843902.729				2930656.833						413057.1152				196224.4822												182932.0985									High	High	High	Peak Found	Not Found	Peak Found	Not Found	Not Found	Peak Found	Not Found	High	Not Found	Not Found	Not Found	Not Found	Peak Found	Not Found	High	High	Not Found	Not Found	High	High	Not Found	Peak Found	Not Found	Not Found	High	Not Found	Not Found	Peak Found	Not Found	Not Found	Not Found	Not Found	Not Found	Peak Found	Not Found	Not Found	Not Found	Not Found	Not Found	High	Not Found	Not Found	Not Found	Peak Found	Not Found	High	High	Not Found	Not Found	High	Not Found	Not Found	Not Found	Peak Found	Not Found	Not Found	Not Found	Not Found	Peak Found	Not Found	Peak Found	Peak Found	Not Found	Not Found	Not Found	Not Found	Not Found	Peak Found	Peak Found	Not Found	Not Found	Not Found	Not Found	Not Found	Not Found	Not Found	Not Found	Not Found	Peak Found	Not Found	Not Found	Not Found	Not Found	Not Found	Not Found	Not Found	Not Found	Peak Found	Not Found	Not Found	Not Found	Peak Found	Not Found	Not Found	Not Found	Not Found	Not Found	Peak Found	Not Found	Not Found	Not Found	Peak Found	Not Found	Not Found	Not Found	Not Found	Not Found	Not Found	Not Found	Not Found	Not Found	Not Found	Not Found	Peak Found	Not Found	Not Found	Not Found	Not Found	Not Found	Not Found	Not Found	0	0	High	High		0.005771		0.05683	3.08	442.4	205.2	205.2	0.000834133	4.30639E-05	4.22314E-05	0.000932836	0.082880741	0.001937832	0.0019377	0.009491268	1.41	20.49	R.CTFHPR.C	[51-56]	Used
	High	[R].MVCAGYK.[E]	1xCarbamidomethyl [C3]; 1xOxidation [M1]	1	81	P03952	P03952 [561-567]		0	844.36917	8	0.870798608	0.64547428	0.769238191	3236830.116	2556445.784	3560933.722		77293512.73		12787919.56	6140858.88	7001591.464	11230475.44	10535178.96	5296218.597	17930443.6	1865766.358	6159411.951	8020903.884	12639197	9880092.158	8221146.083	460708.3838	9256196.587	11779249.96		12512655.64	15508415.33	10431299.88	11681308.01	6666691.959	17130603.06	8968903.864	8873201.438	16349592.1	10653041.41	32926919.12	7100579.949	7615445.261	3343716.713	8068859.653	11287976.31	7029394.714		16385955.15	15390438.19	6783229.349		7893673.932	3930586.887	7811339.342	5852302.287	9510133.338	1235966.042	1300131.649		356972.0297	1702937.962	1035045.479	14357330.47	266422.1638	244708.7616	355469.848	365158.4262	45296913.45	926201.858	744020.7101	529771.2072				713507.6094			3122549.942	4204404.54	13387573.94	10102963.49	11864504.83		711072.1401	11792597.03			1506806.019	472006.3106	1016010.274	3280840.91	6604526.083	5458667.64	4276844.211	3773320.706	1013558.433	4724290.742	2982487.489	4206784.126	1107230.086	2688886.7	7013070.014	9087384.048	2390679.933	12886658.1	1124488.316		1789024.101	2278402.806	3788487.82	949678.4593	3502970.696	621555.6672	759672.6021	1820502.256	1499734.859	2617545.953	641361.299	4123433.016	467141.683		2574453.516	1669688.673	106802.9297	3525092.513		3784221.899	1112444.752	1822099.146	2493634.806		Peak Found	Peak Found	Peak Found	Peak Found	Peak Found	High	Peak Found	Peak Found	Peak Found	Peak Found	Peak Found	Peak Found	Peak Found	Peak Found	Peak Found	Peak Found	Peak Found	High	Peak Found	Peak Found	Peak Found	High	Not Found	Peak Found	Peak Found	Peak Found	Peak Found	High	Peak Found	Peak Found	Peak Found	Peak Found	Peak Found	Peak Found	Peak Found	Peak Found	High	Peak Found	Peak Found	Peak Found	Peak Found	Peak Found	Peak Found	Peak Found	Peak Found	Peak Found	Peak Found	High	High	Peak Found	High	Peak Found	Peak Found	Peak Found	Peak Found	Peak Found	Peak Found	High	Peak Found	High	High	Peak Found	Peak Found	Peak Found	Peak Found	Peak Found	Peak Found	Peak Found	High	Peak Found	Peak Found	Peak Found	Peak Found	Peak Found	High	Peak Found	Peak Found	High	Peak Found	Peak Found	Peak Found	Peak Found	Peak Found	High	High	High	High	Peak Found	Peak Found	Peak Found	Peak Found	High	Peak Found	High	Peak Found	Peak Found	High	Peak Found	Peak Found	High	High	High	High	High	Peak Found	High	Peak Found	Peak Found	High	High	High	High	High	Peak Found	Peak Found	High	High	High	High	High	High	High	Peak Found	Peak Found	0	561	High	High		0.0003544		0.00327	3.08	362.8	181.4	181.4	0.000837776	4.52146E-05	4.50863E-05	0.000930088	0.083213181	0.001989841	0.00198909	0.009947116	1.52	21.65	R.MVCAGYK.E	[561-567]	Used
	High	[K].ITQR.[M]		1	2	P03952	P03952 [557-560]		0	517.30927	1	0.284080045	0.351795613	0.44431342		5361645.908	3072910.738		3364201.717	2415132.641		273196.8079	556909.0131	330638.9828	177642.9758	147775.2483			903685.5135			253233.5295	201762.6958	82013.93406	368810.4243	459450.4765	1757440.349	389361.9647	503461.5223		785125.3919		242260.8696	372143.7156	331069.2514	86490.89987		9971087.968	1806258.733	525567.9318			145556.1391	555689.6262					2666138.622	429730.8721	218582.2426	653555.0077					262032.1347	1611905.991	724487.1666				91563.24702	203911.1837	921350.9191							735672.1662			6023585.097		50577.02143	301388.0507			1467758.93	4695913.705	2926571.216	3902487.048	255500.7996		557130.8413	147140.5488				130813.1505						19637.79565		18681187.5		252062.8159		1784008.434	339169.6355			288851.8852	2408396.097	4053216.321		175086.0615	128119.6917	221405.3667		814741.3387			289267.9705			1740036					180503.9227	232575.8642		Not Found	Peak Found	Peak Found	Not Found	Peak Found	Peak Found	Not Found	Peak Found	Peak Found	Peak Found	Peak Found	Peak Found	Not Found	Not Found	Peak Found	Not Found	Not Found	Peak Found	Peak Found	Peak Found	High	Peak Found	Peak Found	Peak Found	Peak Found	Not Found	Peak Found	Not Found	Peak Found	Peak Found	Peak Found	Peak Found	Not Found	Peak Found	Peak Found	Peak Found	Not Found	Not Found	Peak Found	Peak Found	Not Found	Not Found	Not Found	Not Found	Peak Found	Peak Found	Peak Found	Peak Found	Not Found	Not Found	Not Found	Not Found	Peak Found	Peak Found	Peak Found	Not Found	Not Found	Not Found	Peak Found	Peak Found	Peak Found	Not Found	Not Found	Not Found	Not Found	Not Found	Not Found	Peak Found	Not Found	Not Found	Peak Found	Not Found	Peak Found	Peak Found	Not Found	Not Found	High	Peak Found	Peak Found	Peak Found	Peak Found	Not Found	Peak Found	Peak Found	Not Found	Not Found	Not Found	Peak Found	Not Found	Not Found	Not Found	Not Found	Not Found	Peak Found	Not Found	Peak Found	Not Found	Peak Found	Not Found	Peak Found	Peak Found	Not Found	Not Found	Peak Found	Peak Found	Peak Found	Not Found	Peak Found	Peak Found	Peak Found	Not Found	Peak Found	Not Found	Not Found	Peak Found	Not Found	Not Found	Peak Found	Not Found	Not Found	Not Found	Not Found	Peak Found	Peak Found	0	557	High	n/a					2.94	439.8	439.8	439.8	0.001152106	5.45317E-05	5.39822E-05	0.001045869	0.110972703	0.002629128	0.002628489	0.012756318		40.51	K.ITQR.M	[557-560]	Used
	High	[R].EQPGVYTK.[V]		1	151	P03952	P03952 [606-613]		0	921.46762	1	0.374010982	0.346487486	0.337497139	970510.6764	366133.9975	1511223.52	584344.7296	1660377.967	672825.7832	3992869.127	3352390.516	3493781.683	3030357.22	3877078.73		569178.7639	5170924.443	930430.1809	2922414.778	7199823.602	5841796.428		2163009.329	5005930.915	8971696.788	4093209.688	6062166.788	6328414.181		4157531.023	4152317.292	7079701.33	2930064.639	3654517.929	2701278.632	2764478.839	17412892.95	718545.9236	453155.3743	1522077.255		380309.1484				3051021.834	4336515.454		8196540.819	4689811.274	1962036.829	2894444.455	3658079.119	1207455.718	3432378.35	2633904.977	690644.0681	4767937.608	2896300.66	3317467.779	443626.2928	1553347.168	3102530.849	5070685.981		2124112.375		7461975.982		5330930.723	1486867.896	3080283.267	1955248.554	675698.6508	1333983.03		2935525.087	3205921.424	1443296.529	746306.5839				5082818.229	4022011.845	2677464.643	5839270.925	5396929.443	13832237.82		6852388.316	6826747.285	5945898.596	11609169.65	1807848.818	5997233.574	1451792.856	7874039.001	4150504.771	7199890.251	3639587.736		5011134.098	14409800.48	13054277.26	40345127.87	10818404.43	6649904.601	910014.8783		6639377.596	6823881.045	7250284.071	8059892.52	4333588.79	31782793.2	1741131.073	5134600.384	11090055.78	9742869.139	594263.125	9883719.394	5241253.922	7605925.561	8965906.344	54906358.2			Peak Found	High	Peak Found	Peak Found	Peak Found	Peak Found	High	High	High	Peak Found	High	Not Found	Peak Found	Peak Found	Peak Found	High	High	High	Not Found	High	High	High	High	High	High	Not Found	High	High	High	High	High	High	High	Peak Found	Peak Found	High	Peak Found	Not Found	Peak Found	Not Found	Not Found	Not Found	Peak Found	High	Not Found	High	High	High	High	High	High	High	High	Peak Found	High	High	High	Peak Found	High	High	High	Not Found	High	Not Found	Peak Found	Not Found	High	Peak Found	Peak Found	High	Peak Found	High	Not Found	High	High	Peak Found	Peak Found	Not Found	Not Found	Not Found	Peak Found	High	High	High	High	High	High	High	High	High	High	High	High	High	High	Peak Found	High	Peak Found	High	High	High	High	Peak Found	High	High	Peak Found	High	High	High	High	High	Peak Found	High	High	High	High	High	High	High	High	High	High	High	Peak Found	0	606	High	High		0.001356		0.01296	2.84	337.2	186.5	186.5	0.001445817	6.07723E-05	6.06366E-05	0.001022196	0.135436604	0.003212078	0.003212057	0.014763104	1.31	23.1	R.EQPGVYTK.V	[606-613]	Used
	High	[K].DTPFSQIK.[E]		1	26	P03952	P03952 [460-467]		0	935.48327	1	0.779127475	0.981789945	0.640850123	5193574.729	6479850.539	4537305.066	5098123.368	14098998.11	11289894.38	5308939.37	5652031.367	4296317.077	4854188.537	3570656.489	2621094.997	4069505	9875243.373	6553719.392	2334021.275	4954865.28	1597820.542	3221627.51	1477611.351	2350213.926	3121041.556	2060371.686	4963526.945	4891061.616	6482255.446	1048845.796	3589578.797	6270283.572	4645732.083	3734174.313	3556968.414	3416902.422	34251521.24	7206934.545	3275046.292	34567104.6	6349041.888	10467037.46	4599813.187	1971454.346	7416777.249	4045951.063	3685115.285	9637419.472	3758489.325	2982362.895	787503.317	2047443.792	3268416.33	306883.5672	2039823.905	2643999.008	2349210.473	435841.8636	929466.4513	1816605.376	3402992.874	1600042.081	2500250.959	2850473.765	11320444.33	538454.7539	3073850.009	2717179.213	2255472.369	1210222.864	6894018.432	5030492.876	2480884.596	7084020.492	1755066.908	10585838.17	6050931.501	5123516.568	46219520.56	10326124.62	3932986.008	6159389.523	6804993.325	1514422.078		630423.8382	1278389.197	229727.3593	270159.9512	71275.38127	359429.1593	304076.5275	90099.37928	332756.1616	3370607.375	198969.7386	55915.14997	842558.9546	1593969.143	2140123.668	1237708.269	910838.8565	153516.65				932292.2432	1873360.84	1020744.432	34437.61891		3163811.391	1351246.265	520978.6259	2279568.529		2081319.936	1143813.422	842371.1822	148295.3891	650319.5	1446868.836	1653286.928						Peak Found	Peak Found	Peak Found	Peak Found	Peak Found	Peak Found	Peak Found	Peak Found	Peak Found	Peak Found	Peak Found	Peak Found	Peak Found	High	High	Peak Found	Peak Found	Peak Found	Peak Found	Peak Found	Peak Found	Peak Found	Peak Found	High	Peak Found	Peak Found	Peak Found	Peak Found	Peak Found	Peak Found	High	Peak Found	Peak Found	High	Peak Found	Peak Found	High	Peak Found	High	High	High	Peak Found	High	Peak Found	High	Peak Found	Peak Found	Peak Found	Peak Found	Peak Found	Peak Found	Peak Found	Peak Found	Peak Found	Peak Found	Peak Found	Peak Found	Peak Found	Peak Found	Peak Found	Peak Found	High	Peak Found	Peak Found	Peak Found	Peak Found	Peak Found	Peak Found	Peak Found	Peak Found	Peak Found	Peak Found	Peak Found	High	Peak Found	High	Peak Found	Peak Found	High	Peak Found	Peak Found	Not Found	Peak Found	Peak Found	Peak Found	Peak Found	Peak Found	Peak Found	Peak Found	Peak Found	Peak Found	Peak Found	Peak Found	Peak Found	Peak Found	Peak Found	Peak Found	Peak Found	Peak Found	Peak Found	Not Found	Not Found	Not Found	Peak Found	Peak Found	Peak Found	Peak Found	Not Found	Peak Found	Peak Found	Peak Found	Peak Found	Not Found	Peak Found	Peak Found	Peak Found	Peak Found	Peak Found	Peak Found	Peak Found	Not Found	Not Found	Not Found	Not Found	0	0	High	High		0.000463		0.004531	2.45	268.2	66.7	66.7	0.003588871	7.8205E-05	7.74043E-05	0.001143438	0.280519929	0.013179733	0.013179636	0.050524145	1.35	41.26	K.DTPFSQIK.E	[460-467]	Used
	High	[R].TLPEPCHSK.[I]	1xCarbamidomethyl [C6]	1	3	P03952	P03952 [287-295]		0	1068.51426	0			3.66332E-17																																													3535759.077																																								477327.4258								503006.2929														263065.8903						514150.5529	595946.4553												Not Found	Not Found	Not Found	Not Found	Not Found	Not Found	Not Found	Not Found	Not Found	Not Found	Not Found	Not Found	Not Found	Not Found	Not Found	Not Found	Not Found	Not Found	Not Found	Not Found	Not Found	Not Found	Not Found	Not Found	Not Found	Not Found	Not Found	Not Found	Not Found	Not Found	Not Found	Not Found	Not Found	Not Found	Not Found	Not Found	Not Found	Not Found	Not Found	Not Found	Not Found	Not Found	Not Found	Not Found	High	Not Found	Not Found	Not Found	Not Found	Not Found	Not Found	Not Found	Not Found	Not Found	Not Found	Not Found	Not Found	Not Found	Not Found	Not Found	Not Found	Not Found	Not Found	Not Found	Not Found	Not Found	Not Found	Not Found	Not Found	Not Found	Not Found	Not Found	Not Found	High	Not Found	Not Found	Not Found	Not Found	Not Found	Not Found	Not Found	Not Found	Not Found	Not Found	Peak Found	Not Found	Not Found	Not Found	Not Found	Not Found	Not Found	Not Found	Peak Found	Not Found	Not Found	Not Found	Not Found	Not Found	Not Found	Not Found	Not Found	Not Found	Not Found	Not Found	Not Found	Not Found	Peak Found	Not Found	Not Found	Not Found	Not Found	Not Found	Peak Found	Peak Found	Not Found	Not Found	Not Found	Not Found	Not Found	Not Found	Not Found	Not Found	Not Found	Not Found	0	287	High	Low		0.05118		0.472	2.44	459.4	179	179	0.003599462	7.8205E-05	7.73313E-05	0.001142567	0.281126327	0.013315191	0.013315093	0.051029159	1.44	27.65	R.TLPEPCHSK.I	[287-295]	Used
	High	[R].NNCLLK.[Y]	1xCarbamidomethyl [C3]	1	46	P03952	P03952 [164-169]		0	761.39744	1	0.955148364	0.9739101	0.979378519		2119643.63				6063130.047	2305071.37	1829879.213	2047421.045	2789829.313	3112805.782	2455475.349	3225073.252			1700340.466	2419842.642	3147209.094	3644589.078	1753531.995	2846441.153	4243715.984	2273686.08	2429008.985	2568266.037	4396620.1	1372335.791	3135048.434	3052649.995	2178908.293	2042209.478	2997148.647	1279834.293			2581687.584				1664960.701		1679877.807	2272724.243	4015370.102		2903554.854	3433218.131	2575996.822	3649856.769	3365223.798	2484425.226	1221842.041	1601123.291	1774772.874	576532.3135	542666.8506	1880765.296		1068943.11	1882243.344	1874715.999	4500495.624	656287.6369			1240517.276	2007296.15	2590214.784	8599701.363	2462673.209		654581.9491	2927916.775	3113294.759	3237557.541		2632234.052	4676339.923	18850313.97		2411255.691		1041198.987	3203100.113	554153.3292	766621.9726		128674.286		471845.1979			619759.1604								5211779.544	6468008.029	1748838.538	1583432.578	4139634.762	9444348.376		2636183.422	4456678.181	1156682.559	856572.561	1464249.65	1575585.024	3187585.922	2055409.53	1445826.113	3324810.632	977699.5	2136954.629	2287272.662	1824893.059	3282205.969				Peak Found	Peak Found	Peak Found	Not Found	Peak Found	High	Peak Found	Peak Found	Peak Found	High	Peak Found	High	Peak Found	Peak Found	Peak Found	Peak Found	High	High	Peak Found	High	Peak Found	Peak Found	Peak Found	Peak Found	Peak Found	High	Peak Found	High	High	High	High	Peak Found	Peak Found	Peak Found	Peak Found	Peak Found	Peak Found	Not Found	Peak Found	Peak Found	Peak Found	High	Peak Found	High	Peak Found	Peak Found	Peak Found	Peak Found	Peak Found	Peak Found	High	Peak Found	Peak Found	High	Peak Found	High	Peak Found	Peak Found	High	High	High	Peak Found	Peak Found	Peak Found	Not Found	High	High	High	High	High	Not Found	Peak Found	Peak Found	High	High	Peak Found	Peak Found	High	Peak Found	Not Found	High	Not Found	Peak Found	High	Peak Found	Peak Found	Not Found	Peak Found	Not Found	Peak Found	Not Found	Not Found	Peak Found	Not Found	Not Found	Not Found	Not Found	Not Found	Not Found	Not Found	Peak Found	Peak Found	High	Peak Found	Peak Found	High	Not Found	Peak Found	High	Peak Found	Peak Found	Peak Found	High	Peak Found	Peak Found	High	High	Peak Found	Peak Found	Peak Found	Peak Found	High	Not Found	Not Found	0	164	High	High		0.006555		0.06513	2.44	253.2	102.6	102.6	0.003615022	7.8205E-05	7.71544E-05	0.001140829	0.282015331	0.013388124	0.013388091	0.051601879	1.54	25.76	R.NNCLLK.Y	[164-169]	Used
	High	[K].RYQDYK.[I]		1	14	P03952	P03952 [551-556]		1	872.42609	1	0.354472628	0.016641857	0.932941316					469524.2581	1409127.09										415472.2626		261514.9548	68643.14642	240327.0639		159180.1464	1512831.18					99887.49438									1760638.871										1132157.345		962066.9955	129942.0406	804785.6484		304522.1019		1009573.081		288080.5821				632377.5646					1884947.867	1183849.484		1287176.51		3523611.149			50316.52537		1977022.296					1844275.129												178545.7527	35063.21471		1073797.797								778013.5867			671561.8903		581453.9222			1318592.957			711952.9908		3244593.805			707665.5501	1420987.881	2288535.637		247362.6956		Not Found	Not Found	Not Found	High	High	High	Not Found	Not Found	Not Found	Not Found	High	Not Found	Not Found	Not Found	Not Found	Peak Found	Not Found	Peak Found	Peak Found	Peak Found	Not Found	Peak Found	High	Not Found	Not Found	Not Found	Not Found	High	Not Found	Not Found	Not Found	Not Found	Not Found	Not Found	Not Found	Not Found	Peak Found	Not Found	Not Found	Not Found	Not Found	Not Found	Not Found	Not Found	Not Found	High	High	High	High	Peak Found	Peak Found	Not Found	Peak Found	Not Found	Peak Found	Not Found	Peak Found	Not Found	Not Found	Not Found	Peak Found	Not Found	Not Found	Not Found	Not Found	Peak Found	High	Not Found	High	Not Found	Peak Found	Not Found	Not Found	Peak Found	Not Found	Peak Found	Not Found	Not Found	Not Found	Not Found	Peak Found	Not Found	Not Found	Not Found	Not Found	Not Found	Not Found	Not Found	Not Found	Not Found	Not Found	Not Found	Peak Found	Peak Found	Not Found	Peak Found	Not Found	Not Found	Not Found	Not Found	Not Found	Not Found	Not Found	Peak Found	Not Found	Not Found	Peak Found	Not Found	Peak Found	Not Found	Not Found	Peak Found	Not Found	Not Found	Peak Found	Not Found	Peak Found	Not Found	Not Found	Peak Found	Peak Found	Peak Found	Not Found	Peak Found	0	551	High	Low		0.632		1	2.09	293.6	20.1	20.1	0.008203396	0.000447162	0.000447085	0.001822323	0.474487125	0.03294598	0.032945915	0.141971644	1.47	19.98	K.RYQDYK.I	[551-556]	Used
	High	[K].TSESGTPSSSTPQENTISGYSLLTCK.[R]	1xCarbamidomethyl [C25]	1	3	P03952	P03952 [260-285]		0	2732.25671	0																																																																																																																																No Quan Values	Not Found	Not Found	Not Found	Not Found	High	Not Found	Not Found	Not Found	Not Found	Not Found	Not Found	Not Found	Not Found	Not Found	Not Found	Not Found	Not Found	Not Found	Not Found	Not Found	Not Found	Not Found	Not Found	Not Found	Not Found	Not Found	Not Found	Not Found	Not Found	Not Found	Not Found	Not Found	Not Found	Not Found	Not Found	Not Found	Not Found	Not Found	Not Found	Not Found	Not Found	Not Found	Not Found	Not Found	Not Found	Not Found	Not Found	Not Found	Not Found	Not Found	Not Found	Not Found	Not Found	Not Found	Not Found	Not Found	Not Found	Not Found	Not Found	Not Found	Not Found	Not Found	Not Found	Not Found	Not Found	Not Found	Not Found	Not Found	Not Found	Not Found	High	Not Found	Not Found	Not Found	Not Found	Not Found	Not Found	Not Found	Not Found	Not Found	Not Found	Not Found	Not Found	Not Found	Not Found	Not Found	Not Found	Not Found	Not Found	Not Found	Not Found	Not Found	Not Found	Not Found	Not Found	Not Found	Not Found	Not Found	Not Found	Not Found	Not Found	Not Found	Not Found	Not Found	Not Found	Not Found	Not Found	Not Found	Not Found	Not Found	Not Found	Not Found	Not Found	Not Found	Not Found	Not Found	Not Found	Not Found	Not Found	Not Found	Not Found	Not Found	Not Found	Not Found	0	260	High	High		0.0001603		0.001446	2.04	13.8	13.8	13.8	0.009157888	0.000555689	0.000555515	0.001901353	0.502766053	0.037266936	0.037266863	0.162854988	1.05		K.TSESGTPSSSTPQENTISGYSLLTCK.R	[260-285]	Not Used
	High	[K].RCTNNIR.[C]	1xCarbamidomethyl [C2]	1	3	P03952	P03952 [140-146]		1	933.46831	1			3.66332E-17																																																																														7712827.973														57164.88259		1644.591231		42415.86152					384907.841			238613.9523	404543.8383							130965.8783			110238.5193	177816.1444		120011.2344	171809.2261	106290.6542						Not Found	Not Found	Peak Found	Not Found	Not Found	Peak Found	Peak Found	Peak Found	Not Found	Not Found	Not Found	Not Found	Not Found	Not Found	Not Found	Not Found	Peak Found	Not Found	Not Found	Not Found	Peak Found	Peak Found	Peak Found	Not Found	Not Found	Not Found	Not Found	Not Found	Not Found	Not Found	Not Found	Not Found	Not Found	Not Found	Not Found	Not Found	Not Found	Not Found	Not Found	Not Found	Not Found	Not Found	Not Found	Not Found	Not Found	Peak Found	Not Found	Not Found	Not Found	Peak Found	Not Found	Not Found	Not Found	Peak Found	Peak Found	Not Found	Not Found	Not Found	Not Found	Not Found	Not Found	Not Found	Not Found	Not Found	Not Found	Not Found	Not Found	Not Found	Not Found	Not Found	Not Found	Not Found	Not Found	Not Found	Not Found	Not Found	Not Found	Peak Found	Not Found	Not Found	Not Found	Not Found	Not Found	High	Not Found	Not Found	Not Found	Not Found	Not Found	Not Found	Not Found	Peak Found	Not Found	Peak Found	Not Found	Peak Found	Not Found	Not Found	Not Found	Not Found	Peak Found	Not Found	Not Found	Peak Found	Peak Found	Not Found	Not Found	Peak Found	Peak Found	Peak Found	Not Found	Peak Found	Not Found	Not Found	Peak Found	Peak Found	High	Peak Found	Peak Found	High	Not Found	Not Found	Not Found	Not Found	0	140	High	n/a					2.04	279.8	108.7	108.7	0.009225464	0.000567203	0.00056715	0.001897321	0.504708495	0.037852631	0.037852191	0.16558563		18.85	K.RCTNNIR.C	[140-146]	Used
	High	[K].LTAQR.[H]		1	4	P03952	P03952 [412-416]		0	588.34639	0																																																																																																																																No Quan Values	Not Found	Peak Found	Not Found	Not Found	Not Found	Not Found	Not Found	Not Found	Peak Found	Peak Found	Peak Found	Not Found	Not Found	Peak Found	Not Found	Peak Found	Not Found	Peak Found	Peak Found	Peak Found	Peak Found	Peak Found	Not Found	Peak Found	Peak Found	Peak Found	Peak Found	Peak Found	Peak Found	Peak Found	Peak Found	Peak Found	Not Found	Not Found	Peak Found	Peak Found	Not Found	Peak Found	Peak Found	Peak Found	Not Found	Not Found	Peak Found	Peak Found	Not Found	Not Found	Peak Found	Peak Found	High	Peak Found	Peak Found	Peak Found	Peak Found	High	Peak Found	Not Found	Peak Found	Not Found	Not Found	High	Not Found	Not Found	Not Found	Not Found	Peak Found	Peak Found	Peak Found	Peak Found	Not Found	Peak Found	Not Found	Not Found	Not Found	Peak Found	Not Found	Peak Found	Peak Found	Peak Found	Peak Found	Not Found	Not Found	Not Found	Not Found	Not Found	Not Found	Not Found	Not Found	Peak Found	Peak Found	Peak Found	Peak Found	Peak Found	Peak Found	Peak Found	Peak Found	Peak Found	Peak Found	Peak Found	Peak Found	Peak Found	Peak Found	Peak Found	Peak Found	Peak Found	Not Found	Peak Found	Peak Found	Peak Found	Not Found	Not Found	Not Found	Peak Found	Peak Found	Peak Found	Not Found	Peak Found	Not Found	Not Found	Not Found	Not Found	Peak Found	Not Found	Not Found	Not Found	0	412	High	n/a					1.93	380.8	23.5	23.5	0.011747058	0.000687336	0.000686751	0.002249598	0.567124041	0.053798517	0.053797853	0.24470774		36.26	K.LTAQR.H	[412-416]	Not Used
	High	[K].GVDMR.[G]		1	1	P03952	P03952 [118-122]		0	577.27626	0																																																																																																																																No Quan Values	Not Found	Not Found	Not Found	Not Found	Not Found	Not Found	Not Found	Not Found	Not Found	Not Found	Not Found	Not Found	Not Found	Not Found	Not Found	Not Found	Not Found	Not Found	Not Found	Not Found	Not Found	Not Found	Not Found	High	Not Found	Not Found	Not Found	Not Found	Not Found	Not Found	Not Found	Not Found	Not Found	Not Found	Not Found	Not Found	Not Found	Not Found	Not Found	Not Found	Not Found	Not Found	Not Found	Not Found	Not Found	Not Found	Not Found	Not Found	Not Found	Not Found	Not Found	Not Found	Not Found	Not Found	Not Found	Not Found	Not Found	Not Found	Not Found	Not Found	Not Found	Not Found	Not Found	Not Found	Not Found	Not Found	Not Found	Not Found	Not Found	Not Found	Not Found	Not Found	Not Found	Not Found	Not Found	Not Found	Not Found	Not Found	Not Found	Not Found	Not Found	Not Found	Not Found	Not Found	Not Found	Not Found	Not Found	Not Found	Not Found	Not Found	Not Found	Not Found	Not Found	Not Found	Not Found	Not Found	Not Found	Not Found	Not Found	Not Found	Not Found	Not Found	Not Found	Not Found	Not Found	Not Found	Not Found	Not Found	Not Found	Not Found	Not Found	Not Found	Not Found	Not Found	Not Found	Not Found	Not Found	Not Found	Not Found	Not Found	Not Found	Not Found	Not Found	Not Found	0	118	High	n/a					1.12	89	3.4	3.4	0.076552578	0.005524194	0.005523926	0.013974676	0.901621459	0.197091267	0.197087725	0.699710972			K.GVDMR.G	[118-122]	Not Used
	High	[K].GEIQNILQKVNIPLVTNEECQK.[R]	1xCarbamidomethyl [C20]	1	1	P03952	P03952 [529-550]		1	2567.34976	0																																																																																																																																No Quan Values	Not Found	Not Found	Not Found	Not Found	Not Found	Not Found	Not Found	Not Found	Not Found	Not Found	Not Found	Not Found	Not Found	Not Found	Not Found	Not Found	Not Found	Not Found	Not Found	Not Found	Not Found	Not Found	Not Found	Not Found	Not Found	Not Found	Not Found	Not Found	Not Found	Not Found	Not Found	Not Found	Not Found	Not Found	Not Found	Not Found	Not Found	Not Found	Not Found	Not Found	Not Found	Not Found	Not Found	Not Found	Not Found	Not Found	Not Found	Not Found	Not Found	Not Found	Not Found	Not Found	Not Found	Not Found	Not Found	Not Found	Not Found	Not Found	Not Found	Not Found	Not Found	Not Found	Not Found	Not Found	Not Found	Not Found	Not Found	Not Found	Not Found	Not Found	Not Found	Not Found	Not Found	Not Found	Not Found	Not Found	Not Found	High	Not Found	Not Found	Not Found	Not Found	Not Found	Not Found	Not Found	Not Found	Not Found	Not Found	Not Found	Not Found	Not Found	Not Found	Not Found	Not Found	Not Found	Not Found	Not Found	Not Found	Not Found	Not Found	Not Found	Not Found	Not Found	Not Found	Not Found	Not Found	Not Found	Not Found	Not Found	Not Found	Not Found	Not Found	Not Found	Not Found	Not Found	Not Found	Not Found	Not Found	Not Found	Not Found	Not Found	Not Found	Not Found	Not Found	0	529	High	n/a					1.06	26.3	26.3	26.3	0.087230873	0.00629271	0.006292323	0.018900216	0.913525165	0.207144307	0.207144064	0.711159285			K.GEIQNILQKVNIPLVTNEECQK.R	[529-550]	Not Used
	High	[K].DACK.[G]	1xCarbamidomethyl [C3]	1	1	P03952	P03952 [572-575]		0	493.20751	0																																																																																																																																No Quan Values	Not Found	Not Found	Not Found	Not Found	Not Found	Not Found	Not Found	Not Found	Not Found	Not Found	Not Found	Not Found	Not Found	Not Found	Not Found	Not Found	Not Found	Not Found	Not Found	Not Found	Not Found	Not Found	Not Found	Not Found	Not Found	Not Found	Not Found	Not Found	Not Found	Not Found	Not Found	Not Found	Not Found	Not Found	Not Found	Not Found	Not Found	Not Found	Not Found	Not Found	Not Found	Not Found	Not Found	Not Found	Not Found	Not Found	Not Found	Not Found	Not Found	Not Found	Not Found	Not Found	Not Found	Not Found	Not Found	Not Found	Not Found	Not Found	Not Found	Not Found	Not Found	Not Found	Not Found	Not Found	Not Found	Not Found	Not Found	Not Found	Not Found	Not Found	Not Found	Not Found	Not Found	Not Found	Not Found	Not Found	Not Found	Not Found	Not Found	Not Found	Not Found	Not Found	Not Found	Not Found	Not Found	Not Found	Not Found	Not Found	Not Found	Not Found	Not Found	Not Found	Not Found	Not Found	Not Found	Not Found	Not Found	Not Found	Not Found	Not Found	Not Found	Not Found	Not Found	Not Found	Not Found	Not Found	Not Found	Not Found	Not Found	Not Found	Not Found	Not Found	Not Found	Not Found	Not Found	Not Found	Not Found	Not Found	Not Found	High	Not Found	Not Found	Not Found	Not Found	0	572	High	n/a					0.98	49.8	13.2	13.2	0.105060339	0.007283157	0.007280486	0.023014212	0.928439844	0.219444709	0.219431073	0.725300445			K.DACK.G	[572-575]	Not Used
	High	[K].TSTR.[I]		1	1	P03952	P03952 [387-390]		0	464.24634	0																																																																																																																																No Quan Values	Not Found	Not Found	Not Found	Peak Found	Not Found	Peak Found	Not Found	Not Found	Not Found	Not Found	Peak Found	Not Found	Not Found	Not Found	Not Found	Not Found	Not Found	Not Found	Not Found	Not Found	Not Found	Not Found	Peak Found	Not Found	Not Found	Not Found	Not Found	Not Found	Not Found	Not Found	Not Found	Peak Found	Peak Found	Not Found	Peak Found	Peak Found	Not Found	Peak Found	Peak Found	Peak Found	Peak Found	Peak Found	High	Peak Found	Peak Found	Peak Found	Peak Found	Peak Found	Peak Found	Peak Found	Not Found	Peak Found	Not Found	Not Found	Not Found	Not Found	Not Found	Peak Found	Peak Found	Peak Found	Peak Found	Peak Found	Not Found	Peak Found	Peak Found	Peak Found	Peak Found	Peak Found	Peak Found	Peak Found	Peak Found	Peak Found	Peak Found	Peak Found	Peak Found	Not Found	Peak Found	Peak Found	Peak Found	Not Found	Peak Found	Not Found	Not Found	Peak Found	Not Found	Not Found	Not Found	Not Found	Not Found	Not Found	Not Found	Not Found	Not Found	Not Found	Not Found	Not Found	Not Found	Not Found	Not Found	Not Found	Not Found	Not Found	Not Found	Not Found	Not Found	Not Found	Not Found	Not Found	Peak Found	Not Found	Not Found	Not Found	Not Found	Not Found	Not Found	Not Found	Not Found	Peak Found	Not Found	Not Found	Not Found	Not Found	Not Found	Not Found	0	387	High	n/a					0.98	81.3	18	18	0.105060339	0.007283157	0.007282386	0.023032491	0.928439844	0.219436939	0.219418372	0.726377033		23.94	K.TSTR.I	[387-390]	Not Used
	High	[K].VAEYMDWILEK.[T]		1	1	P03952	P03952 [614-624]		0	1396.68171	0																																																																																																																																No Quan Values	Not Found	Not Found	Not Found	Not Found	Not Found	Not Found	Not Found	Not Found	Not Found	Not Found	Not Found	Not Found	Not Found	Not Found	Not Found	Not Found	Not Found	Not Found	Not Found	Not Found	Not Found	Not Found	Not Found	Not Found	Not Found	Not Found	Not Found	Not Found	Not Found	Not Found	Not Found	Not Found	Not Found	Not Found	Not Found	Not Found	Not Found	Not Found	Not Found	Not Found	Not Found	Not Found	Not Found	Not Found	Not Found	Not Found	Not Found	Not Found	Not Found	Not Found	Not Found	Not Found	Not Found	Not Found	Not Found	Not Found	Not Found	Not Found	Not Found	Not Found	Not Found	Not Found	Not Found	Not Found	Not Found	Not Found	Not Found	Not Found	Not Found	Not Found	Not Found	Not Found	Not Found	High	Not Found	Not Found	Not Found	Not Found	Not Found	Not Found	Not Found	Not Found	Not Found	Not Found	Not Found	Not Found	Not Found	Not Found	Not Found	Not Found	Not Found	Not Found	Not Found	Not Found	Not Found	Not Found	Not Found	Not Found	Not Found	Not Found	Not Found	Not Found	Not Found	Not Found	Not Found	Not Found	Not Found	Not Found	Not Found	Not Found	Not Found	Not Found	Not Found	Not Found	Not Found	Not Found	Not Found	Not Found	Not Found	Not Found	Not Found	Not Found	Not Found	Not Found	0	614	High	n/a					0.81	135.5	1.9	1.9	0.153461743	0.009508469	0.009508274	0.035797769	0.952436897	0.228769749	0.228769235	0.734577574			K.VAEYMDWILEK.T	[614-624]	Not Used
	High	[R].GGDVASMYTPNAQYCQMR.[C]	1xCarbamidomethyl [C15]; 2xOxidation [M7; M17]	1	2	P03952	P03952 [33-50]		0	2080.85212	0	4.74369E-17		3.66332E-17												67271.86787					208247.9058	44544.28098		117099.1827		74223.75224	88890.61436																																																																		2431386.308		2352993.747																																			Not Found	Not Found	Not Found	Not Found	Not Found	Not Found	Not Found	Not Found	Not Found	Not Found	Not Found	High	Not Found	Not Found	Not Found	Not Found	Peak Found	Peak Found	Not Found	High	Not Found	Peak Found	Peak Found	Not Found	Not Found	Not Found	Not Found	Not Found	Not Found	Not Found	Not Found	Not Found	Not Found	Not Found	Not Found	Not Found	Not Found	Not Found	Not Found	Not Found	Not Found	Not Found	Not Found	Not Found	Not Found	Not Found	Not Found	Not Found	Not Found	Not Found	Not Found	Not Found	Not Found	Not Found	Not Found	Not Found	Not Found	Not Found	Not Found	Not Found	Not Found	Not Found	Not Found	Not Found	Not Found	Not Found	Not Found	Not Found	Not Found	Not Found	Not Found	Not Found	Not Found	Not Found	Not Found	Not Found	Not Found	Not Found	Not Found	Not Found	Not Found	Not Found	Not Found	Not Found	Not Found	Not Found	Not Found	Not Found	Peak Found	Not Found	Peak Found	Not Found	Not Found	Not Found	Not Found	Not Found	Not Found	Not Found	Not Found	Not Found	Not Found	Not Found	Not Found	Not Found	Not Found	Not Found	Not Found	Not Found	Not Found	Not Found	Not Found	Not Found	Not Found	Not Found	Not Found	Not Found	Not Found	Not Found	Not Found	Not Found	Not Found	Not Found	Not Found	Not Found	0	0	n/a	High		0.00001637		0.000007569													2.7	37.15	R.GGDVASMYTPNAQYCQMR.C	[33-50]	Used
P12814-1	ACTN1	Alpha-actinin-1 [OS=Homo sapiens]	n/a	High		0	50	757	33	892	103	5.41	485.84	cell differentiation;cell organization and biogenesis;regulation of biological process;transport	cytoplasm;cytoskeleton;cytosol;extracellular;membrane;organelle lumen	metal ion binding;protein binding;RNA binding	Pf00036, Pf00307, Pf00435, Pf08726, Pf11971, Pf13405, Pf13499	87	14	ENSG00000072110.13	Tight junction; Viral carcinogenesis; Systemic lupus erythematosus; Adherens junction; Arrhythmogenic right ventricular cardiomyopathy (ARVC); Leukocyte transendothelial migration; Focal adhesion; Amoebiasis; Regulation of actin cytoskeleton	Platelet degranulation ; Nephrin family interactions; Regulation of cytoskeletal remodeling and cell spreading by IPP complex components; Syndecan interactions	Arrhythmogenic Right Ventricular Cardiomyopathy; Focal Adhesion; Regulation of Actin Cytoskeleton	24	10	9199838.735	11401400.98	13826197.17	13177582.09	40062066.69	11629454.36	8163355.584	15772734.74	4277992.075	5100273.201	7426721.47	6035308.132	33863140.17	48007296.38	52999968.35	5122899.057	16282397.15	9431582.625	3510803.038	8009999.551	22312978.66	29556841.54	4644819.044	23461441.46	11811395.04	14088242.43	14271128.55	2190415.32	5996775.676	2989263.841	6816693.913	13764455.38	10610769.03	67467357.44	22189628.14	16817965.83	22530243.08	6125122.509	9554344.245	5184503.003	3422040.979	11137357.89	17543913.4	8241997.084	75597012.55	88200490.1	15229169.06	9167770.675	7430887.12	7862489.673	1616617.781	3989243.095	4335880.462	3614411.582	1768755.772	2773894.83	10744067.09	4497281.379	922228.6659	3408876.889	3684598.259	50516344.67	1989903.301	23447074.16	23412343.73	11215903.84	19772463.9	6354024.739	4477476.562	6368407.882	31495174.89	14262542.01	13998311.37	8710726.056	10762298.08	23154186.08	21194298.19	3078923.83	49728841.45	19352696.32	18605283.11	6300802.793	20639143.45	9102855.57	6392069.542	2817296.46	6728877.538	21015889.95	8747182.533	23938722.7	8780678.724	6742159.086	9083403.085	247549.9188	6977934.984	4590279.709	5531461.461	12418308.35	20981043.23	522864.4261	8705643.498	4343449.767	4058736.54	6150655.407	3919497.012	5253282.495	5171796.531	5501839.244	3114611.786	2562406.499	232567.6174	3543494.023	2363503.38	8974600.335	5052767.39	3140095.271	2918241.722	2665632.479	3406046.603	2982972.54	2105700.902	8907645.504	1161348.032		High	High	High	High	High	High	High	High	High	High	High	High	High	High	High	High	High	High	High	High	High	High	High	High	High	High	High	High	High	High	High	High	High	High	High	High	High	Peak Found	Peak Found	High	High	High	High	Peak Found	Peak Found	High	High	High	High	High	High	High	High	High	High	High	High	High	High	High	High	High	High	High	High	High	High	High	Peak Found	High	High	High	High	High	High	High	High	Peak Found	High	High	High	High	High	High	Peak Found	High	High	Peak Found	High	Peak Found	High	Peak Found	High	High	Peak Found	Peak Found	High	High	High	Peak Found	Peak Found	High	High	High	Peak Found	Peak Found	Peak Found	Peak Found	Peak Found	Peak Found	High	Peak Found	High	Peak Found	Peak Found	High	Peak Found	Peak Found	Peak Found	Peak Found	Peak Found	Peak Found	High	High	136.71	0	3
	Confidence	Annotated Sequence	Modifications	# Protein Groups	# PSMs	Master Protein Accessions	Positions in Master Proteins	Modifications in Master Proteins	# Missed Cleavages	Theo. MH+ [Da]	# Razor Quan Results	Abundance Ratio Adj. P-Value: (CP, Sample) / (Control, Control)	Abundance Ratio Adj. P-Value: (IPMN, Sample) / (Control, Control)	Abundance Ratio Adj. P-Value: (PA, Sample) / (Control, Control)	Abundances (Normalized): F1: Control, Control, Patient01	Abundances (Normalized): F2: Control, Control, Patient02	Abundances (Normalized): F3: Control, Control, Patient03	Abundances (Normalized): F4: Control, Control, Patient04	Abundances (Normalized): F5: Control, Control, Patient05	Abundances (Normalized): F6: Control, Control, Patient06	Abundances (Normalized): F7: Control, Control, Patient07	Abundances (Normalized): F8: Control, Control, Patient08	Abundances (Normalized): F9: Control, Control, Patient09	Abundances (Normalized): F10: Control, Control, Patient10	Abundances (Normalized): F11: Control, Control, Patient11	Abundances (Normalized): F12: Sample, CP, Patient12	Abundances (Normalized): F13: Sample, CP, Patient13	Abundances (Normalized): F14: Sample, CP, Patient14	Abundances (Normalized): F15: Sample, CP, Patient15	Abundances (Normalized): F16: Sample, CP, Patient16	Abundances (Normalized): F17: Sample, CP, Patient17	Abundances (Normalized): F18: Sample, CP, Patient18	Abundances (Normalized): F19: Sample, CP, Patient19	Abundances (Normalized): F20: Sample, CP, Patient20	Abundances (Normalized): F21: Sample, CP, Patient21	Abundances (Normalized): F22: Sample, CP, Patient22	Abundances (Normalized): F23: Sample, CP, Patient23	Abundances (Normalized): F24: Sample, IPMN, Patient24	Abundances (Normalized): F25: Sample, IPMN, Patient25	Abundances (Normalized): F26: Sample, IPMN, Patient26	Abundances (Normalized): F27: Sample, IPMN, Patient27	Abundances (Normalized): F28: Sample, IPMN, Patient28	Abundances (Normalized): F29: Sample, IPMN, Patient29	Abundances (Normalized): F30: Sample, IPMN, Patient30	Abundances (Normalized): F31: Sample, IPMN, Patient31	Abundances (Normalized): F32: Sample, PA, Patient32	Abundances (Normalized): F33: Sample, PA, Patient33	Abundances (Normalized): F34: Sample, PA, Patient34	Abundances (Normalized): F35: Sample, PA, Patient35	Abundances (Normalized): F36: Sample, PA, Patient36	Abundances (Normalized): F37: Sample, PA, Patient37	Abundances (Normalized): F38: Sample, PA, Patient38	Abundances (Normalized): F39: Sample, PA, Patient39	Abundances (Normalized): F40: Sample, PA, Patient40	Abundances (Normalized): F41: Sample, PA, Patient41	Abundances (Normalized): F42: Sample, PA, Patient42	Abundances (Normalized): F43: Sample, PA, Patient43	Abundances (Normalized): F44: Sample, PA, Patient44	Abundances (Normalized): F45: Sample, PA, Patient45	Abundances (Normalized): F46: Sample, PA, Patient46	Abundances (Normalized): F47: Sample, PA, Patient47	Abundances (Normalized): F48: Sample, PA, Patient48	Abundances (Normalized): F49: Sample, PA, Patient49	Abundances (Normalized): F50: Sample, PA, Patient50	Abundances (Normalized): F51: Sample, PA, Patient51	Abundances (Normalized): F52: Sample, PA, Patient52	Abundances (Normalized): F53: Sample, PA, Patient53	Abundances (Normalized): F54: Sample, PA, Patient54	Abundances (Normalized): F55: Sample, PA, Patient55	Abundances (Normalized): F56: Sample, PA, Patient56	Abundances (Normalized): F57: Sample, PA, Patient57	Abundances (Normalized): F58: Sample, PA, Patient58	Abundances (Normalized): F59: Sample, PA, Patient59	Abundances (Normalized): F60: Sample, PA, Patient60	Abundances (Normalized): F61: Sample, PA, Patient61	Abundances (Normalized): F62: Sample, PA, Patient62	Abundances (Normalized): F63: Sample, PA, Patient63	Abundances (Normalized): F64: Sample, PA, Patient64	Abundances (Normalized): F65: Sample, PA, Patient65	Abundances (Normalized): F67: Sample, PA, Patient66	Abundances (Normalized): F68: Sample, PA, Patient67	Abundances (Normalized): F69: Sample, PA, Patient68	Abundances (Normalized): F70: Sample, PA, Patient69	Abundances (Normalized): F71: Sample, PA, Patient70	Abundances (Normalized): F72: Sample, PA, Patient71	Abundances (Normalized): F73: Sample, PA, Patient72	Abundances (Normalized): F74: Sample, PA, Patient73	Abundances (Normalized): F75: Sample, PA, Patient74	Abundances (Normalized): F76: Sample, PA, Patient75	Abundances (Normalized): F77: Sample, PA, Patient76	Abundances (Normalized): F78: Sample, PA, Patient77	Abundances (Normalized): F79: Sample, PA, Patient78	Abundances (Normalized): F80: Sample, PA, Patient79	Abundances (Normalized): F81: Sample, PA, Patient80	Abundances (Normalized): F82: Sample, PA, Patient81	Abundances (Normalized): F83: Sample, PA, Patient82	Abundances (Normalized): F84: Sample, PA, Patient83	Abundances (Normalized): F85: Sample, PA, Patient84	Abundances (Normalized): F86: Sample, PA, Patient85	Abundances (Normalized): F87: Sample, PA, Patient86	Abundances (Normalized): F88: Sample, PA, Patient87	Abundances (Normalized): F89: Sample, PA, Patient88	Abundances (Normalized): F90: Sample, PA, Patient89	Abundances (Normalized): F91: Sample, PA, Patient90	Abundances (Normalized): F92: Sample, PA, Patient91	Abundances (Normalized): F93: Sample, PA, Patient92	Abundances (Normalized): F94: Sample, PA, Patient93	Abundances (Normalized): F95: Sample, PA, Patient94	Abundances (Normalized): F96: Sample, PA, Patient95	Abundances (Normalized): F97: Sample, PA, Patient96	Abundances (Normalized): F98: Sample, PA, Patient97	Abundances (Normalized): F99: Sample, PA, Patient98	Abundances (Normalized): F100: Sample, PA, Patient99	Abundances (Normalized): F101: Sample, PA, Patients100	Abundances (Normalized): F102: Sample, PA, Patients101	Abundances (Normalized): F103: Sample, PA, Patients102	Abundances (Normalized): F104: Sample, PA, Patients103	Abundances (Normalized): F105: Sample, PA, Patients104	Abundances (Normalized): F106: Sample, PA, Patients105	Abundances (Normalized): F107: Sample, PA, Patients106	Abundances (Normalized): F108: Sample, PA, Patients107	Abundances (Normalized): F109: Sample, PA, Patients108	Abundances (Normalized): F110: Sample, PA, Patients109	Abundances (Normalized): F111: Sample, PA, Patients110	Abundances (Normalized): F112: Sample, PA, Patients111	Abundances (Normalized): F113: Sample, PA, Patients112	Abundances (Normalized): F114: Sample, PA, Patients113	Abundances (Normalized): F115: Sample, PA, Patients114	Abundances (Normalized): F116: Sample, PA, Patients115	Abundances (Normalized): F117: Sample, PA, Patients116	Abundances (Normalized): F118: Sample, PA, Patients117	Abundances (Normalized): F119: Sample, PA, Patients118	Abundances (Normalized): F120: Sample, PA, Patients119	Abundances (Normalized): F121: Sample, PA, Patients120	Abundances (Normalized): F122: Sample, PA, Patients121	Abundances (Normalized): F123: Sample, PA, Patients122	Abundances (Normalized): F124: Sample, PA, Patients123	Abundances (Normalized): F125: Sample, PA, Patients124	Quan Info	Found in Sample: [S1] F1: Control, Control, Patient01	Found in Sample: [S2] F2: Control, Control, Patient02	Found in Sample: [S3] F3: Control, Control, Patient03	Found in Sample: [S4] F4: Control, Control, Patient04	Found in Sample: [S5] F5: Control, Control, Patient05	Found in Sample: [S6] F6: Control, Control, Patient06	Found in Sample: [S7] F7: Control, Control, Patient07	Found in Sample: [S8] F8: Control, Control, Patient08	Found in Sample: [S9] F9: Control, Control, Patient09	Found in Sample: [S10] F10: Control, Control, Patient10	Found in Sample: [S11] F11: Control, Control, Patient11	Found in Sample: [S12] F12: Sample, CP, Patient12	Found in Sample: [S13] F13: Sample, CP, Patient13	Found in Sample: [S14] F14: Sample, CP, Patient14	Found in Sample: [S15] F15: Sample, CP, Patient15	Found in Sample: [S16] F16: Sample, CP, Patient16	Found in Sample: [S17] F17: Sample, CP, Patient17	Found in Sample: [S18] F18: Sample, CP, Patient18	Found in Sample: [S19] F19: Sample, CP, Patient19	Found in Sample: [S20] F20: Sample, CP, Patient20	Found in Sample: [S21] F21: Sample, CP, Patient21	Found in Sample: [S22] F22: Sample, CP, Patient22	Found in Sample: [S23] F23: Sample, CP, Patient23	Found in Sample: [S24] F24: Sample, IPMN, Patient24	Found in Sample: [S25] F25: Sample, IPMN, Patient25	Found in Sample: [S26] F26: Sample, IPMN, Patient26	Found in Sample: [S27] F27: Sample, IPMN, Patient27	Found in Sample: [S28] F28: Sample, IPMN, Patient28	Found in Sample: [S29] F29: Sample, IPMN, Patient29	Found in Sample: [S30] F30: Sample, IPMN, Patient30	Found in Sample: [S31] F31: Sample, IPMN, Patient31	Found in Sample: [S32] F32: Sample, PA, Patient32	Found in Sample: [S33] F33: Sample, PA, Patient33	Found in Sample: [S34] F34: Sample, PA, Patient34	Found in Sample: [S35] F35: Sample, PA, Patient35	Found in Sample: [S36] F36: Sample, PA, Patient36	Found in Sample: [S37] F37: Sample, PA, Patient37	Found in Sample: [S38] F38: Sample, PA, Patient38	Found in Sample: [S39] F39: Sample, PA, Patient39	Found in Sample: [S40] F40: Sample, PA, Patient40	Found in Sample: [S41] F41: Sample, PA, Patient41	Found in Sample: [S42] F42: Sample, PA, Patient42	Found in Sample: [S43] F43: Sample, PA, Patient43	Found in Sample: [S44] F44: Sample, PA, Patient44	Found in Sample: [S45] F45: Sample, PA, Patient45	Found in Sample: [S46] F46: Sample, PA, Patient46	Found in Sample: [S47] F47: Sample, PA, Patient47	Found in Sample: [S48] F48: Sample, PA, Patient48	Found in Sample: [S49] F49: Sample, PA, Patient49	Found in Sample: [S50] F50: Sample, PA, Patient50	Found in Sample: [S51] F51: Sample, PA, Patient51	Found in Sample: [S52] F52: Sample, PA, Patient52	Found in Sample: [S53] F53: Sample, PA, Patient53	Found in Sample: [S54] F54: Sample, PA, Patient54	Found in Sample: [S55] F55: Sample, PA, Patient55	Found in Sample: [S56] F56: Sample, PA, Patient56	Found in Sample: [S57] F57: Sample, PA, Patient57	Found in Sample: [S58] F58: Sample, PA, Patient58	Found in Sample: [S59] F59: Sample, PA, Patient59	Found in Sample: [S60] F60: Sample, PA, Patient60	Found in Sample: [S61] F61: Sample, PA, Patient61	Found in Sample: [S62] F62: Sample, PA, Patient62	Found in Sample: [S63] F63: Sample, PA, Patient63	Found in Sample: [S64] F64: Sample, PA, Patient64	Found in Sample: [S65] F65: Sample, PA, Patient65	Found in Sample: [S67] F67: Sample, PA, Patient66	Found in Sample: [S68] F68: Sample, PA, Patient67	Found in Sample: [S69] F69: Sample, PA, Patient68	Found in Sample: [S70] F70: Sample, PA, Patient69	Found in Sample: [S71] F71: Sample, PA, Patient70	Found in Sample: [S72] F72: Sample, PA, Patient71	Found in Sample: [S73] F73: Sample, PA, Patient72	Found in Sample: [S74] F74: Sample, PA, Patient73	Found in Sample: [S75] F75: Sample, PA, Patient74	Found in Sample: [S76] F76: Sample, PA, Patient75	Found in Sample: [S77] F77: Sample, PA, Patient76	Found in Sample: [S78] F78: Sample, PA, Patient77	Found in Sample: [S79] F79: Sample, PA, Patient78	Found in Sample: [S80] F80: Sample, PA, Patient79	Found in Sample: [S81] F81: Sample, PA, Patient80	Found in Sample: [S82] F82: Sample, PA, Patient81	Found in Sample: [S83] F83: Sample, PA, Patient82	Found in Sample: [S84] F84: Sample, PA, Patient83	Found in Sample: [S85] F85: Sample, PA, Patient84	Found in Sample: [S86] F86: Sample, PA, Patient85	Found in Sample: [S87] F87: Sample, PA, Patient86	Found in Sample: [S88] F88: Sample, PA, Patient87	Found in Sample: [S89] F89: Sample, PA, Patient88	Found in Sample: [S90] F90: Sample, PA, Patient89	Found in Sample: [S91] F91: Sample, PA, Patient90	Found in Sample: [S92] F92: Sample, PA, Patient91	Found in Sample: [S93] F93: Sample, PA, Patient92	Found in Sample: [S94] F94: Sample, PA, Patient93	Found in Sample: [S95] F95: Sample, PA, Patient94	Found in Sample: [S96] F96: Sample, PA, Patient95	Found in Sample: [S97] F97: Sample, PA, Patient96	Found in Sample: [S98] F98: Sample, PA, Patient97	Found in Sample: [S99] F99: Sample, PA, Patient98	Found in Sample: [S100] F100: Sample, PA, Patient99	Found in Sample: [S101] F101: Sample, PA, Patients100	Found in Sample: [S102] F102: Sample, PA, Patients101	Found in Sample: [S103] F103: Sample, PA, Patients102	Found in Sample: [S104] F104: Sample, PA, Patients103	Found in Sample: [S105] F105: Sample, PA, Patients104	Found in Sample: [S106] F106: Sample, PA, Patients105	Found in Sample: [S107] F107: Sample, PA, Patients106	Found in Sample: [S108] F108: Sample, PA, Patients107	Found in Sample: [S109] F109: Sample, PA, Patients108	Found in Sample: [S110] F110: Sample, PA, Patients109	Found in Sample: [S111] F111: Sample, PA, Patients110	Found in Sample: [S112] F112: Sample, PA, Patients111	Found in Sample: [S113] F113: Sample, PA, Patients112	Found in Sample: [S114] F114: Sample, PA, Patients113	Found in Sample: [S115] F115: Sample, PA, Patients114	Found in Sample: [S116] F116: Sample, PA, Patients115	Found in Sample: [S117] F117: Sample, PA, Patients116	Found in Sample: [S118] F118: Sample, PA, Patients117	Found in Sample: [S119] F119: Sample, PA, Patients118	Found in Sample: [S120] F120: Sample, PA, Patients119	Found in Sample: [S121] F121: Sample, PA, Patients120	Found in Sample: [S122] F122: Sample, PA, Patients121	Found in Sample: [S123] F123: Sample, PA, Patients122	Found in Sample: [S124] F124: Sample, PA, Patients123	Found in Sample: [S125] F125: Sample, PA, Patients124	Off by X	Position in Protein	Confidence (by Search Engine): A5 PMI-Byonic	Confidence (by Search Engine): Sequest HT	Percolator q-Value (by Search Engine): A5 PMI-Byonic	Percolator q-Value (by Search Engine): Sequest HT	Percolator PEP (by Search Engine): A5 PMI-Byonic	Percolator PEP (by Search Engine): Sequest HT	|Log Prob| (by Search Engine): A5 PMI-Byonic	Byonic Score (by Search Engine): A5 PMI-Byonic	Delta Byonic Score (by Search Engine): A5 PMI-Byonic	Delta Mod Score (by Search Engine): A5 PMI-Byonic	PEP 2D (by Search Engine): A5 PMI-Byonic	q-Value 2D (by Search Engine): A5 PMI-Byonic	FDR 2D (by Search Engine): A5 PMI-Byonic	Peptide Group FDR 2D (by Search Engine): A5 PMI-Byonic	PEP 1D (by Search Engine): A5 PMI-Byonic	q-Value 1D (by Search Engine): A5 PMI-Byonic	FDR 1D (by Search Engine): A5 PMI-Byonic	Peptide Group FDR 1D (by Search Engine): A5 PMI-Byonic	XCorr (by Search Engine): Sequest HT	Top Apex RT [min]	Sequence in Protein	Positions in Proteins	Quan Usage
	High	[R].RDQALTEEHAR.[Q]		1	66	P12814-1	P12814-1 [614-624]		1	1325.65565	1	0.165843365	0.947101916	0.908017803	2069730.169							731419.2221		245399.3527			5913793.398		5539701.317		462527.9122				2413925.227			3194008.464	480195.38		4148618.167		575839.7684	595778.8706		1053377.603	761029.1584			2486189.146										16950957.76											2874023.012															1859172.769	368747.7117										3003157.516		55594.80174	167645.6168	330797.6407			352131.0624			185191.7862										582345.002																		395003.4097					High	High	Peak Found	Peak Found	Peak Found	Peak Found	Peak Found	Peak Found	Peak Found	Peak Found	High	Peak Found	High	High	High	Peak Found	Peak Found	Peak Found	Peak Found	Peak Found	Peak Found	Peak Found	Peak Found	High	High	High	High	Peak Found	Peak Found	High	Peak Found	High	High	Peak Found	High	High	Peak Found	Peak Found	Peak Found	Not Found	Peak Found	Peak Found	High	Peak Found	Peak Found	High	Peak Found	Peak Found	Peak Found	Peak Found	Peak Found	Peak Found	Peak Found	Peak Found	Peak Found	Peak Found	High	Peak Found	Peak Found	Peak Found	Peak Found	High	Peak Found	High	Peak Found	Peak Found	Peak Found	Peak Found	Peak Found	Peak Found	High	High	High	High	High	Peak Found	High	Peak Found	Peak Found	Peak Found	Peak Found	Peak Found	High	Peak Found	Peak Found	Peak Found	Peak Found	Not Found	Not Found	Peak Found	Peak Found	Not Found	Peak Found	Not Found	Peak Found	Not Found	Not Found	Not Found	Not Found	Not Found	Peak Found	Peak Found	Peak Found	Peak Found	Peak Found	Peak Found	Peak Found	Peak Found	Peak Found	Peak Found	Peak Found	Peak Found	Peak Found	Peak Found	Peak Found	Peak Found	Peak Found	Peak Found	Peak Found	Peak Found	Peak Found	Peak Found	Peak Found	Peak Found	0	614	High	High		0.00001637		1.754E-07	13.1	872.9	616.1	616.1	7.99891E-14	1.44398E-14	0	0	8.66693E-12	1.59883E-12	0	0	4.87	19.62	R.RDQALTEEHAR.Q	[614-624]	Used
	High	[K].ASIHEAWTDGK.[E]		2	15	P12814-1; O43707	P12814-1 [403-413]; O43707 [422-432]		0	1214.58003	0	0.779127475	0.99989539	0.509621342							685648.1276	2428953.096							3712054.671							1476820.634		1353040.338								803022.9282			2293579.388						539260.5568					745472.6137											676223.8106	121366.2872						381204.04	757411.6375	285978.109					932125.7334		580743.268		68192.52256						899272.4361					167695.3891																		328553.781			66960.8663														384110.3216				Shared	Not Found	Not Found	Not Found	Not Found	Not Found	Not Found	Peak Found	High	Not Found	Not Found	Not Found	Not Found	Not Found	Not Found	High	High	Not Found	Not Found	Not Found	Not Found	Not Found	Peak Found	Not Found	High	Not Found	Not Found	Not Found	Not Found	Not Found	Not Found	Not Found	Peak Found	Not Found	Not Found	Peak Found	Not Found	Not Found	Not Found	Not Found	Not Found	High	Not Found	Not Found	Not Found	Not Found	Peak Found	Not Found	Not Found	High	Not Found	Not Found	Not Found	Not Found	Not Found	Not Found	Not Found	Peak Found	Peak Found	Not Found	Not Found	Not Found	Not Found	Not Found	Peak Found	Peak Found	Peak Found	Not Found	Not Found	Not Found	Not Found	Peak Found	High	High	Not Found	Peak Found	Not Found	Not Found	Not Found	Not Found	Not Found	Peak Found	Not Found	Not Found	Not Found	Not Found	Peak Found	Not Found	Not Found	Not Found	Not Found	Not Found	Not Found	Not Found	Not Found	Not Found	Not Found	Not Found	Not Found	Not Found	Not Found	Not Found	Not Found	Not Found	Peak Found	Not Found	Not Found	Peak Found	Not Found	Not Found	Not Found	Not Found	Not Found	Not Found	Not Found	Not Found	Not Found	Not Found	Not Found	Not Found	Not Found	Peak Found	Not Found	Not Found	Not Found	0	0	High	High		0.00002385		0.00001456	12.1	826.5	478.5	478.5	7.99891E-13	1.42535E-13	0	0	8.66693E-11	1.55108E-11	0	0	3.87	28.95	K.ASIHEAWTDGK.E	[403-413]	Used
	High	[K].AETAANRICK.[V]	1xCarbamidomethyl [C9]	3	26	P35609-2; P12814-1; O43707	P35609-2 [262-271]; P12814-1 [255-264]; O43707 [274-283]		1	1133.57317	0	4.74369E-17		3.66332E-17																						1057000.929												15955340.74			9767817.649									835504.2651					69055.87229														1153054.454		974160.2372														2465010.771			257885.6343																				749160.3545																					Shared	Not Found	Not Found	Not Found	Not Found	Not Found	Not Found	Not Found	High	Not Found	Peak Found	Not Found	Not Found	Not Found	Peak Found	Not Found	Not Found	Not Found	Not Found	Not Found	Not Found	Not Found	High	Not Found	Not Found	Not Found	Peak Found	Not Found	Not Found	Not Found	Not Found	Not Found	Not Found	Not Found	Peak Found	Peak Found	Peak Found	Peak Found	Not Found	Peak Found	Not Found	Not Found	Not Found	Not Found	Not Found	Peak Found	High	Not Found	Not Found	Not Found	Not Found	High	Not Found	Not Found	Not Found	Peak Found	Not Found	Not Found	Not Found	Not Found	Not Found	Not Found	Not Found	Not Found	Not Found	High	Peak Found	High	Not Found	Not Found	High	Not Found	High	Not Found	Peak Found	Not Found	Peak Found	Peak Found	Not Found	Not Found	Not Found	High	Peak Found	Peak Found	High	Peak Found	Not Found	Not Found	Not Found	Not Found	Peak Found	Not Found	Not Found	Not Found	Not Found	Not Found	Not Found	Not Found	Not Found	Not Found	Peak Found	Peak Found	Not Found	Not Found	High	Not Found	Not Found	Not Found	Not Found	Not Found	Not Found	Not Found	Not Found	Peak Found	Not Found	Not Found	High	Not Found	Not Found	Not Found	Not Found	Not Found	Not Found	Not Found	Peak Found	0	0	High	High		0.00002385		0.000022	11.84	819.3	479.8	479.8	1.4318E-12	2.29789E-13	0	0	1.55138E-10	2.46621E-11	0	0	3.33	20.57	K.AETAANRICK.V	[255-264]	Used
	High	[K].DDPLTNLNTAFDVAEK.[Y]		1	52	P12814-1	P12814-1 [199-214]		0	1762.84938	1	0.94233621	0.519383775	0.626114313									23678.75378	18849.92711	14461.28304	30233.61701	454046.5631	411371.8024	326606.7213	24861.40881	29937.52567	37372.93331		13031.9614	323619.5766	463174.7411	27871.73696	136167.6191	170491.3289	77107.78311	309561.4102	66623.81714	23485.02074	22296.45633		113389.2097	119816.477	186926.8487	203533.1069	127149.1514	75448.90542	36215.06506			6124.211903	55529.49532	217928.8497			287064.9297			2057.626489									33801.05693		31645.42628		20836.88848		311983.8111	141125.9836	211521.8474	89974.78785			66789.35171	206609.038	121791.8499	121288.4191	32502.50037	83128.52728	49526.527	119638.0334				561127.3561		135792.0762	70134.75015			147339.5813	158995.4574																													530373.3114					1169277.209				Not Found	Not Found	Not Found	Not Found	Not Found	Not Found	Not Found	Not Found	High	Peak Found	Peak Found	Peak Found	Peak Found	Peak Found	High	High	High	High	Not Found	Peak Found	Peak Found	High	Peak Found	High	High	High	High	Peak Found	Peak Found	High	Not Found	Peak Found	High	Peak Found	High	Peak Found	Peak Found	Peak Found	Peak Found	Peak Found	High	High	Peak Found	Not Found	Peak Found	High	Not Found	Not Found	Peak Found	Peak Found	Not Found	Not Found	Not Found	Not Found	Not Found	Not Found	Peak Found	High	Peak Found	Peak Found	Not Found	Peak Found	Not Found	High	High	Peak Found	High	Not Found	Not Found	High	High	High	High	Peak Found	High	Peak Found	Peak Found	Not Found	Not Found	High	Peak Found	Not Found	Peak Found	High	Not Found	Not Found	Peak Found	Peak Found	Not Found	Not Found	Not Found	Not Found	Not Found	Not Found	Not Found	Not Found	Not Found	Not Found	Not Found	Not Found	Not Found	Not Found	Not Found	Not Found	Peak Found	Not Found	Not Found	Not Found	Not Found	Not Found	Not Found	Not Found	Not Found	Not Found	Peak Found	Peak Found	Peak Found	Not Found	Peak Found	Not Found	Not Found	Peak Found	Not Found	Not Found	0	199	High	High		0.00001637		1.949E-07	11.12	717.8	600.8	600.8	7.60662E-12	1.28053E-12	0	0	8.24188E-10	1.37803E-10	0	0	3.2	65.2	K.DDPLTNLNTAFDVAEK.Y	[199-214]	Used
	High	[K].QFGAQANVIGPWIQTK.[M]		1	2	P12814-1	P12814-1 [634-649]		0	1757.93333	0																																																																																																																																No Quan Values	Not Found	Not Found	Not Found	Not Found	Not Found	Not Found	Not Found	Not Found	Not Found	Not Found	Not Found	Not Found	Not Found	Not Found	Not Found	Not Found	Not Found	Not Found	Not Found	Not Found	Not Found	Not Found	Not Found	Not Found	Not Found	Not Found	Not Found	Not Found	Not Found	Not Found	Not Found	Not Found	Not Found	Not Found	Not Found	Not Found	Not Found	Not Found	Not Found	Not Found	Not Found	Not Found	Not Found	Not Found	Not Found	Not Found	Not Found	Not Found	Not Found	Not Found	Not Found	Not Found	Not Found	Not Found	Not Found	Not Found	Not Found	Not Found	Not Found	Not Found	Not Found	Not Found	Not Found	Not Found	Not Found	Not Found	Not Found	Not Found	Not Found	Not Found	Not Found	Not Found	Not Found	Not Found	Not Found	Not Found	Not Found	Not Found	Not Found	Not Found	High	Not Found	Not Found	Not Found	Not Found	Not Found	Not Found	Not Found	Not Found	Not Found	Not Found	Not Found	Not Found	Not Found	Not Found	Not Found	Not Found	Not Found	Not Found	Not Found	Not Found	Not Found	Not Found	Not Found	Not Found	Not Found	Not Found	Not Found	Not Found	Not Found	Not Found	Not Found	Not Found	Not Found	Not Found	Not Found	Not Found	Not Found	Not Found	Not Found	Not Found	Not Found	Not Found	Not Found	0	0	High	High		0.00001637		4.829E-07	10.9	729	714.6	714.6	1.26794E-11	1.98024E-12	0	0	1.37383E-09	2.08298E-10	0	0	4.02		K.QFGAQANVIGPWIQTK.M	[634-649]	Not Used
	High	[K].LVSIGAEEIVDGNVK.[M]		2	32	P35609-2; P12814-1	P35609-2 [114-128]; P12814-1 [107-121]		0	1542.83736	2	0.607423713	0.488656618	0.141501096							8373.198085	422228.8267	38181.87635	40606.78719	9410.262078	18056.17445	183782.2982	975506.1697	378599.3907	78462.26768	165344.2402		11360.58798			952407.2497		142972.3337		142840.3294	275382.108		63291.58429		43234.09466	132884.4925	94231.34564		235331.1563			159678.3238	483278.9577	94085.93259	346600.11	93660.16553	275099.4265	55844.7016	4796032.303	1709228.164	126111.4181					23674.0492			20268.86095		23744.94118	154236.9039	50448.28402	54743.78033		632859.8174		1762124.901	472083.5888	1365386.781	549850.2206			110118.5151	317302.3722	123780.4554	351569.3469	486361.8574	89304.56014		588136.0544	120379.2018	2106909.859	671003.2617	255792.8665	5856299.837		45180.22881	4869381.3	1149402.256	74632.69711	19968548.42	5359189.916	22728643.08	7604426.101	2392869.691	8113711.928		1755902.626	1305690.567	225644.4553	8057781.567	2717605.537	413827.76							214882.5768		57491.80898		35013.75178				590117.6327	66108.23921		22258.5957							Shared	Not Found	Not Found	Not Found	Not Found	Not Found	Not Found	High	Peak Found	High	Peak Found	Peak Found	Peak Found	Peak Found	Peak Found	Peak Found	Peak Found	Peak Found	High	Peak Found	Not Found	Peak Found	High	Not Found	High	Not Found	Peak Found	Peak Found	Not Found	Peak Found	Not Found	Peak Found	Peak Found	Peak Found	Not Found	Peak Found	Not Found	Peak Found	Peak Found	Peak Found	Peak Found	Peak Found	Peak Found	Peak Found	Peak Found	Peak Found	High	Peak Found	Not Found	Peak Found	Not Found	Not Found	Peak Found	Peak Found	Peak Found	Peak Found	Peak Found	Peak Found	Peak Found	Peak Found	Peak Found	Peak Found	Peak Found	Peak Found	High	Peak Found	High	High	Not Found	Peak Found	Peak Found	Peak Found	High	High	Peak Found	Peak Found	Peak Found	Peak Found	Peak Found	Peak Found	Peak Found	High	Peak Found	Not Found	High	Peak Found	Peak Found	High	Peak Found	Peak Found	Peak Found	Peak Found	Peak Found	Peak Found	Peak Found	Peak Found	Peak Found	Peak Found	Peak Found	Peak Found	Peak Found	Peak Found	Peak Found	Peak Found	Not Found	Peak Found	Peak Found	Peak Found	Peak Found	Peak Found	Not Found	Peak Found	Peak Found	Peak Found	Peak Found	Peak Found	Peak Found	Not Found	Peak Found	Not Found	Not Found	Peak Found	Peak Found	Peak Found	Not Found	0	107	High	High		0.00001637		0.000007376	9.12	602	410	410	7.60662E-10	1.12205E-10	0	0	8.24188E-08	1.22092E-08	0	0	3.59	54.64	K.LVSIGAEEIVDGNVK.M	[107-121]	Used
	High	[R].TINEVENQILTR.[D]		2	46	P12814-1; O43707	P12814-1 [727-738]; O43707 [746-757]		0	1429.76453	0	0.879128943	0.86126596	0.711158198		28570.97444					189502.8789	600662.0638		139566.3949	80229.56839	47447.96243	1789621.415	1921311.2	2914011.212	117749.0072	339186.8105	144903.5528	56845.72252	114064.9552	1068298.659	1866678.236	57290.49916	1556448.489	169759.061	1163590.907	554293.0878	65707.67112	176009.7563	215747.4198	242396.3939	195325.5797	230902.8299	1606588.689	861035.5091	444382.238	1747567.093			188821.6591	220348.7338	549772.0208	368017.2761			6079063.397	198427.8573		627895.8653		62218.71118	453729.3706	270939.7946	105422.5898	161261.686	218025.2155	405044.4971	521678.4839	91431.26633	315412.268	330194.7063		124389.5211	1328058.348	1056187.503	2200808.714	657757.2347			282593.7447	676546.8168	694388.2131	1231570.197		465563.7371	1596997.671		340905.0035	1937295.787	1638262.897	694520.2724	444502.9564	139060.5045	1144958.388	39274.08617	137787.7316	88276.11688	306219.0624		450392.0117	339472.7823	411761.2729	161617.3962	17568.84255							99393.00795		23540.40384					79480.2288	399969.1479			113298.5961		119346.0514		349954.8052		114246.0273	136471.4457	424839.2374		112568.0651	77099.34407		Shared	Not Found	Peak Found	Peak Found	Not Found	Not Found	Not Found	Peak Found	Peak Found	Not Found	Peak Found	High	Peak Found	Peak Found	Peak Found	Peak Found	Peak Found	High	Peak Found	Peak Found	Peak Found	High	High	Peak Found	High	High	High	High	Peak Found	Peak Found	High	Peak Found	Peak Found	High	Peak Found	High	Peak Found	Peak Found	Not Found	Peak Found	High	Peak Found	Peak Found	High	Peak Found	Peak Found	High	Peak Found	Not Found	Peak Found	Peak Found	Peak Found	Peak Found	Peak Found	Peak Found	High	High	Peak Found	High	Peak Found	Peak Found	Peak Found	Peak Found	Peak Found	Peak Found	High	High	High	Not Found	Peak Found	High	Peak Found	High	High	Not Found	Peak Found	High	Not Found	Peak Found	Peak Found	Peak Found	High	Peak Found	Peak Found	High	Peak Found	Peak Found	High	Peak Found	Peak Found	Peak Found	Peak Found	Peak Found	Peak Found	Peak Found	Not Found	Not Found	Not Found	High	Not Found	Not Found	Peak Found	Not Found	Peak Found	Not Found	Not Found	Not Found	Peak Found	Peak Found	Peak Found	Not Found	Not Found	Peak Found	Not Found	Peak Found	Not Found	Peak Found	Not Found	Peak Found	Peak Found	Peak Found	Not Found	Peak Found	Peak Found	Not Found	0	727	High	High		0.00001637		0.000003815	8.51	602.7	324.3	324.3	3.08756E-09	4.04068E-10	0	0	3.34541E-07	4.27366E-08	0	0	2.11	49.01	R.TINEVENQILTR.D	[727-738]	Used
	High	[K].CQLEINFNTLQTK.[L]	1xCarbamidomethyl [C1]	3	6	P35609-2; P12814-1; O43707	P35609-2 [339-351]; P12814-1 [332-344]; O43707 [351-363]		0	1608.80502	0	4.74369E-17	4.58126E-17	3.66332E-17																	14796.48071					440535.8686		113677.8867								23298.57467		1926330.594	21871.88612	292037.0112					5963.276718		8786.764246			349585.0468																		325442.6895	140434.9944	259699.9387	108306.0335			37913.59199				11535.26166					176343.3235		59586.77615																																												Shared	Not Found	Not Found	Not Found	Not Found	Not Found	Not Found	Not Found	Not Found	Not Found	Not Found	Not Found	Not Found	Not Found	Not Found	Not Found	Not Found	Peak Found	Not Found	Not Found	Not Found	Not Found	High	Not Found	Peak Found	Not Found	Not Found	Not Found	Not Found	Not Found	Not Found	Not Found	Peak Found	Not Found	Peak Found	Peak Found	Peak Found	Not Found	Not Found	Not Found	Not Found	Peak Found	Not Found	Peak Found	Not Found	Not Found	Peak Found	Not Found	Not Found	Not Found	Not Found	Not Found	Not Found	Not Found	Not Found	Not Found	Not Found	Not Found	Not Found	Not Found	Not Found	Not Found	Not Found	Not Found	High	Peak Found	Peak Found	Peak Found	Not Found	Not Found	High	Not Found	Not Found	Not Found	Peak Found	Not Found	Not Found	Not Found	Not Found	Peak Found	Not Found	Peak Found	Not Found	Not Found	Not Found	Not Found	Not Found	Not Found	Not Found	Not Found	Not Found	Not Found	Not Found	Not Found	Not Found	Not Found	Not Found	Not Found	Not Found	Not Found	Not Found	Not Found	Not Found	Not Found	Not Found	Not Found	Not Found	Not Found	Not Found	Not Found	Not Found	Not Found	Not Found	Not Found	Not Found	Not Found	Not Found	Not Found	Not Found	Not Found	Not Found	Not Found	Not Found	Not Found	Not Found	0	332	High	High		0.00001637		0.000008885	8.46	621.7	575.9	575.9	3.46397E-09	4.68427E-10	0	0	3.75326E-07	5.14501E-08	0	0	3.33	57.83	K.CQLEINFNTLQTK.L	[332-344]	Used
	High	[K].HTNYTMEHIR.[V]	1xOxidation [M6]	3	7	P35609-2; P12814-1; O43707	P35609-2 [712-721]; P12814-1 [705-714]; O43707 [724-733]		0	1317.60045	2	0.99882108	0.893634564	0.996607825							835609.4497	529218.7511	347196.208	333584.0784	718229.1591	304628.2116		1781439.479	551752.3041	517591.6157	569151.4635	2060112.113		1790090.135	546445.1905	987361.5265	527328.9534	956706.7866	692713.1714		1879650.322		603999.0706		560330.2913	1597397.012	506570.6274				1524157.811						1549370.849	654538.8736		981117.8799	1984994.548				112585.2902		471315.3188															1017692.032		683186.1533		267372.2956		841547.7458							1335842.923		1341795.459	642970.74											634078.7317						1775719.965				500791.8034			366595.3048	1070591.754	359624.147	139269.1389	384473.4567	272329.0921	661937.1313	428851.3749		568706.334		475604.7467			554365.7573			Shared	Not Found	Not Found	Not Found	Not Found	Not Found	Not Found	Peak Found	Peak Found	Peak Found	Peak Found	Peak Found	Peak Found	Peak Found	High	High	Peak Found	Peak Found	Peak Found	Peak Found	Peak Found	Peak Found	Peak Found	Peak Found	Peak Found	Peak Found	Peak Found	High	Peak Found	Peak Found	Not Found	Peak Found	Peak Found	Peak Found	High	Not Found	Peak Found	Peak Found	Peak Found	Not Found	Peak Found	Peak Found	Not Found	Peak Found	Peak Found	Not Found	Peak Found	Peak Found	Peak Found	Not Found	Peak Found	Peak Found	Not Found	Peak Found	Not Found	Not Found	Not Found	Not Found	Not Found	Peak Found	Peak Found	Peak Found	Peak Found	Not Found	Peak Found	Not Found	Peak Found	Peak Found	Peak Found	Not Found	Peak Found	Not Found	Peak Found	Not Found	Peak Found	Peak Found	Not Found	Not Found	Not Found	Not Found	Peak Found	Peak Found	Not Found	Peak Found	Peak Found	Peak Found	Not Found	Not Found	Peak Found	Peak Found	Not Found	Not Found	Not Found	Not Found	Peak Found	Peak Found	Peak Found	Peak Found	Peak Found	Not Found	Peak Found	Peak Found	Not Found	Not Found	Not Found	Peak Found	Not Found	Not Found	Peak Found	Peak Found	Peak Found	Peak Found	Peak Found	Peak Found	Peak Found	Peak Found	Not Found	Peak Found	Not Found	Peak Found	Not Found	Not Found	Peak Found	Not Found	Not Found	0	0	High	High		0.00003536		0.0001727	7.84	636.6	501.5	501.5	1.43535E-08	1.48993E-09	0	0	1.55522E-06	1.51363E-07	0	0	3.31	20.74	K.HTNYTMEHIR.V	[705-714]	Used
	High	[R].LDHLAEK.[F]		2	118	P12814-1; O43707	P12814-1 [392-398]; O43707 [411-417]		0	825.44649	4	0.897321885	0.82577092	0.573846082	2738619.997	4718569.686	5909585.39	5066830.313	1193819.089	4422198.699	3902871.123	4817043.435	1782056.283	1854890.287	4973078.657	2196904.366	5410180.346	8991672.564	4379333.23	2073508.022	6387455.584	5268237.764	1883777.041	3092397.46	5490579.883	9540906.137	470240.9073	6253852.049	7100070.892	2712880.843	3180742.949	907949.9833	3307562.76		2658234.381	6574648.265	3163719.545	6357923.974	5407252.853	2244345.583		563140.4799		3060485.963	539754.1595	2253071.786	9005018.888		29422440.83	21231998.92	4224382.467	2404000.081	2963080.403	3909485.084	75108.38036	1336743.779	618544.3386	1278912.834	613146.0564		2816429.114	2693837.348			2644702.109	6458387.616	666536.9724	7972481.817	11620796.39	3705079.796	6946246.087	1527191.626	923138.5102	2202820.782	14668740.54	5626234.153	2849217.152	5054712.492	4550666.562		11554958.64	1715099.801	1635107.359	803154.0179	3840416.187		5090862.569	721207.4748				366892.259	511918.1023							775483.1738		393182.7762	1245146.181		6556536.655	1222510.114	328275.4454	517009.8853	472413.5618	1183316.579	155912.4896	983169.4238	467665.4453			1471572.578	972572.9219	5080388.153	1565549.307	483811.0597		484524.6641	1255153.471	177087.4516		3215355.308	147090.9801		Shared	High	High	High	High	Peak Found	Peak Found	High	High	High	High	High	High	Peak Found	Peak Found	Peak Found	High	High	High	High	High	High	High	High	High	High	Peak Found	High	High	High	High	High	High	High	Peak Found	Peak Found	High	Not Found	Peak Found	Not Found	Peak Found	Peak Found	Peak Found	High	Not Found	Peak Found	High	High	High	High	High	Peak Found	Peak Found	High	Peak Found	Peak Found	Not Found	High	High	Not Found	High	High	Peak Found	Peak Found	High	High	High	High	Peak Found	Peak Found	Peak Found	High	High	Peak Found	High	High	Not Found	Peak Found	Peak Found	Peak Found	Peak Found	Peak Found	Not Found	Peak Found	High	Not Found	Not Found	Not Found	Peak Found	Peak Found	Not Found	Not Found	Not Found	Not Found	Not Found	Not Found	Peak Found	Not Found	Peak Found	Peak Found	Not Found	Peak Found	Peak Found	Peak Found	Peak Found	Peak Found	Peak Found	Peak Found	Peak Found	Peak Found	Not Found	Not Found	Peak Found	Peak Found	Peak Found	Peak Found	Peak Found	Not Found	Peak Found	Peak Found	Peak Found	Not Found	Peak Found	Peak Found	Not Found	0	392	High	High		0.0002462		0.002148	7.54	686.1	231.8	231.8	2.87393E-08	3.07641E-09	0	0	3.11394E-06	1.78779E-05	1.75472E-05	0.000387597	2.76	20.82	R.LDHLAEK.F	[392-398]	Used
	High	[R].FAIQDISVEETSAK.[E]		3	44	P35609-2; P12814-1; O43707	P35609-2 [141-154]; P12814-1 [134-147]; O43707 [153-166]		0	1537.77443	1	0.541054078	0.927854149	0.884937926	47103.88002						54145.11948	39646.89299	21386.19796		18561.82642	12297.43762	457738.1055		772003.9898	54754.47173	142365.1978	27313.9348			259618.1805	409463.0823		392624.4416	44588.36531	314700.0493	71917.95464	24222.83357	46891.61442					1097732.302				47958.23677			43428.18269	55503.22903				2622832.119			51909.13229		17557.5725	186205.6905			149457.2804			124882.5968		34957.14241	8511.025478		20263.80588	711262.8443	398168.3853	162614.5199	416211.2652			74736.19966	683571.7638	71865.71255	243656.4819		63631.11998	145188.5586				468823.2959	154962.6949			224591.6393	68954.26991	181701.1635	141709.2284														54586.44607		35604.80815				42838.18874				40591.093		57788.03954			223076.7546					162247.6302	99995.06615			Shared	Peak Found	Not Found	Not Found	Not Found	Not Found	Not Found	High	High	Peak Found	High	Peak Found	Peak Found	High	Not Found	High	Peak Found	High	High	Not Found	Not Found	High	Peak Found	Not Found	High	Peak Found	High	High	Peak Found	Peak Found	Not Found	High	Not Found	Not Found	High	Not Found	High	Peak Found	Peak Found	Not Found	Not Found	High	Peak Found	Not Found	Not Found	Not Found	High	Not Found	Not Found	Peak Found	Not Found	Peak Found	High	Not Found	Not Found	Peak Found	Peak Found	Not Found	High	Not Found	Peak Found	Peak Found	Not Found	Peak Found	High	High	Peak Found	High	Not Found	Not Found	Peak Found	High	High	High	Not Found	High	Peak Found	Not Found	Not Found	Not Found	High	High	Not Found	Not Found	Peak Found	Peak Found	Peak Found	Peak Found	Not Found	Not Found	Not Found	Not Found	Not Found	Not Found	Not Found	Not Found	Not Found	Not Found	Not Found	Not Found	Not Found	Peak Found	Peak Found	Peak Found	Peak Found	Peak Found	Peak Found	Peak Found	Peak Found	Peak Found	Peak Found	Peak Found	Peak Found	Peak Found	Peak Found	Peak Found	Peak Found	Peak Found	Not Found	Peak Found	Peak Found	Peak Found	Peak Found	Peak Found	Peak Found	0	134	High	High		0.00001637		0.000005238	6.76	522.2	397.4	397.4	1.75743E-07	2.64534E-08	0	0	1.90417E-05	3.13804E-05	2.54398E-05	0.000319081	2.93	53.11	R.FAIQDISVEETSAK.E	[134-147]	Used
	High	[R].ELPPDQAEYCIAR.[M]	1xCarbamidomethyl [C10]	2	15	P12814-1; O43707	P12814-1 [851-863]; O43707 [870-882]		0	1561.73152	0	0.700808045	0.839561573	0.907069993	284270.6667				644599.5017		11853.33055		85344.29924			17455.48071	822888.9315				398327.1886	11848.16339	39314.29808	22760.78068	679444.7727	1157808.441	46406.11666					78967.45652				117858.2618		2366813.184	553384.8585	1284896.26		51268.87323	75007.044	77472.30852		23793.69335		55851.37136	2321814.27	2310172.622	27764.20746	419403.6804	98563.86534	146063.2664	36557.0366	221097.3234		138492.5477	107880.1412	30358.21684	93454.44855	185509.3231		37288.64784	32699.24111	4502682.401	27684.34609	453913.3832	367807.3586	489442.6834	977874.1884			151099.904	293933.1809	90926.68401	156549.7778	130717.1097	31092.58911			199189.0474		630185.5074	1082552.736			188716.3691		252725.7037	184058.263														219407.4237	192713.2405	27444.46007								17693.63373				419273.8659	582437.7946	82386.08222	156938.5898					115478.8164		Shared	Peak Found	Not Found	Not Found	Not Found	Peak Found	Not Found	Peak Found	Not Found	Peak Found	Not Found	Not Found	Peak Found	Peak Found	Not Found	Not Found	Not Found	Peak Found	Peak Found	Peak Found	Peak Found	Peak Found	High	Peak Found	Not Found	Not Found	Not Found	Not Found	Peak Found	Not Found	Not Found	Not Found	Peak Found	Not Found	Peak Found	Peak Found	Peak Found	Not Found	Peak Found	Peak Found	Peak Found	Not Found	Peak Found	Not Found	Peak Found	Peak Found	High	Peak Found	Peak Found	Peak Found	Peak Found	Peak Found	Peak Found	Not Found	Peak Found	Peak Found	Peak Found	Peak Found	Peak Found	Not Found	Peak Found	Peak Found	Peak Found	Peak Found	High	Peak Found	Peak Found	High	Not Found	Not Found	High	Peak Found	High	Peak Found	Peak Found	Peak Found	Not Found	Not Found	Peak Found	Not Found	Peak Found	High	Not Found	Not Found	Peak Found	Not Found	Peak Found	Peak Found	Not Found	Not Found	Not Found	Not Found	Not Found	Not Found	Not Found	Not Found	Not Found	Not Found	Not Found	Not Found	Not Found	High	Peak Found	Peak Found	Not Found	Not Found	Not Found	Not Found	Not Found	Not Found	Not Found	Peak Found	Not Found	Not Found	Not Found	Peak Found	Peak Found	Peak Found	Peak Found	Not Found	Not Found	Not Found	Not Found	Peak Found	Not Found	0	0	High	High		0.00001637		0.000008878	6.76	520.8	430.8	430.8	1.75743E-07	2.69373E-08	0	0	1.90417E-05	3.13804E-05	2.53338E-05	0.000318471	2.62	44.7	R.ELPPDQAEYCIAR.M	[851-863]	Used
	High	[K].IDQLEGDHQLIQEALIFDNK.[H]		1	2	P12814-1	P12814-1 [685-704]		0	2339.18777	0																																																																																																																																No Quan Values	Not Found	Not Found	Not Found	Not Found	Not Found	Not Found	Not Found	Not Found	Not Found	Not Found	Not Found	Not Found	Not Found	Not Found	Not Found	Not Found	Not Found	Not Found	Not Found	Not Found	Not Found	Not Found	Not Found	Not Found	Not Found	Not Found	Not Found	Not Found	Not Found	Not Found	Not Found	Not Found	Not Found	Not Found	Not Found	Not Found	Not Found	Not Found	Not Found	Not Found	Not Found	Not Found	Not Found	Not Found	Not Found	High	Not Found	Not Found	Not Found	Not Found	Not Found	Not Found	Not Found	Not Found	Not Found	Not Found	Not Found	Not Found	Not Found	Not Found	Not Found	Not Found	Not Found	Not Found	Not Found	Not Found	Not Found	Not Found	Not Found	Not Found	Not Found	Not Found	Not Found	Not Found	Not Found	Not Found	Not Found	Not Found	Not Found	Not Found	Not Found	Not Found	Not Found	Not Found	Not Found	Not Found	Not Found	Not Found	Not Found	Not Found	Not Found	Not Found	Not Found	Not Found	Not Found	Not Found	Not Found	Not Found	Not Found	Not Found	Not Found	Not Found	Not Found	Not Found	Not Found	Not Found	Not Found	Not Found	Not Found	Not Found	Not Found	Not Found	Not Found	Not Found	Not Found	Not Found	Not Found	Not Found	Not Found	Not Found	Not Found	Not Found	Not Found	Not Found	0	0	High	High		0.00002385		0.00001505	6.75	314.8	314.8	314.8	1.77092E-07	2.77506E-08	0	0	1.91877E-05	3.13804E-05	2.51642E-05	0.000317662	2.54		K.IDQLEGDHQLIQEALIFDNK.H	[685-704]	Not Used
	High	[R].ETADTDTADQVMASFK.[I]	1xOxidation [M12]	1	13	P12814-1	P12814-1 [819-834]		0	1745.75344	0			3.66332E-17																																														1490336.722					37722.63413	181752.0466			190281.6148							2991234.561			463070.6088	317897.7691	647280.5164													291109.5994	374519.7801				44803.2701	120377.0953	104416.2217																													260942.1994										Not Found	Not Found	Not Found	Not Found	Not Found	Not Found	Not Found	Not Found	Not Found	Not Found	Not Found	Not Found	Not Found	Not Found	Not Found	Not Found	Not Found	Not Found	Not Found	Not Found	Not Found	Not Found	Not Found	Not Found	Not Found	Not Found	Not Found	Not Found	Not Found	Not Found	Not Found	Not Found	Not Found	Not Found	Not Found	Not Found	Not Found	Not Found	Not Found	Not Found	Not Found	Not Found	Not Found	Not Found	Not Found	High	Not Found	Not Found	Not Found	Not Found	Peak Found	High	Not Found	Not Found	High	Not Found	Not Found	Not Found	Not Found	Not Found	Not Found	Peak Found	Not Found	Not Found	High	Peak Found	High	Not Found	Not Found	High	Not Found	Not Found	Not Found	Not Found	Not Found	Not Found	Not Found	Not Found	Not Found	Peak Found	High	Not Found	Not Found	Not Found	Peak Found	Peak Found	Peak Found	Not Found	Not Found	Not Found	Not Found	Not Found	Not Found	Not Found	Not Found	Not Found	Not Found	Not Found	Not Found	Not Found	Not Found	Not Found	Not Found	Not Found	Not Found	Not Found	Not Found	Not Found	Not Found	Not Found	Not Found	Not Found	Not Found	Not Found	Not Found	Peak Found	Not Found	Not Found	Not Found	Not Found	Not Found	Not Found	Not Found	Not Found	0	0	High	High		0.00001637		0.000002882	6.66	406.9	406.9	406.9	2.18313E-07	3.85946E-08	0	0	2.3654E-05	3.13804E-05	2.36779E-05	0.000305344	1.93	39.07	R.ETADTDTADQVMASFK.I	[819-834]	Used
	High	[K].GISQEQMNEFR.[A]	1xOxidation [M7]	1	85	P12814-1	P12814-1 [742-752]		0	1354.60559	1	0.925977553	0.819140234	0.982247262								606779.7705					984472.4904		3591315.229	282994.5786	752348.6439	598145.119		302227.0746	1518039.532	1679350.406		1102471.875		783190.5224	1171790.391			345353.9939			384910.3973			532334.2265				399838.993	337454.6656					4948210.254						1058999.27	1124395.52	1088008.618		1701047.365	303145.0367	359173.1807	445131.2186	563249.0047	267831.5536			2819985.253	3407164.121	1525124.731	3336409.424			1015238.216	2270929.794	1693694.344	1090502.346		763361.1725					5636103.253	2819014.136			679846.5584			356735.604		211562.5			708869.4911		39314.99237		523085.6145				109036.6661		215364.9777														460419.6099										Not Found	Not Found	Not Found	Not Found	Not Found	Not Found	High	High	Not Found	Not Found	High	High	High	Not Found	High	High	High	High	Not Found	High	High	High	Not Found	High	High	High	High	Not Found	High	High	Not Found	Not Found	High	Not Found	Not Found	Peak Found	Not Found	Not Found	Not Found	Peak Found	High	Not Found	Not Found	Not Found	Not Found	High	High	Not Found	High	Not Found	Not Found	High	High	Peak Found	Not Found	Peak Found	Peak Found	High	High	Peak Found	High	Not Found	Not Found	High	High	High	High	Not Found	Not Found	High	High	High	High	Not Found	High	Not Found	Not Found	Not Found	Not Found	High	High	Not Found	Not Found	High	Not Found	Not Found	High	Not Found	Peak Found	Not Found	Not Found	Peak Found	Not Found	Peak Found	Not Found	Peak Found	Not Found	Not Found	Not Found	Peak Found	Not Found	Peak Found	Not Found	Not Found	Not Found	Not Found	Not Found	Not Found	Not Found	Not Found	Not Found	Not Found	Not Found	Not Found	Not Found	Peak Found	Not Found	Not Found	Not Found	Not Found	Not Found	Not Found	Not Found	Not Found	0	742	High	High		0.00002385		0.00001649	6.42	524.9	455.6	455.6	3.80525E-07	7.02376E-08	0	0	4.12288E-05	3.13804E-05	2.04633E-05	0.000277778	2.47	29.36	K.GISQEQMNEFR.A	[742-752]	Used
	High	[K].GISQEQMNEFR.[A]		1	24	P12814-1	P12814-1 [742-752]		0	1338.61067	0	0.715320961	0.392872034	0.831146417					2353951.28			209992.3087					1169642.258		3812721.18						1060436.089	2387101.645		1310616.852	243529.5057	634919.4797	149336.7668	110638.6863					174572.9223			780340.9634					130544.2751				2919577.106	2165816.01																1697780.454		1429482.651	539506.2371	364869.9749	496380.1744				921062.0591	139934.4048	285314.9065	517628.3554					6193411.225								106849.067								290205.0803																															Not Found	Not Found	Not Found	Not Found	Peak Found	Not Found	Not Found	High	Not Found	Not Found	Not Found	Not Found	Peak Found	Not Found	Peak Found	High	Not Found	High	Not Found	Not Found	High	High	Not Found	Peak Found	High	High	Peak Found	Peak Found	Not Found	Not Found	Not Found	Not Found	Peak Found	Not Found	Not Found	Peak Found	Not Found	Not Found	Not Found	Not Found	Peak Found	Not Found	Not Found	Not Found	Peak Found	Peak Found	Not Found	Not Found	Not Found	Not Found	Not Found	Not Found	Not Found	Not Found	Not Found	Not Found	Not Found	Not Found	Not Found	Not Found	Not Found	Peak Found	Not Found	High	High	High	High	Not Found	Not Found	Not Found	Peak Found	High	Peak Found	Peak Found	Not Found	Not Found	Not Found	Not Found	Peak Found	High	Not Found	Not Found	Not Found	High	Not Found	Not Found	Peak Found	Not Found	Not Found	Not Found	Not Found	Not Found	Not Found	Not Found	Peak Found	Not Found	Not Found	Not Found	Not Found	Not Found	Not Found	Not Found	Not Found	Not Found	Not Found	Not Found	Not Found	Not Found	Not Found	Not Found	Not Found	Not Found	Not Found	Not Found	Not Found	Not Found	Not Found	Not Found	Not Found	Not Found	Not Found	Not Found	Not Found	Not Found	0	742	High	High		0.00002385		0.00002007	6.2	525.2	434.7	434.7	6.34313E-07	1.16347E-07	0	0	6.8724E-05	3.13804E-05	1.79215E-05	0.000255037	1.71	37.91	K.GISQEQMNEFR.A	[742-752]	Used
	High	[K].MLDAEDIVGTARPDEK.[A]	1xOxidation [M1]	1	11	P12814-1	P12814-1 [221-236]		0	1775.848	0	0.857984457	4.58126E-17	0.54937546							153392.7579	778618.103	91890.53192	25773.29354		96017.59373				297605.8737		92506.86284	819430.1031		678593.4253	214098.1229	72650.48131										223316.2128	5207810.216	840149.7591			123757.7722		143648.9811		933907.1051		1434802.613		4740270.222	1410061.305	61908.77648			102791.422		40676.23411					257126.803		859990.4462			16521.35265			31154.23577	112628.569				384470.0467	528174.3974	296612.6052		408523.0776	3383450.598	540489.9803				18022.05501						552556.4337															1038851.053	127238.5135	394512.9641					93134.10882	361070.287								61918.32813								Peak Found	Peak Found	Not Found	Peak Found	Not Found	Peak Found	Peak Found	High	Peak Found	Peak Found	Peak Found	Peak Found	Peak Found	Not Found	High	Peak Found	Peak Found	Peak Found	Peak Found	Not Found	High	Peak Found	Peak Found	Peak Found	Not Found	Peak Found	High	Not Found	Peak Found	Peak Found	Not Found	Peak Found	Peak Found	Peak Found	Peak Found	Not Found	Not Found	Peak Found	Peak Found	Peak Found	Peak Found	Peak Found	Peak Found	Peak Found	Not Found	Peak Found	Peak Found	Peak Found	Peak Found	Not Found	Peak Found	Peak Found	Peak Found	Not Found	High	Not Found	Peak Found	High	Not Found	Peak Found	Not Found	Not Found	Peak Found	Peak Found	Not Found	Peak Found	Peak Found	Peak Found	Peak Found	Not Found	Peak Found	High	Peak Found	Peak Found	Peak Found	Peak Found	Peak Found	Not Found	Not Found	Not Found	Peak Found	Not Found	Peak Found	Not Found	Peak Found	Peak Found	Peak Found	Peak Found	Not Found	Peak Found	Peak Found	Peak Found	Not Found	Peak Found	Not Found	Not Found	Peak Found	Peak Found	Not Found	Not Found	Not Found	Peak Found	Peak Found	Peak Found	Not Found	Not Found	Peak Found	Peak Found	Peak Found	Peak Found	Not Found	Peak Found	Not Found	Peak Found	Not Found	Not Found	Peak Found	Peak Found	Not Found	Not Found	Peak Found	Not Found	Not Found	Not Found	0	0	High	High		0.00001637		0.00001134	5.27	373.6	359.1	359.1	5.41104E-06	6.3074E-06	5.86755E-06	0.000240558	0.000585889	5.1158E-05	4.70914E-05	0.00063118	3.07	43.94	K.MLDAEDIVGTARPDEK.A	[221-236]	Used
	High	[R].LSNRPAFMPSEGR.[M]		1	7	P12814-1	P12814-1 [347-359]		0	1461.72671	1	0.574942974	0.680803075	0.131929009								296729.0938					1940340.904		5158311.89		328114.5776				454195.3298	795676.1029		752240.9108			406049.2893								1399995.326	653282.3668										2208659.735																		290753.8326								202909.3222				1504859.148			1318710.689																																															Peak Found	Peak Found	Peak Found	Peak Found	Peak Found	Peak Found	Peak Found	Peak Found	Peak Found	Peak Found	Peak Found	Peak Found	Peak Found	Peak Found	Peak Found	Peak Found	Peak Found	Peak Found	Peak Found	Peak Found	Peak Found	Peak Found	Peak Found	High	Peak Found	Peak Found	Peak Found	Peak Found	Peak Found	Peak Found	Peak Found	Peak Found	Peak Found	Peak Found	Peak Found	Peak Found	Not Found	Peak Found	Peak Found	Peak Found	High	Peak Found	Peak Found	Peak Found	Not Found	High	Peak Found	Not Found	Peak Found	Peak Found	Peak Found	Peak Found	Peak Found	Peak Found	Peak Found	Peak Found	Not Found	Peak Found	Peak Found	Peak Found	Peak Found	Not Found	Not Found	Peak Found	Peak Found	Peak Found	Peak Found	Peak Found	Peak Found	Peak Found	Peak Found	Peak Found	Peak Found	Peak Found	Peak Found	Peak Found	Peak Found	Peak Found	Peak Found	Peak Found	Not Found	Not Found	Peak Found	Peak Found	Not Found	Peak Found	Peak Found	Peak Found	Not Found	Peak Found	Peak Found	Not Found	Peak Found	Peak Found	Peak Found	Not Found	Peak Found	Peak Found	Not Found	Peak Found	Peak Found	Peak Found	Peak Found	Peak Found	Peak Found	Not Found	Peak Found	Not Found	Peak Found	Not Found	Peak Found	Not Found	Peak Found	Peak Found	Not Found	Not Found	Peak Found	Peak Found	Peak Found	Peak Found	Peak Found	Peak Found	Not Found	Peak Found	0	0	High	High		0.00002708		0.00003061	3.37	398	241.6	241.6	0.000423126	4.02627E-05	3.52492E-05	0.000858516	0.043828775	0.000329335	0.000329135	0.002865762	2.2	34.33	R.LSNRPAFMPSEGR.M	[347-359]	Used
	High	[R].LSNRPAFMPSEGR.[M]	1xOxidation [M8]	1	3	P12814-1	P12814-1 [347-359]		0	1477.72162	0			3.66332E-17																																					2506548.349									391670.1666																																	1159162.361								2062138.689			288569.3594								561529.5667	787814.5158				2257977.339				1053740.394																			Not Found	Not Found	Not Found	Not Found	Not Found	Not Found	Not Found	Peak Found	Not Found	Not Found	Not Found	Not Found	Peak Found	Not Found	Peak Found	Peak Found	Peak Found	Not Found	Not Found	Not Found	Peak Found	Peak Found	Not Found	Peak Found	Peak Found	Peak Found	Peak Found	Not Found	Not Found	Not Found	Not Found	Not Found	Not Found	Peak Found	Not Found	Peak Found	Peak Found	Not Found	Not Found	Peak Found	Not Found	Not Found	Not Found	Not Found	Not Found	High	Not Found	Not Found	Peak Found	Not Found	Peak Found	Not Found	Not Found	Not Found	Not Found	Not Found	Not Found	Peak Found	Not Found	Not Found	Not Found	Not Found	Not Found	Peak Found	Peak Found	Not Found	Peak Found	Not Found	Not Found	Peak Found	Not Found	Not Found	Peak Found	Not Found	Peak Found	Not Found	Not Found	Peak Found	Peak Found	High	Not Found	Not Found	Not Found	Not Found	Not Found	Not Found	Peak Found	Not Found	Not Found	Peak Found	Not Found	Not Found	Not Found	Not Found	Not Found	Not Found	Not Found	Peak Found	Peak Found	Not Found	Not Found	Peak Found	Peak Found	Peak Found	Not Found	Peak Found	Peak Found	Not Found	Not Found	Not Found	Not Found	Not Found	Not Found	Peak Found	Peak Found	Peak Found	Not Found	Not Found	Not Found	Peak Found	Not Found	Peak Found	Peak Found	Peak Found	0	0	High	High		0.003477		0.03437	3.29	383.9	253.2	253.2	0.000509627	4.02627E-05	3.37091E-05	0.000838082	0.052320592	0.000658638	0.000658479	0.004460432	1.25	27.71	R.LSNRPAFMPSEGR.M	[347-359]	Used
	High	[K].DYETATLSEIK.[A]		1	10	P12814-1	P12814-1 [421-431]		0	1269.62089	1	4.74369E-17		3.66332E-17																				160762.3546			147375.8445																			3066544.235		1154462.877			1066444.191				354643.0372			518943.9527		384670.6035			265303.0066	393029.2129	353063.4673		148181.928		314817.3746		601514.8096											703350.7758	9394225.228	2042213.907																								642531.7383		920198.252		726147.461		659933.8763																Peak Found	Not Found	Not Found	Peak Found	Not Found	Not Found	Peak Found	Peak Found	Not Found	Not Found	Not Found	Not Found	Peak Found	Not Found	Peak Found	Peak Found	Peak Found	Peak Found	Not Found	Peak Found	Peak Found	High	Peak Found	Peak Found	Peak Found	Peak Found	Peak Found	Peak Found	Peak Found	Peak Found	Peak Found	Not Found	Peak Found	Not Found	Peak Found	Peak Found	Peak Found	Not Found	Peak Found	Peak Found	Peak Found	Peak Found	Not Found	Peak Found	Not Found	Peak Found	Peak Found	Peak Found	Not Found	Peak Found	Peak Found	Peak Found	Not Found	Peak Found	Peak Found	Peak Found	Peak Found	Peak Found	Peak Found	Peak Found	Peak Found	Peak Found	Peak Found	Peak Found	High	High	High	Not Found	Not Found	Peak Found	High	Peak Found	Peak Found	Not Found	Peak Found	Not Found	Peak Found	Peak Found	Peak Found	Peak Found	Peak Found	Not Found	Not Found	High	Not Found	Not Found	Peak Found	Not Found	Not Found	Not Found	Not Found	Not Found	Not Found	Not Found	Peak Found	Not Found	Not Found	Not Found	Not Found	Not Found	Not Found	Peak Found	Peak Found	Peak Found	Not Found	Peak Found	Not Found	Peak Found	Peak Found	Peak Found	Peak Found	Peak Found	Peak Found	Peak Found	Peak Found	Not Found	Not Found	Peak Found	Not Found	Peak Found	Not Found	Peak Found	Peak Found	Peak Found	0	421	High	High		0.00003163		0.0001187	3.29	439.3	269.7	269.7	0.00051238	4.02627E-05	3.3605E-05	0.0008364	0.052588428	0.000664503	0.000664089	0.004588471	2.17	49.09	K.DYETATLSEIK.A	[421-431]	Used
	High	[R].EALER.[T]		1	9	P12814-1	P12814-1 [495-499]		0	617.32532	1	0.094302165	0.441693874	0.941108213				339155.2853					131823.073	97905.05734			1947540.636	3446761.061	2273885.045		401320.7779	106516.0591		28507.42368	2015848.983		324944.6597	390969.0123															328087.0876	529614.9194		162996.5004		101120.7322		821042.1536		1048426.324	93396.5761		13443.21234			103450.3246		16902.15921	1810811.534	45669.39592	69914.89034	192399.0947			47509.96156	193385.2395		62415.71891	95008.83054		349003.9647	143032.2505													517507.3734																			473229.9449										719615.8155		58803.86167												Peak Found	Peak Found	Peak Found	Peak Found	Peak Found	Peak Found	Peak Found	Peak Found	Peak Found	Peak Found	Peak Found	Peak Found	High	High	Peak Found	Peak Found	Peak Found	Peak Found	Peak Found	Peak Found	Peak Found	Peak Found	Peak Found	Peak Found	Peak Found	Peak Found	Peak Found	High	Peak Found	Peak Found	Peak Found	Peak Found	Peak Found	High	Peak Found	High	Peak Found	Peak Found	Peak Found	Peak Found	Peak Found	Peak Found	Peak Found	Peak Found	Peak Found	Peak Found	Peak Found	Peak Found	Peak Found	Peak Found	Peak Found	Peak Found	Peak Found	Peak Found	Peak Found	Peak Found	Peak Found	Peak Found	Peak Found	Peak Found	Peak Found	Peak Found	Peak Found	Peak Found	Peak Found	Peak Found	Peak Found	Peak Found	Peak Found	Peak Found	Peak Found	Peak Found	Peak Found	High	Peak Found	High	Peak Found	Peak Found	Peak Found	Peak Found	Peak Found	High	High	Peak Found	Peak Found	Peak Found	Peak Found	Not Found	Not Found	Peak Found	Not Found	Not Found	Peak Found	Not Found	Not Found	Not Found	Not Found	Not Found	Peak Found	Peak Found	Peak Found	Peak Found	Peak Found	Peak Found	Peak Found	Peak Found	Peak Found	Peak Found	Peak Found	Peak Found	Peak Found	Peak Found	Peak Found	Peak Found	Peak Found	Peak Found	Peak Found	Peak Found	Peak Found	Peak Found	Peak Found	Peak Found	Peak Found	Peak Found	0	495	High	n/a					3.25	458.6	458.6	458.6	0.000566499	4.02627E-05	3.26079E-05	0.000821828	0.057822882	0.001055163	0.001053935	0.005680244		33.16	R.EALER.T	[495-499]	Used
	High	[R].EALERTEK.[L]		1	7	P12814-1	P12814-1 [495-502]		1	975.51055	1	4.74369E-17		3.66332E-17																					141103.527													22892630.23			6908703.268		754500.0281		100813.398					2895589.578																	98297.76195	848784.4556				33553.64622					290410.7663			16474163.58	462004.039				182832.914			525335.4096					2324943.569						433205.8235		5305817.006	2483976.063	16230476.99								445870.2826							72127.18452			84295.47854	65273.46094		104869.7335			191183.4717			Not Found	Not Found	Not Found	Not Found	Not Found	Not Found	Not Found	Not Found	Not Found	Not Found	Not Found	Not Found	Not Found	Not Found	Not Found	Not Found	Not Found	Not Found	Not Found	Not Found	High	Not Found	Not Found	Not Found	Not Found	Not Found	Not Found	Not Found	Not Found	Not Found	Not Found	Not Found	Not Found	Peak Found	Not Found	Not Found	Peak Found	Not Found	Peak Found	Not Found	Peak Found	Not Found	Not Found	Not Found	Not Found	High	Not Found	Not Found	Not Found	Not Found	Not Found	Not Found	Not Found	Not Found	Not Found	Not Found	Not Found	Not Found	Not Found	Not Found	Not Found	Not Found	Peak Found	High	Not Found	Not Found	Not Found	Peak Found	Not Found	Not Found	Not Found	Not Found	Peak Found	Not Found	Not Found	Peak Found	Peak Found	Not Found	Not Found	Not Found	High	Not Found	Not Found	Peak Found	Not Found	Not Found	Not Found	Not Found	Peak Found	Not Found	Not Found	Not Found	Not Found	Not Found	Peak Found	Not Found	Peak Found	Peak Found	Peak Found	Not Found	Not Found	Not Found	Not Found	Not Found	Not Found	Not Found	Peak Found	Not Found	Not Found	Not Found	Not Found	Not Found	Not Found	Peak Found	Not Found	Not Found	Peak Found	Peak Found	Not Found	Peak Found	Not Found	Not Found	Peak Found	Not Found	0	0	High	High		0.005501		0.05396	3.14	458.9	208	208	0.000724424	4.02627E-05	3.42116E-05	0.000793525	0.072771306	0.001542525	0.001541869	0.007739735	1.7	20	R.EALERTEK.L	[495-502]	Used
	High	[K].NYITMDELRR.[E]	1xOxidation [M5]	1	2	P12814-1	P12814-1 [841-850]		1	1326.64706	0			3.66332E-17																																														1252927.446										170458.7843																331208.6534																														532848.2755			358388.201					251118.7347												284812.0721	247777.3787			Not Found	Not Found	Not Found	Not Found	Not Found	Not Found	Not Found	Not Found	Not Found	Not Found	Not Found	Not Found	Not Found	Not Found	Not Found	Not Found	Not Found	Not Found	Not Found	Not Found	Not Found	Not Found	Not Found	Not Found	Not Found	Not Found	Not Found	Not Found	Not Found	Not Found	Not Found	Not Found	Not Found	Not Found	Not Found	Not Found	Not Found	Not Found	Not Found	Not Found	Not Found	Not Found	Not Found	Not Found	Not Found	Peak Found	Not Found	Not Found	Not Found	Not Found	Not Found	Not Found	Not Found	Not Found	Not Found	Peak Found	Not Found	Not Found	Not Found	Not Found	Not Found	Not Found	Not Found	Not Found	Not Found	Not Found	Not Found	Not Found	Not Found	Not Found	Not Found	High	Not Found	Not Found	Not Found	Not Found	Not Found	Not Found	Not Found	Not Found	Not Found	Not Found	Not Found	Not Found	Not Found	Not Found	Not Found	Not Found	Not Found	Not Found	Not Found	Not Found	Not Found	Not Found	Not Found	Not Found	Not Found	Not Found	Not Found	Not Found	Not Found	Peak Found	Not Found	Not Found	Peak Found	Not Found	Not Found	Not Found	Not Found	Peak Found	Not Found	Not Found	Not Found	Not Found	Not Found	Not Found	Not Found	Not Found	Not Found	Not Found	Not Found	Peak Found	Peak Found	Not Found	0	0	High	High		0.00007635		0.0005874	2.76	272.8	223.5	223.5	0.00174217	7.67662E-05	7.36701E-05	0.000983284	0.158814885	0.004545056	0.004543793	0.01930049	1.95	30.26	K.NYITMDELRR.E	[841-850]	Used
	High	[K].ICDQWDNLGALTQK.[R]	1xCarbamidomethyl [C2]	1	2	P12814-1	P12814-1 [479-492]		0	1661.79518	0	0.926437916	0.298361987	0.942107974		104316.5575		102653.0828			171257.7425	147424.5353								213597.3234		244616.7459	30287.26351	18526.6889							40382.08834	6760.250521	83777.73058	10658.91051					506616.6553			372229.1829	422012.4202				147097.8137	69143.33711	2381822.948	126475.541	264134.3973	205050.5614		368793.1948		29000.50251								33259.3758	47596.15637	1276045.102	44257.84561	250277.594		89669.11696	43743.04709					78033.12782	424501.6753	757386.8863	202386.6967				1097383.17	145073.7527	174867.8699		108893.6656				62082.60381																									41656.04529								138458.2824						Not Found	Peak Found	Not Found	Peak Found	Not Found	Not Found	Peak Found	Peak Found	Not Found	Not Found	Not Found	Not Found	Not Found	Not Found	Not Found	Peak Found	Not Found	Peak Found	Peak Found	Peak Found	Not Found	Not Found	Not Found	Not Found	Not Found	Not Found	Peak Found	Peak Found	Peak Found	Peak Found	Not Found	Not Found	Not Found	Not Found	Peak Found	Not Found	Not Found	Peak Found	Peak Found	Not Found	Not Found	Not Found	Peak Found	Peak Found	Peak Found	Peak Found	Peak Found	Peak Found	Not Found	Peak Found	Not Found	Peak Found	Not Found	Not Found	Not Found	Not Found	Not Found	Not Found	Not Found	Peak Found	Peak Found	Peak Found	Peak Found	Peak Found	Not Found	Peak Found	Peak Found	Not Found	Not Found	Not Found	Not Found	Peak Found	Peak Found	Peak Found	Peak Found	Not Found	Not Found	Not Found	Peak Found	Peak Found	High	Not Found	Peak Found	Not Found	Not Found	Not Found	Peak Found	Not Found	Not Found	Not Found	Not Found	Not Found	Not Found	Not Found	Not Found	Not Found	Not Found	Not Found	Not Found	Not Found	Not Found	Not Found	Not Found	Not Found	Not Found	Not Found	Not Found	Not Found	Not Found	Not Found	Not Found	Peak Found	Not Found	Not Found	Not Found	Not Found	Not Found	Not Found	Not Found	Peak Found	Not Found	Not Found	Not Found	Not Found	0	0	High	High		0.00003163		0.0001153	2.75	192	181.2	181.2	0.001763163	7.67662E-05	7.30821E-05	0.000976699	0.160428777	0.004823646	0.004822004	0.020793951	1.71	54.49	K.ICDQWDNLGALTQK.R	[479-492]	Used
	High	[K].ATLPDADK.[E]		1	91	P12814-1	P12814-1 [556-563]		0	830.42542	0																																																																																																																																No Quan Values	Peak Found	Peak Found	Peak Found	Peak Found	Peak Found	High	High	High	High	High	High	High	High	Peak Found	High	High	High	High	High	High	High	High	Peak Found	High	Peak Found	High	Peak Found	High	Peak Found	High	High	Peak Found	High	Peak Found	Not Found	Peak Found	Not Found	Peak Found	Peak Found	High	Not Found	High	Peak Found	Peak Found	Not Found	High	High	Peak Found	High	High	Peak Found	Peak Found	Peak Found	High	Peak Found	Peak Found	Peak Found	High	Peak Found	High	Peak Found	Not Found	Peak Found	High	High	High	High	High	Peak Found	High	Peak Found	High	High	Peak Found	High	Peak Found	Peak Found	Peak Found	Not Found	Peak Found	High	Peak Found	Not Found	Peak Found	Peak Found	High	High	Peak Found	High	Peak Found	High	Peak Found	Peak Found	Peak Found	Peak Found	Peak Found	Peak Found	Peak Found	Peak Found	Not Found	Peak Found	Peak Found	High	Peak Found	Peak Found	Peak Found	Peak Found	Peak Found	Peak Found	Peak Found	High	Peak Found	Peak Found	Peak Found	Peak Found	High	Peak Found	Peak Found	Peak Found	Peak Found	Peak Found	Peak Found	High	Peak Found	0	0	High	High		0.0008759		0.008541	2.75	343	88.4	88.4	0.001781427	7.67662E-05	7.14444E-05	0.000960483	0.161854116	0.005716978	0.005716528	0.023276996	1.58	24.16	K.ATLPDADK.E	[556-563]	Not Used
	High	[K].LEDFR.[D]		1	1	P12814-1	P12814-1 [313-317]		0	679.34097	0	4.74369E-17	4.58126E-17	3.66332E-17																10119.20183											275157.0297					276551.2967				429870.4111		318040.3006	99900.88104	111797.5128									90781.58926								192333.3978			239112.6479						144239.9081								355992.4965									194968.0672	123013.1433	67766.45459			215234.7595																																						Not Found	Not Found	Not Found	Not Found	Not Found	Not Found	Not Found	Not Found	Not Found	Not Found	Not Found	Not Found	Not Found	Not Found	Not Found	Peak Found	Not Found	Not Found	Not Found	Not Found	Not Found	Not Found	Not Found	Not Found	Not Found	Not Found	Peak Found	Not Found	Not Found	Not Found	Not Found	Peak Found	Not Found	Not Found	Not Found	Peak Found	Not Found	Peak Found	Peak Found	Peak Found	Not Found	Not Found	Not Found	Not Found	Not Found	Not Found	Not Found	Not Found	Peak Found	Not Found	Not Found	Not Found	Not Found	Not Found	Not Found	Not Found	Peak Found	Not Found	Not Found	Peak Found	Not Found	Not Found	Not Found	Not Found	Not Found	High	Not Found	Not Found	Not Found	Not Found	Not Found	Not Found	Not Found	Peak Found	Not Found	Not Found	Not Found	Not Found	Not Found	Not Found	Not Found	Not Found	Peak Found	Peak Found	Peak Found	Not Found	Not Found	Peak Found	Not Found	Not Found	Not Found	Not Found	Not Found	Not Found	Not Found	Not Found	Not Found	Not Found	Not Found	Not Found	Not Found	Not Found	Not Found	Not Found	Not Found	Not Found	Not Found	Not Found	Not Found	Not Found	Not Found	Not Found	Not Found	Not Found	Not Found	Not Found	Not Found	Not Found	Not Found	Not Found	Not Found	Not Found	Not Found	Not Found	0	313	High	n/a					2.64	287	287	287	0.002307912	7.67662E-05	6.96799E-05	0.001057082	0.200259763	0.008783424	0.008783401	0.034116331		38.47	K.LEDFR.D	[313-317]	Used
	High	[K].MEEIGR.[I]	1xOxidation [M1]	2	19	P12814-1; O43707	P12814-1 [650-655]; O43707 [669-674]		0	750.34507	2	0.420747559	0.624577049	0.934588909							553935.4086	1526445.685	279467.1166								1980930.627				1224460.922	3243423.037		581445.6951			117690.6636		230736.2658		286330.4354		817302.1433			436312.4193							511197.5403			5410071.508	165121.3697	1044675.341	400157.8792	746230.3822	464485.4432	498041.0643			526460.1322		618076.2688						432180.6901		2421570.049		1894973.02			325968.5412		462359.2795		522341.351					1191249.899		2511029.478		861052.8249				705070.0707		339568.4461	118987.1854	836779.8409	1526437.652	432562.8012					921838.3798				667932.162			224271.681										629992.397	713344.8083	573976.5942	690650.2188	389870.6377	339666.567		467801.8823	382718.0411		Shared	Not Found	Not Found	Not Found	Not Found	Not Found	Not Found	Peak Found	Peak Found	Peak Found	Not Found	Not Found	Not Found	Not Found	Not Found	Not Found	Not Found	Peak Found	Not Found	Not Found	Not Found	Peak Found	High	Not Found	Peak Found	Not Found	Not Found	Peak Found	Not Found	Peak Found	Not Found	Peak Found	Not Found	Peak Found	Not Found	Not Found	Peak Found	Not Found	Not Found	Not Found	Not Found	Not Found	Not Found	Peak Found	Not Found	Not Found	High	Peak Found	Peak Found	Peak Found	Peak Found	Peak Found	Peak Found	Not Found	Not Found	Peak Found	Not Found	Peak Found	Not Found	Not Found	Not Found	Not Found	Not Found	Peak Found	High	High	High	High	Not Found	Not Found	Peak Found	Not Found	High	Not Found	Peak Found	Not Found	Not Found	Not Found	Not Found	Peak Found	Not Found	High	Not Found	Peak Found	Not Found	Not Found	Not Found	High	Not Found	Peak Found	Peak Found	Peak Found	Peak Found	High	Not Found	Not Found	Not Found	Not Found	High	Not Found	Not Found	Not Found	High	High	Not Found	Peak Found	Not Found	Not Found	Not Found	Not Found	Not Found	Not Found	Not Found	Not Found	Not Found	Peak Found	High	Peak Found	Peak Found	Peak Found	Peak Found	Not Found	Peak Found	High	Not Found	0	0	High	High		0.007763		0.07739	2.63	397.3	41.1	41.1	0.002318289	7.67662E-05	6.94488E-05	0.001054435	0.200994993	0.009002007	0.00900177	0.034780189	1.08	20.87	K.MEEIGR.I	[650-655]	Used
	High	[R].LSNR.[P]		1	4	P12814-1	P12814-1 [347-350]		0	489.27797	1	0.711972835	0.652883216	0.974400277	3988577.968	6466894.233	7517685.724	7623677.402	33780220.56	7207255.662	1596766.447	2637572.954	1467461.191	2305801.325	1594322.311	1638410.942	9504406.222	21508833.69	11873057.6	1034616.845	2582282.691	578321.4731	669788.0223	933471.3771	1986611.931	1864079.865	2222317.299	4401517.222	2910047.333	8215137.49	1026101.026	919947.6021	870362.9013	1781122.423	3011098.243	2876702.156	4131093.013		7129003.462	4760749.756		3826122.29	4184520.736		1151749.409	3942579.656	4125067.102	4716232.578	30808023.49	3402631.423	3539692.147	3984305.911		2691917.745	270449.1689					252432.4857	930781.0301					17342070.93	364079.1152	3437315.551			875698.9356	3775587.435	3205334.087	1274910.633	10139883.55	795582.4912	2629207.129		2213583.426		7929071.444		23519042.55	5299489.1	1175911.856		3207107.399	3646839.617			1812215.321								3751905.702								676310.5676	3318739.429	2363631.765	3149767.664	1044741.199	3346446.826		930659.4535		812877.5316	1060813.326	2981997.953	1220564.769		1078503.921	809529.375	1148946.302	1798051.268	1164339.541	3003470.144				Peak Found	Peak Found	Peak Found	Peak Found	High	Peak Found	Peak Found	Peak Found	Peak Found	Peak Found	Peak Found	Peak Found	Peak Found	Peak Found	Peak Found	Peak Found	Peak Found	Peak Found	Peak Found	Peak Found	Peak Found	Peak Found	Peak Found	Peak Found	High	Peak Found	Peak Found	Peak Found	Peak Found	Peak Found	Peak Found	Peak Found	Peak Found	Not Found	Peak Found	Peak Found	Not Found	Peak Found	Peak Found	Not Found	Peak Found	Peak Found	Peak Found	Peak Found	Peak Found	Peak Found	Peak Found	Peak Found	Not Found	Peak Found	Peak Found	Peak Found	Not Found	Not Found	Peak Found	Peak Found	Peak Found	Not Found	Not Found	Not Found	Peak Found	Peak Found	High	Peak Found	High	Not Found	Peak Found	Peak Found	Peak Found	Peak Found	Peak Found	Peak Found	Peak Found	Not Found	Peak Found	Not Found	Peak Found	Peak Found	Peak Found	Peak Found	Peak Found	Not Found	Peak Found	Peak Found	Not Found	Not Found	Peak Found	Not Found	Not Found	Not Found	Not Found	Not Found	Not Found	Not Found	Peak Found	Not Found	Not Found	Not Found	Not Found	Not Found	Not Found	Peak Found	Peak Found	Peak Found	Peak Found	Peak Found	Peak Found	Peak Found	Peak Found	Peak Found	Not Found	Peak Found	Peak Found	Peak Found	Peak Found	Peak Found	Peak Found	Peak Found	Peak Found	Peak Found	Peak Found	Peak Found	Not Found	Not Found	0	347	High	n/a					2.6	257.8	257.8	257.8	0.002491944	7.67662E-05	7.12887E-05	0.001179245	0.212870536	0.009510356	0.009505698	0.037172679		42.65	R.LSNR.P	[347-350]	Used
	High	[K].ACLISLGYDIGNDPQGEAEFAR.[I]	1xCarbamidomethyl [C2]	1	3	P12814-1	P12814-1 [773-794]		0	2396.1187	0	4.74369E-17	0.947056491	0.947068229									9506.544295	37896.69855	18428.40229													21823.01448		43875.0304		9597.019424	14819.20394	18305.76697	15070.07333		3304.354129						52376.54552							96756.00725																																																																																Not Found	Not Found	Not Found	Not Found	Not Found	Not Found	Not Found	Not Found	Peak Found	Peak Found	Peak Found	Not Found	Not Found	Not Found	Not Found	Not Found	Not Found	Not Found	Not Found	Not Found	Not Found	Not Found	Not Found	High	Not Found	Peak Found	Not Found	Peak Found	Peak Found	Peak Found	Peak Found	Not Found	Peak Found	Not Found	Not Found	Not Found	Not Found	Not Found	Peak Found	Not Found	Not Found	Not Found	Not Found	Not Found	Not Found	High	Not Found	Not Found	Not Found	Not Found	Not Found	Not Found	Not Found	Not Found	Not Found	Not Found	Not Found	Not Found	Not Found	Not Found	Not Found	Not Found	Not Found	Not Found	Not Found	Not Found	Not Found	Not Found	Not Found	Not Found	Not Found	Not Found	Not Found	Not Found	Not Found	Not Found	Not Found	Not Found	Not Found	Not Found	Not Found	Not Found	Not Found	Not Found	Not Found	Not Found	Not Found	Not Found	Not Found	Not Found	Not Found	Not Found	Not Found	Not Found	Not Found	Not Found	Not Found	Not Found	Not Found	Not Found	Not Found	Not Found	Not Found	Not Found	Not Found	Not Found	Not Found	Not Found	Not Found	Not Found	Not Found	Not Found	Not Found	Not Found	Not Found	Not Found	Not Found	Not Found	Not Found	Not Found	Not Found	Not Found	Not Found	Not Found	0	0	High	High		0.0005832		0.005744	2.29	51.1	51.1	51.1	0.005120085	0.000204139	0.000203536	0.001199041	0.358554166	0.021768588	0.021768108	0.088520369	1.29	65.9	K.ACLISLGYDIGNDPQGEAEFAR.I	[773-794]	Used
	High	[K].VLAVNQENEQLMEDYEK.[L]	1xOxidation [M12]	1	2	P12814-1	P12814-1 [265-281]		0	2067.95393	0																																																																																																																																No Quan Values	Not Found	Not Found	Not Found	Not Found	Not Found	Not Found	Not Found	Not Found	Not Found	Not Found	Not Found	Not Found	Not Found	Not Found	Not Found	Not Found	Not Found	Not Found	Not Found	Not Found	High	Not Found	Not Found	Not Found	Not Found	Not Found	Not Found	Not Found	Not Found	Not Found	Not Found	Not Found	Not Found	Not Found	Not Found	Not Found	Not Found	Not Found	Not Found	Not Found	Not Found	Not Found	Not Found	Not Found	Not Found	Not Found	Not Found	Not Found	Not Found	Not Found	Not Found	Not Found	Not Found	Not Found	Not Found	Not Found	Not Found	Not Found	Not Found	Not Found	Not Found	Not Found	Not Found	Not Found	High	Peak Found	Peak Found	Not Found	Not Found	Not Found	Not Found	Not Found	Not Found	Not Found	Not Found	Not Found	Not Found	Not Found	Not Found	Not Found	Not Found	Not Found	Not Found	Not Found	Not Found	Not Found	Not Found	Not Found	Not Found	Not Found	Not Found	Not Found	Not Found	Not Found	Not Found	Not Found	Not Found	Not Found	Not Found	Not Found	Not Found	Not Found	Not Found	Not Found	Not Found	Not Found	Not Found	Not Found	Not Found	Not Found	Not Found	Not Found	Not Found	Not Found	Not Found	Not Found	Not Found	Not Found	Not Found	Not Found	Not Found	Not Found	Not Found	Not Found	0	265	High	Medium		0.02332		0.2419	2.04	96	96	96	0.009192432	0.000557407	0.000556736	0.001899229	0.503760779	0.037641948	0.037641656	0.164665415	0.95	42.92	K.VLAVNQENEQLMEDYEK.L	[265-281]	Not Used
	High	[K].MLDAEDIVGTARPDEK.[A]		1	1	P12814-1	P12814-1 [221-236]		0	1759.85309	0																																																																																																																																No Quan Values	Not Found	Not Found	Not Found	Not Found	Not Found	Not Found	Not Found	Not Found	Not Found	Not Found	Not Found	Not Found	Not Found	Not Found	High	Not Found	Not Found	Not Found	Not Found	Not Found	Not Found	Not Found	Not Found	Not Found	Not Found	Not Found	Not Found	Not Found	Not Found	Not Found	Not Found	Not Found	Not Found	Not Found	Not Found	Not Found	Not Found	Not Found	Not Found	Not Found	Not Found	Not Found	Not Found	Not Found	Not Found	Not Found	Not Found	Not Found	Not Found	Not Found	Not Found	Not Found	Not Found	Not Found	Not Found	Not Found	Not Found	Not Found	Not Found	Not Found	Not Found	Not Found	Not Found	Not Found	Not Found	Not Found	Not Found	Not Found	Not Found	Not Found	Not Found	Not Found	Not Found	Not Found	Not Found	Not Found	Not Found	Not Found	Not Found	Not Found	Not Found	Not Found	Not Found	Not Found	Not Found	Not Found	Not Found	Not Found	Not Found	Not Found	Not Found	Not Found	Not Found	Not Found	Not Found	Not Found	Not Found	Not Found	Not Found	Not Found	Not Found	Not Found	Not Found	Not Found	Not Found	Not Found	Not Found	Not Found	Not Found	Not Found	Not Found	Not Found	Not Found	Not Found	Not Found	Not Found	Not Found	Not Found	Not Found	Not Found	Not Found	Not Found	Not Found	Not Found	0	221	High	n/a					2.03	169.2	106.8	106.8	0.009294724	0.000578188	0.000577995	0.001893307	0.506684608	0.038375252	0.03837407	0.16881587			K.MLDAEDIVGTARPDEK.A	[221-236]	Not Used
	High	[K].SIVNYK.[P]		1	1	P12814-1	P12814-1 [677-682]		0	723.40357	0																																																																																																																																No Quan Values	Not Found	Not Found	Peak Found	Not Found	Not Found	Peak Found	Peak Found	Peak Found	Peak Found	Peak Found	Peak Found	Peak Found	Not Found	Not Found	Not Found	Not Found	Peak Found	Not Found	Not Found	Not Found	Peak Found	Peak Found	Peak Found	Peak Found	Not Found	Not Found	Not Found	Peak Found	Not Found	Peak Found	Not Found	Peak Found	Peak Found	Peak Found	Peak Found	Not Found	Peak Found	Not Found	Peak Found	Not Found	Peak Found	Not Found	Not Found	Not Found	Not Found	Not Found	Peak Found	Not Found	Not Found	Peak Found	Not Found	Not Found	Peak Found	Not Found	Not Found	Not Found	Not Found	Not Found	Peak Found	Peak Found	Not Found	Not Found	Peak Found	Not Found	High	Not Found	Not Found	Peak Found	Peak Found	Not Found	Not Found	Peak Found	Peak Found	Not Found	Peak Found	Peak Found	Not Found	Peak Found	Not Found	Not Found	Not Found	Not Found	Not Found	Not Found	Not Found	Not Found	Not Found	Not Found	Not Found	Not Found	Not Found	Not Found	Not Found	Not Found	Not Found	Not Found	Not Found	Not Found	Not Found	Not Found	Not Found	Not Found	Not Found	Not Found	Not Found	Not Found	Not Found	Not Found	Not Found	Not Found	Not Found	Not Found	Not Found	Not Found	Not Found	Not Found	Not Found	Not Found	Not Found	Not Found	Not Found	Not Found	Not Found	Not Found	0	677	High	n/a					2.02	244.1	72.7	72.7	0.009475669	0.000587991	0.000587511	0.001994239	0.511778248	0.040158513	0.04015836	0.176191345		27.17	K.SIVNYK.P	[677-682]	Not Used
	High	[K].TAPYK.[N]		1	2	P12814-1	P12814-1 [158-162]		0	579.31369	0																																																																																																																																No Quan Values	Peak Found	Peak Found	Peak Found	Peak Found	Peak Found	Peak Found	Peak Found	Peak Found	Peak Found	Peak Found	Peak Found	Peak Found	Peak Found	Not Found	Peak Found	Peak Found	Peak Found	Peak Found	Peak Found	Peak Found	Peak Found	Peak Found	Peak Found	Peak Found	Peak Found	Peak Found	Peak Found	Peak Found	Peak Found	Peak Found	Peak Found	Peak Found	Peak Found	Not Found	Peak Found	Peak Found	Not Found	Peak Found	Peak Found	Peak Found	Peak Found	Peak Found	Peak Found	Peak Found	Not Found	Peak Found	Peak Found	Peak Found	Peak Found	Peak Found	Peak Found	Peak Found	Peak Found	Peak Found	Peak Found	Peak Found	Not Found	Peak Found	High	Peak Found	Peak Found	Peak Found	Peak Found	Peak Found	Peak Found	Peak Found	Peak Found	Peak Found	Peak Found	Peak Found	Peak Found	Peak Found	Peak Found	Peak Found	Peak Found	Not Found	Peak Found	Peak Found	Peak Found	Peak Found	Peak Found	Not Found	Not Found	Peak Found	Not Found	Peak Found	Peak Found	Peak Found	Peak Found	Not Found	Not Found	Not Found	Not Found	Not Found	Not Found	Not Found	High	Not Found	Peak Found	Not Found	Not Found	Peak Found	Not Found	Peak Found	Peak Found	Peak Found	Not Found	Peak Found	Peak Found	Peak Found	Not Found	Peak Found	Peak Found	Peak Found	Peak Found	Peak Found	Peak Found	Peak Found	Peak Found	Peak Found	Peak Found	Peak Found	Peak Found	Peak Found	0	158	High	n/a					1.97	226.2	45.1	45.1	0.010669068	0.000644019	0.000643759	0.002165909	0.542610362	0.048150799	0.048149924	0.215041127		27.19	K.TAPYK.N	[158-162]	Not Used
	High	[R].TIPWLENR.[V]		1	2	P12814-1	P12814-1 [293-300]		0	1028.55236	0																																																																																																																																No Quan Values	Peak Found	Peak Found	Peak Found	Peak Found	Peak Found	Peak Found	Peak Found	Peak Found	Peak Found	Peak Found	Peak Found	Peak Found	Peak Found	Peak Found	Peak Found	Peak Found	Peak Found	Peak Found	Peak Found	Peak Found	Peak Found	Peak Found	Peak Found	Peak Found	Peak Found	Peak Found	Peak Found	Peak Found	Peak Found	Peak Found	Peak Found	Peak Found	Peak Found	Not Found	Peak Found	Peak Found	Not Found	Peak Found	Peak Found	Peak Found	Peak Found	Peak Found	Peak Found	Peak Found	Peak Found	Peak Found	Peak Found	Peak Found	Peak Found	High	Not Found	Not Found	Not Found	Not Found	Not Found	Not Found	Not Found	Not Found	Not Found	Not Found	Not Found	Peak Found	Not Found	Peak Found	Not Found	Not Found	Not Found	Not Found	Not Found	Not Found	Peak Found	High	Peak Found	Peak Found	Peak Found	Not Found	Peak Found	Not Found	Peak Found	Not Found	Not Found	Not Found	Not Found	Peak Found	Not Found	Peak Found	Not Found	Not Found	Not Found	Not Found	Peak Found	Not Found	Not Found	Not Found	Peak Found	Not Found	Not Found	Not Found	Not Found	Not Found	Peak Found	Not Found	Not Found	Peak Found	Not Found	Not Found	Not Found	Not Found	Peak Found	Not Found	Not Found	Not Found	Not Found	Not Found	Not Found	Not Found	Not Found	Peak Found	Not Found	Not Found	Not Found	Not Found	Not Found	Not Found	0	293	High	n/a					1.95	280.9	32.1	32.1	0.01123398	0.000684936	0.000684833	0.002260495	0.555760996	0.050890144	0.050888872	0.230861113		29.53	R.TIPWLENR.V	[293-300]	Not Used
	High	[R].QLVPR.[R]		1	1	P12814-1	P12814-1 [609-613]		0	612.38277	0	4.74369E-17	4.58126E-17	3.66332E-17													966014.2461		4758109.34		781478.4342	261687.9034			791388.8131	1020955.518		800858.4659										9869260.66					3154660.544							3622910.599	2222035.148						981266.3453									5084200.59										293096.5722	3078419.59		1822864.087					1727277.724					1046140.332																						2146850.535																			Not Found	Not Found	Not Found	Not Found	Not Found	Not Found	Not Found	Not Found	Not Found	Not Found	Not Found	Not Found	Peak Found	Not Found	Peak Found	Not Found	Peak Found	Peak Found	Not Found	Not Found	Peak Found	High	Not Found	Peak Found	Not Found	Not Found	Not Found	Not Found	Not Found	Not Found	Not Found	Not Found	Not Found	Peak Found	Not Found	Not Found	Not Found	Not Found	Peak Found	Not Found	Not Found	Not Found	Not Found	Not Found	Not Found	Peak Found	Peak Found	Not Found	Not Found	Not Found	Not Found	Not Found	Peak Found	Not Found	Not Found	Not Found	Not Found	Not Found	Not Found	Not Found	Not Found	Peak Found	Not Found	Not Found	Not Found	Not Found	Not Found	Not Found	Not Found	Not Found	Not Found	Peak Found	Peak Found	Not Found	Peak Found	Not Found	Not Found	Not Found	Not Found	Peak Found	Not Found	Not Found	Not Found	Not Found	Peak Found	Not Found	Not Found	Not Found	Not Found	Not Found	Not Found	Not Found	Not Found	Not Found	Not Found	Not Found	Not Found	Not Found	Not Found	Not Found	Not Found	Not Found	Not Found	Not Found	Not Found	Not Found	Peak Found	Not Found	Not Found	Not Found	Not Found	Not Found	Not Found	Not Found	Not Found	Not Found	Not Found	Not Found	Not Found	Not Found	Not Found	Not Found	Not Found	Not Found	0	609	High	n/a					1.94	276.4	15.3	15.3	0.011397921	0.000684936	0.000683105	0.002257579	0.559453233	0.05189805	0.051897127	0.235502767		25.22	R.QLVPR.R	[609-613]	Used
	High	[R].MVSDINNAWGCLEQVEK.[G]	1xCarbamidomethyl [C11]	1	1	P12814-1	P12814-1 [360-376]		0	1992.91537	0	4.74369E-17	4.58126E-17	0.5132665	71536.05465	83049.53383	398926.0598	45266.00356	2089476.257																																																												52625.73476		31106.31739																																																											Peak Found	Peak Found	Peak Found	Peak Found	High	Not Found	Not Found	Not Found	Not Found	Not Found	Not Found	Not Found	Not Found	Not Found	Not Found	Not Found	Not Found	Not Found	Not Found	Not Found	Not Found	Not Found	Not Found	Not Found	Not Found	Not Found	Not Found	Not Found	Not Found	Not Found	Not Found	Not Found	Not Found	Not Found	Not Found	Not Found	Not Found	Not Found	Not Found	Not Found	Not Found	Not Found	Not Found	Not Found	Not Found	Not Found	Not Found	Not Found	Not Found	Not Found	Not Found	Not Found	Not Found	Not Found	Not Found	Not Found	Not Found	Not Found	Not Found	Not Found	Not Found	Not Found	Not Found	Not Found	Peak Found	Not Found	Peak Found	Not Found	Not Found	Not Found	Not Found	Not Found	Not Found	Not Found	Not Found	Not Found	Not Found	Not Found	Not Found	Not Found	Not Found	Not Found	Not Found	Not Found	Not Found	Not Found	Not Found	Not Found	Not Found	Not Found	Not Found	Not Found	Not Found	Not Found	Not Found	Not Found	Not Found	Not Found	Not Found	Not Found	Not Found	Not Found	Not Found	Not Found	Not Found	Not Found	Not Found	Not Found	Not Found	Not Found	Not Found	Not Found	Not Found	Not Found	Not Found	Not Found	Not Found	Not Found	Not Found	Not Found	Not Found	Not Found	Not Found	Not Found	0	360	High	n/a					1.86	36.1	36.1	36.1	0.01372073	0.000856003	0.000855663	0.002384161	0.60600145	0.067382914	0.067382245	0.314413264		57.55	R.MVSDINNAWGCLEQVEK.G	[360-376]	Used
	High	[R].PELIDYGK.[L]		1	3	P12814-1	P12814-1 [188-195]		0	934.48802	0	4.74369E-17		3.66332E-17												1673856.347	950966.7655	4115404.943		417038.4418	946828.9957			1534159.34	1660368.616		748392.546																										3103044.183															930617.7533			917340.2012					710059.8161											6038945.993	832175.6171																				200147.2546					1025759.521						198418.0429			260293.2188								Not Found	Not Found	Not Found	Not Found	Not Found	Not Found	Not Found	Not Found	Not Found	Not Found	Not Found	Peak Found	Peak Found	Peak Found	Not Found	Peak Found	Peak Found	Not Found	Not Found	Peak Found	High	Not Found	Peak Found	Not Found	Not Found	Not Found	Not Found	Not Found	Not Found	Peak Found	Peak Found	Not Found	Not Found	Peak Found	Not Found	Peak Found	Peak Found	Not Found	Not Found	Not Found	Not Found	Not Found	Not Found	Not Found	Not Found	Not Found	Not Found	Not Found	Peak Found	Not Found	High	Not Found	Not Found	Not Found	Not Found	Not Found	Not Found	Not Found	Not Found	Not Found	Not Found	Peak Found	Peak Found	Peak Found	Not Found	High	Peak Found	Not Found	Not Found	Not Found	Not Found	Peak Found	Not Found	Not Found	Not Found	Not Found	Not Found	Not Found	Not Found	Not Found	Not Found	Not Found	Peak Found	Peak Found	Not Found	Peak Found	Not Found	Not Found	Not Found	Peak Found	Not Found	Not Found	Not Found	Not Found	Peak Found	Peak Found	Not Found	Peak Found	Peak Found	Peak Found	Not Found	Not Found	Not Found	Peak Found	Peak Found	Not Found	Peak Found	Peak Found	Peak Found	Peak Found	Peak Found	Not Found	Peak Found	Peak Found	Peak Found	Peak Found	Not Found	Peak Found	Not Found	Not Found	Not Found	Peak Found	Peak Found	Peak Found	0	188	High	n/a					1.79	269.5	47.6	47.6	0.016344888	0.001053755	0.001053646	0.002725071	0.647785306	0.079767339	0.079766961	0.372495336		24.27	R.PELIDYGK.L	[188-195]	Used
	High	[R].MVSDINNAWGCLEQVEK.[G]	1xCarbamidomethyl [C11]; 1xOxidation [M1]	1	1	P12814-1	P12814-1 [360-376]		0	2008.91029	0																																																																																																																																No Quan Values	Not Found	Not Found	Not Found	Not Found	Not Found	Not Found	Not Found	Not Found	Not Found	Not Found	Not Found	Not Found	Not Found	High	Not Found	Not Found	Not Found	Not Found	Not Found	Not Found	Not Found	Not Found	Not Found	Not Found	Not Found	Not Found	Not Found	Not Found	Not Found	Not Found	Not Found	Not Found	Not Found	Not Found	Not Found	Not Found	Not Found	Not Found	Not Found	Not Found	Not Found	Not Found	Not Found	Not Found	Not Found	Not Found	Not Found	Not Found	Not Found	Not Found	Not Found	Not Found	Not Found	Not Found	Not Found	Not Found	Not Found	Not Found	Not Found	Not Found	Not Found	Not Found	Not Found	Not Found	Not Found	Not Found	Not Found	Not Found	Not Found	Not Found	Not Found	Not Found	Not Found	Not Found	Not Found	Not Found	Not Found	Not Found	Not Found	Not Found	Not Found	Not Found	Not Found	Not Found	Not Found	Not Found	Not Found	Not Found	Not Found	Not Found	Not Found	Not Found	Not Found	Not Found	Not Found	Not Found	Not Found	Not Found	Not Found	Not Found	Not Found	Not Found	Not Found	Not Found	Not Found	Not Found	Not Found	Not Found	Not Found	Not Found	Not Found	Not Found	Not Found	Not Found	Not Found	Not Found	Not Found	Not Found	Not Found	Not Found	Not Found	Not Found	Not Found	Not Found	0	0	High	Low		0.6781		1	1.78	39.4	39.4	39.4	0.016734313	0.001171709	0.001171596	0.002884711	0.653432169	0.08862259	0.088622047	0.416766379	0.25		R.MVSDINNAWGCLEQVEK.G	[360-376]	Not Used
	High	[K].AGTQIENIEEDFRDGLK.[L]		1	1	P12814-1	P12814-1 [48-64]		1	1934.94541	0																																																																																																																																No Quan Values	Not Found	Not Found	Not Found	Not Found	Not Found	Not Found	Not Found	Not Found	Not Found	Not Found	Not Found	Not Found	Not Found	Not Found	Not Found	Not Found	Not Found	Not Found	Not Found	Not Found	Not Found	Not Found	Not Found	Not Found	Not Found	Not Found	Not Found	Not Found	Not Found	Not Found	Not Found	Not Found	Not Found	Not Found	Peak Found	Not Found	Peak Found	Not Found	Not Found	Not Found	Not Found	Not Found	Peak Found	Peak Found	Not Found	Peak Found	Peak Found	Not Found	Not Found	Peak Found	Not Found	Peak Found	Not Found	Not Found	Peak Found	Not Found	Not Found	Peak Found	Not Found	Not Found	Peak Found	Not Found	Not Found	High	Peak Found	Peak Found	Peak Found	Not Found	Not Found	Not Found	Not Found	Peak Found	Peak Found	Peak Found	Not Found	Peak Found	Not Found	Peak Found	Not Found	Not Found	Not Found	Not Found	Not Found	Peak Found	Not Found	Not Found	Not Found	Not Found	Not Found	Not Found	Not Found	Not Found	Not Found	Not Found	Not Found	Not Found	Peak Found	Not Found	Peak Found	Not Found	Not Found	Not Found	Not Found	Not Found	Not Found	Not Found	Peak Found	Peak Found	Not Found	Not Found	Peak Found	Peak Found	Peak Found	Not Found	Not Found	Not Found	Not Found	Peak Found	Peak Found	Not Found	Peak Found	Not Found	Not Found	Not Found	0	48	High	n/a					1.76	65	43.2	43.2	0.017184482	0.00125267	0.001252377	0.002870434	0.659498876	0.089417201	0.089417064	0.420623517		69.12	K.AGTQIENIEEDFRDGLK.L	[48-64]	Not Used
	High	[K].LASDLLEWIR.[R]		1	4	P12814-1	P12814-1 [282-291]		0	1215.6732	0																																																																																																																																No Quan Values	Peak Found	Peak Found	Peak Found	Peak Found	Peak Found	Not Found	Not Found	Not Found	Not Found	Not Found	Peak Found	Not Found	Not Found	Not Found	Not Found	Peak Found	Peak Found	Peak Found	Not Found	Not Found	Peak Found	High	Peak Found	Peak Found	Not Found	Peak Found	Not Found	Peak Found	Peak Found	Peak Found	Peak Found	Not Found	Peak Found	Not Found	Not Found	Not Found	Not Found	Not Found	Peak Found	Not Found	Peak Found	Peak Found	Not Found	Peak Found	Not Found	Peak Found	Peak Found	Not Found	High	Peak Found	Not Found	Not Found	Not Found	Peak Found	Not Found	Peak Found	Not Found	Peak Found	Peak Found	Peak Found	Not Found	Not Found	Peak Found	High	Peak Found	Peak Found	Peak Found	Not Found	Peak Found	Not Found	Not Found	Not Found	Not Found	Not Found	Not Found	Not Found	Not Found	Peak Found	Not Found	Peak Found	Peak Found	Not Found	High	Peak Found	Not Found	Not Found	Not Found	Not Found	Not Found	Not Found	Not Found	Not Found	Not Found	Not Found	Peak Found	Not Found	Not Found	Not Found	Not Found	Not Found	Not Found	Peak Found	Not Found	Not Found	Not Found	Not Found	Not Found	Peak Found	Not Found	Not Found	Not Found	Peak Found	Not Found	Peak Found	Not Found	Not Found	Not Found	Peak Found	Not Found	Not Found	Not Found	Peak Found	Not Found	Not Found	0	282	High	Low		0.164		0.8118	1.61	167.8	79.1	79.1	0.02437939	0.002266261	0.002265136	0.003980665	0.7344156	0.101372573	0.101372274	0.469646408	0.92	32.22	K.LASDLLEWIR.R	[282-291]	Not Used
	High	[R].IMSIVDPNR.[L]	1xOxidation [M2]	1	2	P12814-1	P12814-1 [795-803]		0	1060.54556	0																																																																																																																																No Quan Values	Peak Found	Peak Found	Peak Found	Peak Found	Peak Found	Peak Found	Peak Found	Peak Found	Peak Found	Peak Found	Peak Found	Peak Found	Peak Found	Not Found	Peak Found	Peak Found	Peak Found	Peak Found	Peak Found	Peak Found	Peak Found	High	Peak Found	Peak Found	Peak Found	Peak Found	Peak Found	Peak Found	Peak Found	Peak Found	Peak Found	Peak Found	Peak Found	Not Found	Peak Found	Peak Found	Not Found	Peak Found	Peak Found	Peak Found	Peak Found	Peak Found	Peak Found	Peak Found	Not Found	Peak Found	Peak Found	Peak Found	Peak Found	Peak Found	Peak Found	Peak Found	Not Found	Peak Found	Not Found	Peak Found	Peak Found	Peak Found	Peak Found	Peak Found	Peak Found	Peak Found	Peak Found	High	Peak Found	Peak Found	Peak Found	Peak Found	Peak Found	Peak Found	Peak Found	Peak Found	Peak Found	Peak Found	Peak Found	Not Found	Peak Found	Peak Found	Peak Found	Peak Found	Peak Found	Not Found	Peak Found	Peak Found	Not Found	Not Found	Not Found	Not Found	Not Found	Not Found	Not Found	Not Found	Not Found	Not Found	Not Found	Not Found	Not Found	Not Found	Not Found	Not Found	Peak Found	Not Found	Not Found	Peak Found	Peak Found	Peak Found	Peak Found	Peak Found	Peak Found	Peak Found	Not Found	Peak Found	Not Found	Not Found	Peak Found	Not Found	Peak Found	Peak Found	Peak Found	Peak Found	Not Found	Peak Found	Peak Found	Not Found	0	0	High	Low		0.05581		0.4993	1.6	170.5	58.6	58.6	0.024980902	0.002329663	0.002325545	0.004064656	0.739255894	0.102516418	0.102515965	0.473971039	0.82	33.85	R.IMSIVDPNR.L	[795-803]	Not Used
	High	[K].AGTQIENIEEDFR.[D]		1	5	P12814-1	P12814-1 [48-60]		0	1521.71798	0																																																																																																																																No Quan Values	Not Found	Not Found	Not Found	Not Found	Peak Found	Not Found	Peak Found	Peak Found	Peak Found	Peak Found	Peak Found	Not Found	Peak Found	Not Found	Peak Found	Peak Found	Peak Found	Peak Found	Not Found	Peak Found	Peak Found	Not Found	Peak Found	Peak Found	Peak Found	Peak Found	Peak Found	Peak Found	Peak Found	Peak Found	Peak Found	Peak Found	Peak Found	Peak Found	Peak Found	Peak Found	Peak Found	Peak Found	Peak Found	Peak Found	Peak Found	Not Found	Peak Found	Not Found	Peak Found	Peak Found	Peak Found	Peak Found	Not Found	Peak Found	Peak Found	Peak Found	Peak Found	Peak Found	Peak Found	Peak Found	Not Found	Peak Found	Peak Found	Peak Found	Peak Found	Peak Found	Peak Found	Peak Found	Peak Found	Peak Found	Peak Found	Peak Found	Peak Found	Peak Found	Peak Found	Peak Found	Peak Found	Peak Found	Peak Found	Peak Found	Peak Found	Peak Found	Not Found	Peak Found	Peak Found	Peak Found	Peak Found	Peak Found	Not Found	Peak Found	Peak Found	Not Found	Not Found	Not Found	Not Found	Not Found	Not Found	Not Found	Peak Found	Not Found	Not Found	Not Found	Peak Found	Peak Found	Peak Found	Peak Found	Peak Found	Peak Found	Peak Found	Peak Found	Peak Found	Peak Found	Peak Found	Peak Found	High	Peak Found	High	Peak Found	Peak Found	Peak Found	Peak Found	Peak Found	Peak Found	Peak Found	Not Found	Peak Found	Peak Found	High	0	48	High	Low		0.1205		0.7173	1.56	80.5	62.2	62.2	0.027344428	0.002450224	0.002446825	0.004485981	0.756732762	0.108246817	0.10824619	0.495267091	0.32	29.4	K.AGTQIENIEEDFR.D	[48-60]	Not Used
	High	[R].VGWEQLLTTIAR.[T]		1	1	P12814-1	P12814-1 [715-726]		0	1386.77398	1	4.74369E-17	4.58126E-17	3.66332E-17													1367705.592	4854995.471	1773760.175												494924.8131								2737874.18	2346076.301		626711.9838		578736.7328			1336328.888		2947301.597																	10510246.3																														140204.0769																																		Not Found	Not Found	Not Found	Not Found	Not Found	Not Found	Not Found	Not Found	Not Found	Not Found	Not Found	Not Found	Peak Found	Peak Found	High	Not Found	Not Found	Not Found	Not Found	Not Found	Not Found	Not Found	Not Found	Not Found	Not Found	Not Found	Peak Found	Not Found	Not Found	Not Found	Not Found	Not Found	Not Found	Not Found	Peak Found	Peak Found	Not Found	Peak Found	Not Found	Peak Found	Not Found	Not Found	Peak Found	Not Found	Peak Found	Not Found	Not Found	Not Found	Not Found	Not Found	Not Found	Not Found	Not Found	Not Found	Not Found	Not Found	Not Found	Not Found	Not Found	Not Found	Not Found	Peak Found	Not Found	Not Found	Not Found	Not Found	Not Found	Not Found	Not Found	Not Found	Not Found	Not Found	Not Found	Not Found	Not Found	Not Found	Not Found	Not Found	Not Found	Not Found	Not Found	Not Found	Not Found	Not Found	Not Found	Not Found	Not Found	Not Found	Not Found	Not Found	Not Found	Peak Found	Not Found	Not Found	Not Found	Not Found	Not Found	Not Found	Not Found	Not Found	Not Found	Not Found	Not Found	Not Found	Not Found	Not Found	Not Found	Not Found	Not Found	Not Found	Not Found	Not Found	Not Found	Not Found	Not Found	Not Found	Not Found	Not Found	Not Found	Not Found	Not Found	Not Found	Not Found	Not Found	0	715	High	Low		0.4002		1	1.41	20.7	20.7	20.7	0.038667844	0.003203319	0.003203183	0.006141428	0.816532118	0.145278318	0.145278125	0.604607926	0.33	29.5	R.VGWEQLLTTIAR.T	[715-726]	Used
	High	[K].AIMTYVSSFYHAFSGAQK.[A]	1xOxidation [M3]	1	1	P12814-1	P12814-1 [237-254]		0	2023.95822	0																																																																																																																																No Quan Values	Not Found	Not Found	Not Found	Not Found	Not Found	Not Found	Not Found	Not Found	Not Found	Not Found	Not Found	Not Found	Not Found	Not Found	Not Found	Not Found	Not Found	Not Found	Not Found	Not Found	Not Found	Not Found	Not Found	Not Found	Not Found	Not Found	Not Found	Not Found	Not Found	Not Found	Not Found	Not Found	Not Found	Not Found	Not Found	Not Found	Not Found	Not Found	Not Found	Not Found	Not Found	Not Found	Not Found	Not Found	Not Found	Not Found	Not Found	Not Found	Not Found	Not Found	Not Found	Not Found	Not Found	Not Found	Not Found	Not Found	Not Found	Not Found	Not Found	Not Found	Not Found	Not Found	Not Found	Not Found	Not Found	Not Found	Not Found	Not Found	Not Found	Not Found	Not Found	Not Found	Not Found	Not Found	Not Found	Not Found	Not Found	Not Found	Not Found	Not Found	Not Found	Not Found	Not Found	Not Found	Not Found	Not Found	Not Found	Not Found	Not Found	Not Found	Not Found	Not Found	Not Found	Not Found	Not Found	Not Found	Not Found	Not Found	Not Found	Not Found	Not Found	Not Found	Not Found	Not Found	Not Found	Not Found	Not Found	Not Found	Not Found	Not Found	Not Found	Not Found	Not Found	Not Found	Not Found	Not Found	Not Found	Not Found	Not Found	Not Found	Not Found	Not Found	High	Not Found	0	237	High	Low		0.551		1	1.39	83	46.4	46.4	0.040778194	0.003296013	0.003295989	0.00627287	0.824673096	0.150635819	0.150635621	0.616443877	1.15		K.AIMTYVSSFYHAFSGAQK.A	[237-254]	Not Used
	High	[K].LEDFRDYR.[R]		1	2	P12814-1	P12814-1 [313-320]		1	1113.53235	1		4.58126E-17	3.66332E-17																											169530.4839																										828742.9105	381180.715						653789.842					106519.3079																				200155.0275	639961.5038						1562016.903	190319.1732	190666.0838	112637.0211	1986020.354																														Not Found	Not Found	Not Found	Not Found	Not Found	Not Found	Not Found	Not Found	Not Found	Not Found	Not Found	Not Found	Not Found	Not Found	Not Found	Not Found	Not Found	Not Found	Not Found	Not Found	Not Found	Not Found	Not Found	Not Found	Not Found	Not Found	Peak Found	Not Found	Not Found	Not Found	Not Found	Not Found	Not Found	Not Found	Not Found	Not Found	Not Found	Not Found	Not Found	Not Found	Not Found	Not Found	Not Found	Not Found	Not Found	Not Found	Not Found	Not Found	Not Found	Not Found	Not Found	Not Found	Peak Found	Peak Found	Not Found	Not Found	Not Found	Not Found	Not Found	Peak Found	Not Found	Not Found	Not Found	Not Found	Peak Found	Not Found	Not Found	Not Found	Not Found	Not Found	Not Found	Not Found	Not Found	Not Found	Not Found	Not Found	Not Found	Not Found	Not Found	Not Found	Not Found	Not Found	Not Found	Not Found	Peak Found	Peak Found	Not Found	Not Found	Not Found	Not Found	Not Found	Peak Found	Peak Found	High	Peak Found	Peak Found	Not Found	Not Found	High	Not Found	Not Found	Not Found	Not Found	Not Found	Not Found	Not Found	Not Found	Not Found	Not Found	Not Found	Not Found	Not Found	Not Found	Not Found	Not Found	Not Found	Not Found	Not Found	Not Found	Not Found	Not Found	Not Found	Not Found	Not Found	0	313	High	Low		0.3395		0.9654	1.27	113.2	100.7	100.7	0.053492992	0.004209346	0.004209305	0.009122288	0.862089941	0.175147703	0.175147265	0.665471494	0.74	32.52	K.LEDFRDYR.R	[313-320]	Used
	High	[R].PDEK.[A]		1	3	P12814-1	P12814-1 [233-236]		0	488.2351	0																																																																																																																																No Quan Values	Peak Found	Peak Found	Peak Found	Peak Found	Peak Found	Peak Found	Peak Found	Peak Found	Peak Found	Peak Found	Not Found	Peak Found	Peak Found	Not Found	Peak Found	Peak Found	Peak Found	Peak Found	Not Found	Peak Found	Peak Found	High	Not Found	Peak Found	Peak Found	Peak Found	Peak Found	Peak Found	Peak Found	Peak Found	Peak Found	Not Found	Not Found	Not Found	Not Found	Not Found	High	Not Found	Not Found	Not Found	Not Found	Not Found	Not Found	Not Found	Not Found	Not Found	Not Found	Not Found	Not Found	Not Found	Not Found	Not Found	Not Found	Not Found	Not Found	Not Found	Not Found	Not Found	Not Found	Not Found	Not Found	Not Found	Not Found	Not Found	Not Found	Not Found	Not Found	Not Found	Not Found	Not Found	Not Found	Not Found	Not Found	Not Found	Not Found	Not Found	Not Found	Not Found	High	Not Found	Not Found	Not Found	Not Found	Not Found	Not Found	Not Found	Not Found	Not Found	Not Found	Not Found	Not Found	Not Found	Not Found	Not Found	Not Found	Not Found	Not Found	Not Found	Not Found	Not Found	Not Found	Not Found	Not Found	Not Found	Not Found	Not Found	Not Found	Not Found	Not Found	Not Found	Not Found	Not Found	Not Found	Not Found	Not Found	Not Found	Not Found	Not Found	Not Found	Not Found	Not Found	Not Found	Not Found	Not Found	0	233	High	n/a					1.21	89.1	89.1	89.1	0.06149389	0.004794015	0.004793854	0.011128012	0.878727218	0.182578654	0.182576061	0.678528656		49.1	R.PDEK.A	[233-236]	Not Used
	High	[K].SIVNYKPK.[I]		1	2	P12814-1	P12814-1 [677-684]		0	948.55129	0	4.74369E-17		3.66332E-17															1184745.064																															524125.0071																										171957.4634																																																						Not Found	Not Found	Not Found	Not Found	Not Found	Not Found	Not Found	Not Found	Not Found	Not Found	Not Found	Not Found	Not Found	Not Found	Peak Found	Not Found	Not Found	Not Found	Not Found	Not Found	Not Found	Not Found	Not Found	Not Found	Not Found	Not Found	Not Found	Not Found	Not Found	Not Found	Not Found	Not Found	Not Found	Not Found	Not Found	Not Found	Not Found	Not Found	Not Found	Not Found	Not Found	Not Found	Not Found	Not Found	Not Found	Peak Found	Not Found	Not Found	Not Found	Not Found	Not Found	Not Found	Not Found	Not Found	Not Found	Not Found	Not Found	Not Found	Not Found	Not Found	Not Found	Not Found	Not Found	Not Found	Not Found	Not Found	Not Found	Not Found	Not Found	Not Found	Not Found	High	Not Found	Not Found	Not Found	Not Found	Not Found	Not Found	Not Found	Not Found	Not Found	Not Found	Not Found	Not Found	Not Found	Not Found	Not Found	Not Found	Not Found	Not Found	Not Found	Not Found	Not Found	Not Found	Not Found	Not Found	Not Found	Not Found	Not Found	Not Found	Not Found	Not Found	Not Found	Not Found	Not Found	Not Found	Not Found	Not Found	Not Found	Not Found	Not Found	Not Found	Not Found	Not Found	Not Found	Not Found	Not Found	Not Found	Not Found	Not Found	Not Found	Not Found	Not Found	Not Found	0	0	High	High		0.0009885		0.009312	1.06	190.9	37.8	37.8	0.087424885	0.006295733	0.006294434	0.018888971	0.913717121	0.207735931	0.207735444	0.71194486	1.09	25.51	K.SIVNYKPK.I	[677-684]	Used
P02656	APOC3	Apolipoprotein C-III [OS=Homo sapiens]	n/a	High		0	61	6372	9	99	10.8	5.41	3826	cell organization and biogenesis;metabolic process;regulation of biological process;response to stimulus;transport	endosome;extracellular	enzyme regulator activity;protein binding	Pf05778	345	11	ENSG00000110245.11	PPAR signaling pathway	Signaling by GPCR; HDL remodeling; Retinoid metabolism and transport; Chylomicron assembly; Chylomicron remodeling	PPAR Alpha Pathway; PPAR signaling pathway; Statin Pathway	18	0	6306469242	6596074480	6412888715	6303067979	5990411035	5302922814	3503061925	2589979520	2538106573	2806949122	1660854679	1668049896	2109435656	7692182717	4491335397	1234167355	2053580834	2420813792	2870527714	1797023049	2617382105	3410968542	2258223557	2981373541	1828816267	4142570282	1245326617	2941035406	2617529482	3027333228	2476675548	2347945995	2631684113	11981150060	6430085331	2266090817	12262954229	4947915547	6979810805	2832191085	855108781.6	4263149195	2288842292	2345592414	7806557908	2484726302	3089421364	2342786701	2862071625	3378425429	1769155483	2031717038	3702718770	3233532742	1135040572	2523359831	2173934932	2793857671	3085484736	2240511947	1298659096	11712280195	1815054161	4051504561	3404059104	2531314119	2266712006	5294567372	6281530162	2331832269	9845016305	1090695891	7452797411	3415244697	3892298026	18850701751	6529443203	6780200250	6081054177	7694217215	2352160128	1474386463	1713982252	1763599299	1292137427	1786880993	2101144973	2087693552	1847355906	973969374.3	1920200006	1927277752	695233790.4	245647930.1	1971265520	4369390123	1158901890	1582438630	3120826253	1385191850	1054930700	3500940798	1587998751	2025340254	2965405416	4914862455	1722227625	2559871688	1260739646	3565894746	1946023476	3505904551	2404395818	1579417637	1167242470	3007103502	1713621244	328243806.6	829726475.9	911292414.3	2613646378	2415309125	699150322.9	1872549698	High	High	High	High	High	High	High	High	High	High	High	High	High	High	High	High	High	High	High	High	High	High	High	High	High	High	High	High	High	High	High	High	High	High	High	High	High	High	High	High	High	High	High	High	High	High	High	High	High	High	High	High	High	High	High	High	High	High	High	High	High	High	High	High	High	High	High	High	High	High	High	High	High	High	High	High	High	High	High	High	High	High	High	High	High	High	High	High	High	High	High	High	High	High	High	High	High	High	High	High	High	High	High	High	High	High	High	High	High	High	High	High	High	High	High	High	High	High	High	High	High	High	High	High	133.39	0	3
	Confidence	Annotated Sequence	Modifications	# Protein Groups	# PSMs	Master Protein Accessions	Positions in Master Proteins	Modifications in Master Proteins	# Missed Cleavages	Theo. MH+ [Da]	# Razor Quan Results	Abundance Ratio Adj. P-Value: (CP, Sample) / (Control, Control)	Abundance Ratio Adj. P-Value: (IPMN, Sample) / (Control, Control)	Abundance Ratio Adj. P-Value: (PA, Sample) / (Control, Control)	Abundances (Normalized): F1: Control, Control, Patient01	Abundances (Normalized): F2: Control, Control, Patient02	Abundances (Normalized): F3: Control, Control, Patient03	Abundances (Normalized): F4: Control, Control, Patient04	Abundances (Normalized): F5: Control, Control, Patient05	Abundances (Normalized): F6: Control, Control, Patient06	Abundances (Normalized): F7: Control, Control, Patient07	Abundances (Normalized): F8: Control, Control, Patient08	Abundances (Normalized): F9: Control, Control, Patient09	Abundances (Normalized): F10: Control, Control, Patient10	Abundances (Normalized): F11: Control, Control, Patient11	Abundances (Normalized): F12: Sample, CP, Patient12	Abundances (Normalized): F13: Sample, CP, Patient13	Abundances (Normalized): F14: Sample, CP, Patient14	Abundances (Normalized): F15: Sample, CP, Patient15	Abundances (Normalized): F16: Sample, CP, Patient16	Abundances (Normalized): F17: Sample, CP, Patient17	Abundances (Normalized): F18: Sample, CP, Patient18	Abundances (Normalized): F19: Sample, CP, Patient19	Abundances (Normalized): F20: Sample, CP, Patient20	Abundances (Normalized): F21: Sample, CP, Patient21	Abundances (Normalized): F22: Sample, CP, Patient22	Abundances (Normalized): F23: Sample, CP, Patient23	Abundances (Normalized): F24: Sample, IPMN, Patient24	Abundances (Normalized): F25: Sample, IPMN, Patient25	Abundances (Normalized): F26: Sample, IPMN, Patient26	Abundances (Normalized): F27: Sample, IPMN, Patient27	Abundances (Normalized): F28: Sample, IPMN, Patient28	Abundances (Normalized): F29: Sample, IPMN, Patient29	Abundances (Normalized): F30: Sample, IPMN, Patient30	Abundances (Normalized): F31: Sample, IPMN, Patient31	Abundances (Normalized): F32: Sample, PA, Patient32	Abundances (Normalized): F33: Sample, PA, Patient33	Abundances (Normalized): F34: Sample, PA, Patient34	Abundances (Normalized): F35: Sample, PA, Patient35	Abundances (Normalized): F36: Sample, PA, Patient36	Abundances (Normalized): F37: Sample, PA, Patient37	Abundances (Normalized): F38: Sample, PA, Patient38	Abundances (Normalized): F39: Sample, PA, Patient39	Abundances (Normalized): F40: Sample, PA, Patient40	Abundances (Normalized): F41: Sample, PA, Patient41	Abundances (Normalized): F42: Sample, PA, Patient42	Abundances (Normalized): F43: Sample, PA, Patient43	Abundances (Normalized): F44: Sample, PA, Patient44	Abundances (Normalized): F45: Sample, PA, Patient45	Abundances (Normalized): F46: Sample, PA, Patient46	Abundances (Normalized): F47: Sample, PA, Patient47	Abundances (Normalized): F48: Sample, PA, Patient48	Abundances (Normalized): F49: Sample, PA, Patient49	Abundances (Normalized): F50: Sample, PA, Patient50	Abundances (Normalized): F51: Sample, PA, Patient51	Abundances (Normalized): F52: Sample, PA, Patient52	Abundances (Normalized): F53: Sample, PA, Patient53	Abundances (Normalized): F54: Sample, PA, Patient54	Abundances (Normalized): F55: Sample, PA, Patient55	Abundances (Normalized): F56: Sample, PA, Patient56	Abundances (Normalized): F57: Sample, PA, Patient57	Abundances (Normalized): F58: Sample, PA, Patient58	Abundances (Normalized): F59: Sample, PA, Patient59	Abundances (Normalized): F60: Sample, PA, Patient60	Abundances (Normalized): F61: Sample, PA, Patient61	Abundances (Normalized): F62: Sample, PA, Patient62	Abundances (Normalized): F63: Sample, PA, Patient63	Abundances (Normalized): F64: Sample, PA, Patient64	Abundances (Normalized): F65: Sample, PA, Patient65	Abundances (Normalized): F67: Sample, PA, Patient66	Abundances (Normalized): F68: Sample, PA, Patient67	Abundances (Normalized): F69: Sample, PA, Patient68	Abundances (Normalized): F70: Sample, PA, Patient69	Abundances (Normalized): F71: Sample, PA, Patient70	Abundances (Normalized): F72: Sample, PA, Patient71	Abundances (Normalized): F73: Sample, PA, Patient72	Abundances (Normalized): F74: Sample, PA, Patient73	Abundances (Normalized): F75: Sample, PA, Patient74	Abundances (Normalized): F76: Sample, PA, Patient75	Abundances (Normalized): F77: Sample, PA, Patient76	Abundances (Normalized): F78: Sample, PA, Patient77	Abundances (Normalized): F79: Sample, PA, Patient78	Abundances (Normalized): F80: Sample, PA, Patient79	Abundances (Normalized): F81: Sample, PA, Patient80	Abundances (Normalized): F82: Sample, PA, Patient81	Abundances (Normalized): F83: Sample, PA, Patient82	Abundances (Normalized): F84: Sample, PA, Patient83	Abundances (Normalized): F85: Sample, PA, Patient84	Abundances (Normalized): F86: Sample, PA, Patient85	Abundances (Normalized): F87: Sample, PA, Patient86	Abundances (Normalized): F88: Sample, PA, Patient87	Abundances (Normalized): F89: Sample, PA, Patient88	Abundances (Normalized): F90: Sample, PA, Patient89	Abundances (Normalized): F91: Sample, PA, Patient90	Abundances (Normalized): F92: Sample, PA, Patient91	Abundances (Normalized): F93: Sample, PA, Patient92	Abundances (Normalized): F94: Sample, PA, Patient93	Abundances (Normalized): F95: Sample, PA, Patient94	Abundances (Normalized): F96: Sample, PA, Patient95	Abundances (Normalized): F97: Sample, PA, Patient96	Abundances (Normalized): F98: Sample, PA, Patient97	Abundances (Normalized): F99: Sample, PA, Patient98	Abundances (Normalized): F100: Sample, PA, Patient99	Abundances (Normalized): F101: Sample, PA, Patients100	Abundances (Normalized): F102: Sample, PA, Patients101	Abundances (Normalized): F103: Sample, PA, Patients102	Abundances (Normalized): F104: Sample, PA, Patients103	Abundances (Normalized): F105: Sample, PA, Patients104	Abundances (Normalized): F106: Sample, PA, Patients105	Abundances (Normalized): F107: Sample, PA, Patients106	Abundances (Normalized): F108: Sample, PA, Patients107	Abundances (Normalized): F109: Sample, PA, Patients108	Abundances (Normalized): F110: Sample, PA, Patients109	Abundances (Normalized): F111: Sample, PA, Patients110	Abundances (Normalized): F112: Sample, PA, Patients111	Abundances (Normalized): F113: Sample, PA, Patients112	Abundances (Normalized): F114: Sample, PA, Patients113	Abundances (Normalized): F115: Sample, PA, Patients114	Abundances (Normalized): F116: Sample, PA, Patients115	Abundances (Normalized): F117: Sample, PA, Patients116	Abundances (Normalized): F118: Sample, PA, Patients117	Abundances (Normalized): F119: Sample, PA, Patients118	Abundances (Normalized): F120: Sample, PA, Patients119	Abundances (Normalized): F121: Sample, PA, Patients120	Abundances (Normalized): F122: Sample, PA, Patients121	Abundances (Normalized): F123: Sample, PA, Patients122	Abundances (Normalized): F124: Sample, PA, Patients123	Abundances (Normalized): F125: Sample, PA, Patients124	Quan Info	Found in Sample: [S1] F1: Control, Control, Patient01	Found in Sample: [S2] F2: Control, Control, Patient02	Found in Sample: [S3] F3: Control, Control, Patient03	Found in Sample: [S4] F4: Control, Control, Patient04	Found in Sample: [S5] F5: Control, Control, Patient05	Found in Sample: [S6] F6: Control, Control, Patient06	Found in Sample: [S7] F7: Control, Control, Patient07	Found in Sample: [S8] F8: Control, Control, Patient08	Found in Sample: [S9] F9: Control, Control, Patient09	Found in Sample: [S10] F10: Control, Control, Patient10	Found in Sample: [S11] F11: Control, Control, Patient11	Found in Sample: [S12] F12: Sample, CP, Patient12	Found in Sample: [S13] F13: Sample, CP, Patient13	Found in Sample: [S14] F14: Sample, CP, Patient14	Found in Sample: [S15] F15: Sample, CP, Patient15	Found in Sample: [S16] F16: Sample, CP, Patient16	Found in Sample: [S17] F17: Sample, CP, Patient17	Found in Sample: [S18] F18: Sample, CP, Patient18	Found in Sample: [S19] F19: Sample, CP, Patient19	Found in Sample: [S20] F20: Sample, CP, Patient20	Found in Sample: [S21] F21: Sample, CP, Patient21	Found in Sample: [S22] F22: Sample, CP, Patient22	Found in Sample: [S23] F23: Sample, CP, Patient23	Found in Sample: [S24] F24: Sample, IPMN, Patient24	Found in Sample: [S25] F25: Sample, IPMN, Patient25	Found in Sample: [S26] F26: Sample, IPMN, Patient26	Found in Sample: [S27] F27: Sample, IPMN, Patient27	Found in Sample: [S28] F28: Sample, IPMN, Patient28	Found in Sample: [S29] F29: Sample, IPMN, Patient29	Found in Sample: [S30] F30: Sample, IPMN, Patient30	Found in Sample: [S31] F31: Sample, IPMN, Patient31	Found in Sample: [S32] F32: Sample, PA, Patient32	Found in Sample: [S33] F33: Sample, PA, Patient33	Found in Sample: [S34] F34: Sample, PA, Patient34	Found in Sample: [S35] F35: Sample, PA, Patient35	Found in Sample: [S36] F36: Sample, PA, Patient36	Found in Sample: [S37] F37: Sample, PA, Patient37	Found in Sample: [S38] F38: Sample, PA, Patient38	Found in Sample: [S39] F39: Sample, PA, Patient39	Found in Sample: [S40] F40: Sample, PA, Patient40	Found in Sample: [S41] F41: Sample, PA, Patient41	Found in Sample: [S42] F42: Sample, PA, Patient42	Found in Sample: [S43] F43: Sample, PA, Patient43	Found in Sample: [S44] F44: Sample, PA, Patient44	Found in Sample: [S45] F45: Sample, PA, Patient45	Found in Sample: [S46] F46: Sample, PA, Patient46	Found in Sample: [S47] F47: Sample, PA, Patient47	Found in Sample: [S48] F48: Sample, PA, Patient48	Found in Sample: [S49] F49: Sample, PA, Patient49	Found in Sample: [S50] F50: Sample, PA, Patient50	Found in Sample: [S51] F51: Sample, PA, Patient51	Found in Sample: [S52] F52: Sample, PA, Patient52	Found in Sample: [S53] F53: Sample, PA, Patient53	Found in Sample: [S54] F54: Sample, PA, Patient54	Found in Sample: [S55] F55: Sample, PA, Patient55	Found in Sample: [S56] F56: Sample, PA, Patient56	Found in Sample: [S57] F57: Sample, PA, Patient57	Found in Sample: [S58] F58: Sample, PA, Patient58	Found in Sample: [S59] F59: Sample, PA, Patient59	Found in Sample: [S60] F60: Sample, PA, Patient60	Found in Sample: [S61] F61: Sample, PA, Patient61	Found in Sample: [S62] F62: Sample, PA, Patient62	Found in Sample: [S63] F63: Sample, PA, Patient63	Found in Sample: [S64] F64: Sample, PA, Patient64	Found in Sample: [S65] F65: Sample, PA, Patient65	Found in Sample: [S67] F67: Sample, PA, Patient66	Found in Sample: [S68] F68: Sample, PA, Patient67	Found in Sample: [S69] F69: Sample, PA, Patient68	Found in Sample: [S70] F70: Sample, PA, Patient69	Found in Sample: [S71] F71: Sample, PA, Patient70	Found in Sample: [S72] F72: Sample, PA, Patient71	Found in Sample: [S73] F73: Sample, PA, Patient72	Found in Sample: [S74] F74: Sample, PA, Patient73	Found in Sample: [S75] F75: Sample, PA, Patient74	Found in Sample: [S76] F76: Sample, PA, Patient75	Found in Sample: [S77] F77: Sample, PA, Patient76	Found in Sample: [S78] F78: Sample, PA, Patient77	Found in Sample: [S79] F79: Sample, PA, Patient78	Found in Sample: [S80] F80: Sample, PA, Patient79	Found in Sample: [S81] F81: Sample, PA, Patient80	Found in Sample: [S82] F82: Sample, PA, Patient81	Found in Sample: [S83] F83: Sample, PA, Patient82	Found in Sample: [S84] F84: Sample, PA, Patient83	Found in Sample: [S85] F85: Sample, PA, Patient84	Found in Sample: [S86] F86: Sample, PA, Patient85	Found in Sample: [S87] F87: Sample, PA, Patient86	Found in Sample: [S88] F88: Sample, PA, Patient87	Found in Sample: [S89] F89: Sample, PA, Patient88	Found in Sample: [S90] F90: Sample, PA, Patient89	Found in Sample: [S91] F91: Sample, PA, Patient90	Found in Sample: [S92] F92: Sample, PA, Patient91	Found in Sample: [S93] F93: Sample, PA, Patient92	Found in Sample: [S94] F94: Sample, PA, Patient93	Found in Sample: [S95] F95: Sample, PA, Patient94	Found in Sample: [S96] F96: Sample, PA, Patient95	Found in Sample: [S97] F97: Sample, PA, Patient96	Found in Sample: [S98] F98: Sample, PA, Patient97	Found in Sample: [S99] F99: Sample, PA, Patient98	Found in Sample: [S100] F100: Sample, PA, Patient99	Found in Sample: [S101] F101: Sample, PA, Patients100	Found in Sample: [S102] F102: Sample, PA, Patients101	Found in Sample: [S103] F103: Sample, PA, Patients102	Found in Sample: [S104] F104: Sample, PA, Patients103	Found in Sample: [S105] F105: Sample, PA, Patients104	Found in Sample: [S106] F106: Sample, PA, Patients105	Found in Sample: [S107] F107: Sample, PA, Patients106	Found in Sample: [S108] F108: Sample, PA, Patients107	Found in Sample: [S109] F109: Sample, PA, Patients108	Found in Sample: [S110] F110: Sample, PA, Patients109	Found in Sample: [S111] F111: Sample, PA, Patients110	Found in Sample: [S112] F112: Sample, PA, Patients111	Found in Sample: [S113] F113: Sample, PA, Patients112	Found in Sample: [S114] F114: Sample, PA, Patients113	Found in Sample: [S115] F115: Sample, PA, Patients114	Found in Sample: [S116] F116: Sample, PA, Patients115	Found in Sample: [S117] F117: Sample, PA, Patients116	Found in Sample: [S118] F118: Sample, PA, Patients117	Found in Sample: [S119] F119: Sample, PA, Patients118	Found in Sample: [S120] F120: Sample, PA, Patients119	Found in Sample: [S121] F121: Sample, PA, Patients120	Found in Sample: [S122] F122: Sample, PA, Patients121	Found in Sample: [S123] F123: Sample, PA, Patients122	Found in Sample: [S124] F124: Sample, PA, Patients123	Found in Sample: [S125] F125: Sample, PA, Patients124	Off by X	Position in Protein	Confidence (by Search Engine): A5 PMI-Byonic	Confidence (by Search Engine): Sequest HT	Percolator q-Value (by Search Engine): A5 PMI-Byonic	Percolator q-Value (by Search Engine): Sequest HT	Percolator PEP (by Search Engine): A5 PMI-Byonic	Percolator PEP (by Search Engine): Sequest HT	|Log Prob| (by Search Engine): A5 PMI-Byonic	Byonic Score (by Search Engine): A5 PMI-Byonic	Delta Byonic Score (by Search Engine): A5 PMI-Byonic	Delta Mod Score (by Search Engine): A5 PMI-Byonic	PEP 2D (by Search Engine): A5 PMI-Byonic	q-Value 2D (by Search Engine): A5 PMI-Byonic	FDR 2D (by Search Engine): A5 PMI-Byonic	Peptide Group FDR 2D (by Search Engine): A5 PMI-Byonic	PEP 1D (by Search Engine): A5 PMI-Byonic	q-Value 1D (by Search Engine): A5 PMI-Byonic	FDR 1D (by Search Engine): A5 PMI-Byonic	Peptide Group FDR 1D (by Search Engine): A5 PMI-Byonic	XCorr (by Search Engine): Sequest HT	Top Apex RT [min]	Sequence in Protein	Positions in Proteins	Quan Usage
	High	[K].DALSSVQESQVAQQAR.[G]		1	3752	P02656	P02656 [45-60]		0	1716.85112	73	0.577469885	0.624649588	0.98165069	2971197375	2930796822	2545166547	2703303400	2183045875	2489892172	1375668066	1122629483	1137814410	1300164175	816118699.4	894092020.3	833903482	2216703469	1798696508	663757657.3	1058079375	1122531890	1385568610	790804114.8	1195385514	1123139304	936476208	1334307123	832000951.6	1863250419	968458870	1382933589	1272660608	1346317549	1197762612	975144086.3	1243037749	4238578670	2308354665	811983375	5785482468	2466893836	3163215286	1414092954	405745031.9	2282604164	1033493280	1126642874	2228203869	1289808726	1090009112	1381041036	966346245.9	1390141785	1371268628	1421135563	1098596895	1386304189	866605518.7	1765472651	1791648224	1299422429	2017678821	1010169139	700522796.9	3591089432	1089254707	1398900432	1715801037	992876985.1	751369704.4	2442331880	2863214800	1173404192	3839861487	480998295.6	3342678160	1117626005	1739577330	6423820371	2871502206	3195287296	1823036723	3161334559	1073690636	1233830070	1609526607	1016030044	1229644572	1665305057	1944823943	1949765440	1815439209	881126667.1	1829272313	1792981749	635084397.7	230314755.9	1847262237	4130494614	1128103221	1551975643	3090132597	1361002954	511149853.2	2575833585	1084455367	1033140194	1954529980	2290133739	1390085941	1828302475	468080723.2	2664232759	1328796708	2440744384	1633434289	1032846341	670698933.1	1815924027	1023914112	137334567.5	438744904.5	562654609	1560879020	1269883114	378237799.7	1481833253		High	High	High	High	High	High	High	High	High	High	High	High	High	High	High	High	High	High	High	High	High	High	High	High	High	High	High	High	High	High	High	High	High	High	High	High	High	High	High	High	High	High	High	High	High	High	High	High	High	High	High	High	High	High	High	High	High	High	High	High	High	High	High	High	High	High	High	High	High	High	High	High	High	High	High	High	High	High	High	High	High	High	High	High	High	High	High	High	High	High	High	High	High	High	High	High	High	High	High	High	High	High	High	High	High	High	High	High	High	High	High	High	High	High	High	High	High	High	High	High	High	High	High	High	0	0	High	High		0.00001637		0.000000103	16.12	959.3	828.2	828.2	7.60662E-17	1.45462E-17	0	0	8.24188E-15	1.50552E-15	0	0	3.76	40.31	K.DALSSVQESQVAQQAR.G	[45-60]	Used
	High	[K].FSEFWDLDPEVRPTSAVAA.[-]		1	160	P02656	P02656 [81-99]		0	2137.02366	0	0.982276252	0.98225853	0.744397098		1166754.683	8640746.441	574001.8293	974134.811	782225.7516	9559638.361	5669093.43	478123.4153	391697.5829	1004092.836	434345.0788	965225.1882	6017864.614	1261686.728	232667.3136	453535.2668	1596571.509	2526368.325	754638.7848	1131013.684	2240147.974	506842.4105	713078.9653	943932.9352	1759489.822	439674.157	1199979.553	1393400.336	614815.746	854822.1979	627498.2284	278813.0418	2265781.352	1963449.904	370920.7552	3370549.917	930849.5856	5772158.92	418227.1063	113604.3448	1403055.315	205817.7399	44404.42094	1851353.59	21877.94037	1329560.896	562776.9519	460379.7179	1360758.929	120780.2854		941724.1424					372013.378	395331.7233	39768.21179	160455.0427	1404519.511	1339516.171	1866352.831	134787.7517	683507.1602	351250.6796	1680916.215	618595.2216	328672.2446		474203.5052	5889294.251	462372.8378	922015.7872	26325437.21	306264.3692			189610.8908	2885355.247																								1536962.274								571762.3019													Not Found	Peak Found	High	Peak Found	High	High	High	High	High	High	High	Peak Found	Peak Found	High	Peak Found	Peak Found	Peak Found	High	High	High	High	High	Peak Found	High	High	High	High	High	High	High	High	Peak Found	Peak Found	High	High	High	High	Peak Found	High	Peak Found	High	High	Peak Found	High	High	Peak Found	High	Peak Found	High	High	Peak Found	Not Found	High	Not Found	Not Found	High	Not Found	Peak Found	High	Peak Found	Peak Found	High	High	High	High	Peak Found	High	High	Peak Found	High	Not Found	High	High	High	High	High	Peak Found	Not Found	Not Found	High	High	Not Found	Not Found	Not Found	Not Found	Not Found	High	Not Found	High	Not Found	High	Not Found	Not Found	Not Found	Not Found	Not Found	Not Found	Not Found	Not Found	Not Found	Not Found	Not Found	Not Found	Not Found	High	High	Not Found	Not Found	Not Found	Not Found	Not Found	Not Found	High	High	High	High	Not Found	Not Found	High	Not Found	High	High	Not Found	High	0	81	High	High		0.00001637		4.468E-08	11.27	713	713	713	5.37615E-12	7.5115E-13	0	0	5.82514E-10	7.84013E-11	0	0	4.3	71.19	K.FSEFWDLDPEVRPTSAVAA.-	[81-99]	Used
	High	[K].FSEFWDLDPEVRPTSAVA.[A]		1	5	P02656	P02656 [81-98]		0	2065.98655	0	0.978931774	4.58126E-17	0.777179449					436434.2751		597089.9791	227658.0202	32506.42488	3389.392821				191328.7795																																																																			458746.0325																																													Not Found	Not Found	Not Found	Not Found	Peak Found	Not Found	High	High	Peak Found	Peak Found	Not Found	Not Found	Not Found	Peak Found	Not Found	Not Found	Not Found	Not Found	Not Found	Not Found	Not Found	Not Found	Not Found	Not Found	Not Found	Not Found	Not Found	Not Found	Not Found	Not Found	Not Found	Not Found	Not Found	Not Found	Not Found	Not Found	Not Found	Not Found	Not Found	Not Found	Not Found	Not Found	Not Found	Not Found	Not Found	Not Found	Not Found	Not Found	Not Found	Not Found	Not Found	Not Found	Not Found	Not Found	Not Found	Not Found	Not Found	Not Found	Not Found	Not Found	Not Found	Not Found	Not Found	Not Found	Not Found	Not Found	Not Found	Not Found	Not Found	Not Found	Not Found	Not Found	Not Found	Not Found	Not Found	Not Found	Not Found	Not Found	Not Found	Not Found	Peak Found	Not Found	Not Found	Not Found	Not Found	Not Found	Not Found	Not Found	Not Found	Not Found	Not Found	Not Found	Not Found	Not Found	Not Found	Not Found	Not Found	Not Found	Not Found	Not Found	Not Found	Not Found	Not Found	Not Found	Not Found	Not Found	Not Found	Not Found	Not Found	Not Found	Not Found	Not Found	Not Found	Not Found	Not Found	Not Found	Not Found	Not Found	Not Found	Not Found	Not Found	Not Found	Not Found	Not Found	0	81	High	n/a					8.82	646.8	624	624	1.5209E-09	2.02714E-10	0	0	1.64792E-07	2.16373E-08	0	0		71.75	K.FSEFWDLDPEVRPTSAVA.A	[81-98]	Used
	High	[K].TAKDALSSVQESQVAQQAR.[G]		1	7	P02656	P02656 [42-60]		1	2017.03087	0	4.74369E-17	0.632866007	0.782198415							694076.2286		296183.9752																			195809.7472		258895.3602										407594.4103						632864.8252			115531.962								231455.4582															179521.5901	2550259.534		15747.94215								1329002.677																																											Not Found	Not Found	Not Found	Not Found	Not Found	Not Found	High	High	Peak Found	Not Found	Not Found	Not Found	Not Found	Not Found	Not Found	Not Found	Not Found	Not Found	Not Found	Not Found	Not Found	Not Found	Not Found	Not Found	Not Found	Not Found	Not Found	Peak Found	Not Found	Peak Found	Not Found	Not Found	Not Found	Not Found	Not Found	Not Found	Not Found	Not Found	Not Found	Peak Found	Not Found	Not Found	High	Not Found	Not Found	Peak Found	Not Found	Not Found	Peak Found	Not Found	Not Found	Not Found	Not Found	Not Found	Not Found	Not Found	Peak Found	Not Found	Not Found	Not Found	Not Found	Not Found	Not Found	Not Found	Not Found	Not Found	Not Found	Not Found	Not Found	Not Found	Not Found	High	High	Not Found	Peak Found	Not Found	Not Found	Not Found	Not Found	Not Found	Not Found	Not Found	Peak Found	Not Found	Not Found	Not Found	Not Found	Not Found	Not Found	Not Found	Not Found	Not Found	Not Found	Not Found	Not Found	Not Found	Not Found	Not Found	Not Found	Not Found	Not Found	Not Found	Not Found	Not Found	Not Found	Not Found	Not Found	Not Found	Not Found	Not Found	Not Found	Not Found	Not Found	Not Found	Not Found	Not Found	Not Found	Not Found	Not Found	Not Found	Not Found	Not Found	Not Found	Not Found	0	42	High	High		0.00002385		0.00001808	7.06	521.4	484.3	484.3	8.76093E-08	1.08571E-08	0	0	9.4925E-06	3.13804E-05	2.99415E-05	0.000346981	3.53	32.98	K.TAKDALSSVQESQVAQQAR.G	[42-60]	Used
	High	[K].DYWSTVK.[D]		1	783	P02656	P02656 [72-78]		0	898.43051	22	0.366053494	0.484529288	0.746660859	2327475220	2531064486	2444897230	2363860724	2640410682	2066535775	1213415253	1068561726	1108942660	1252226721	736571017.4	517812782.5	712905786.5	3673315725	1806595770	396888560.1	743090741.5	895874867.1	1181406535	626078617.7	865863827.2	1487272719	939710837.8	1175781693	772764432	1726587476	249736387.4	1297157300	1033962357	1260451572	992775485.2	1170249679	1049499480	3246908431	2678501789	805815389.9	4760888982	1935944556	2678551737	1057511861	372890304.6	1759267050	666072242.9	1056230710	3230875186	717653849.5	956938526.3	542349136.4	1212042180	1215794733	374401752.5	493233339.2	1269940657	1647026855	251966425.7	716527237	309884292.2	901158446.7	876213748.8	717585476.7	428546239.3	4514338950	387731060.4	1412045876	991028514.1	907063040.7	741751704.3	1863757956	2168958414	726398909.7	4014782550	451167983.8	3234279465	1171380279	1652326764	5465301571	2642284590	3039715247	2612876207	3134913292	1267591238	69110045.71	68690513.22	559000208.1	58722413.13	82769304.81	152671025.1	83884510.01	27598681	69890422.67	82784869.32	52203050.13	55169261.78	5667396.212	121984154.2	114400764.9	28067827.91	17496554.51	25648703.18	20163603.58	526052890.6	808853728.7	493763528.3	933868453.8	945691741	2477596534	317678619.4	656942186.2	742265128.9	671917159.3	525668011.5	921161431.9	692484601.9	485837911.9	452321738.2	1085711260	626067083.1	163672831.7	355428353.1	317065819.1	1043570808	1076080668	298233314.8	364222966.9		High	High	High	High	High	High	High	High	High	High	High	High	High	High	High	High	High	High	High	High	High	High	High	High	High	High	High	High	High	High	High	High	High	High	High	High	High	High	High	High	High	High	High	High	High	High	High	High	High	High	High	High	High	High	High	High	High	High	High	High	High	High	High	High	High	High	High	High	High	High	High	High	High	High	High	High	High	High	High	High	High	High	Peak Found	High	High	High	High	High	High	High	High	High	High	Peak Found	High	High	High	High	High	High	Peak Found	Peak Found	High	Peak Found	High	Peak Found	High	Peak Found	Peak Found	High	High	High	High	Peak Found	Peak Found	High	High	Peak Found	Peak Found	Peak Found	High	High	High	High	0	72	High	High		0.0004127		0.003981	7.05	607.5	336.3	336.3	8.96525E-08	1.24803E-08	0	0	9.71388E-06	3.13804E-05	2.91771E-05	0.000343525	1.01	40.36	K.DYWSTVK.D	[72-78]	Used
	High	[R].GWVTDGFSSLK.[D]		1	1644	P02656	P02656 [61-71]		0	1196.59461	32	0.385145557	0.067024676	0.188388577	1007722300	1132871289	1414112139	1235153497	1165204724	745144014.6	902923960.4	392768102.5	290303477	253982676.7	106981037.3	255665894.9	561402323	1795535190	884490346.2	173186568.4	251833857.4	400547386.5	300833345.2	379204130.8	554841617.2	797873751.7	381383631.6	470359864.3	222973508.2	550786327.9	26544004.52	259430026.8	309316847.3	419550534.6	285017418.5	201743985.1	338722579.6	4490618968	1440949853	647396111	1712771488	543874563.4	1131670577	359760448.9	76348440.06	219514687.9	588838031.4	162365399.6	2345146110	476497944.5	1040992607	418728399.3	682904068	770970877.1	23113948.53	117262753.1	1333138143	200113642.1	16155044.46	41056122.01	72170960.57	592820533.8	191108303.9	512585538.4	168921924.3	3605293587	336617611.9	1238447089	696950325.2	630451552.4	773066332.9	985928230.7	1248553362	431614634.3	1990236927	157799480.3	867115129.6	1125639820	499258897.7	6933455522	1014912417	544108122	1644695902	1397587061	7534152.672	171446347.7	34034544.27	188095923.1	3770441.557	38614034.75	3420683.134	53983206.33	4318015.919	22817464.47	8142823.519	82092953.44	4644416.015	9497128.809	1559158.148	124477849.7	2165980.847	12574332.92	5044952.46	4007189.227	17029218.49	115019961.5	9508109.994	58118419.72	62233589.22	146294614.1	14330500.41	74387836.69	49628980.84	228656285.4	91162448.42	141999491.4	76516697.27	60258664.93	43682302.52	104856971.8	62703023.78	27210039.79	34830039.43	30551820.26	8720976.427	68775808.72	22472430.37	26409359.74		High	High	High	High	High	High	High	High	High	High	High	High	High	High	High	High	High	High	High	High	High	High	High	High	High	High	High	High	High	High	High	High	High	High	High	High	High	High	High	High	High	High	High	High	High	High	High	High	High	High	High	High	High	High	High	High	High	High	High	High	High	High	High	High	High	High	High	High	High	High	High	High	High	High	High	High	High	High	High	High	Peak Found	High	High	High	Peak Found	Peak Found	Peak Found	High	Peak Found	Peak Found	High	Peak Found	Peak Found	Peak Found	Peak Found	Peak Found	Peak Found	Peak Found	Peak Found	Peak Found	Peak Found	High	High	High	High	High	High	High	High	High	High	High	High	Peak Found	High	High	High	High	High	Peak Found	High	High	High	High	0	61	High	High		0.00001637		0.00000899	6.42	538.9	509.2	509.2	3.80525E-07	6.97642E-08	0	0	4.12288E-05	3.13804E-05	2.05057E-05	0.000278474	1.74	75.05	R.GWVTDGFSSLK.D	[61-71]	Used
	High	[K].HATK.[T]		1	18	P02656	P02656 [38-41]		0	456.25651	0	0.975061726	0.996799904	0.969316798	74347.32816	175128.7916	72052.40043	176356.8324	339185.8173	568627.115	203840.2653	123456.7717	239212.2044	180462.2407	179832.0079	44853.241	258839.4314	419139.4546	291086.2484	101901.701	123324.4803	263077.7221	192855.571	181546.5598	160132.309	442618.3505	146037.1833	211781.8254	133442.1702	186568.8391	147680.8521	118700.9264	196269.8953	139861.0084	265210.2428	180746.0703	145490.4577	2778210.7	315574.2597	525019.9778	440741.4954	271742.274	601045.4746		11400.6586	360237.8138	232920.3723	309025.9243	481390.228	111038.741	151558.4895	105352.1207	203218.8421	157275.706	250373.7899	85383.44422	101350.9823	88056.77524	313583.1958	303821.0755		84247.92101	88530.82792	132024.4318	507680.1086	153706.757	111264.5853	244810.7118	144440.0575	239033.1647	173014.147	868389.3489	184990.024	85860.57382	135340.1371	76405.74027	285103.3814	136220.5722	197269.989	1798850.257	437725.5911	1089585.35	445346.0537	192692.1596			401584.4662	473124.1989		192596.5436	229321.9781	60395.57698		134820.0666			335714.8808	168649.1308	459970.4386	16894.75042	564860.0206	392099.7318		18102.95006	698737.6978	1233523.217	271745.6774	213186.3358	1413143.719	837567.6515	132563.5207	239189.3102	764812.6899	1088542.062	396308.5264	1999243.589	1388468.011	474718.7203	539495.9525	611242.4299	937025.2016	26367.58386	723178.9187	1020165.907	475573.7655	569533.7653	206777.9456	84117.93108		Peak Found	Peak Found	Peak Found	Peak Found	High	High	Peak Found	Peak Found	Peak Found	Peak Found	Peak Found	Peak Found	Peak Found	Peak Found	Peak Found	Peak Found	Peak Found	Peak Found	Peak Found	Peak Found	Peak Found	High	Peak Found	Peak Found	Peak Found	Peak Found	Peak Found	Peak Found	Peak Found	Peak Found	Peak Found	Peak Found	Peak Found	Peak Found	Peak Found	Peak Found	Peak Found	Peak Found	Peak Found	Peak Found	Peak Found	Peak Found	High	Peak Found	Peak Found	Peak Found	Peak Found	Peak Found	Peak Found	Peak Found	Peak Found	Peak Found	Peak Found	Peak Found	High	Peak Found	Peak Found	Peak Found	Peak Found	Peak Found	Peak Found	Peak Found	High	Peak Found	Peak Found	Peak Found	Peak Found	High	Peak Found	Peak Found	Peak Found	Peak Found	Peak Found	Peak Found	Peak Found	Peak Found	Peak Found	Peak Found	Peak Found	Peak Found	Peak Found	Not Found	Peak Found	Peak Found	Not Found	Peak Found	Peak Found	Peak Found	Not Found	Peak Found	Not Found	Not Found	Peak Found	Peak Found	Peak Found	Peak Found	High	Peak Found	Not Found	Peak Found	Peak Found	High	Peak Found	Peak Found	Peak Found	High	Peak Found	Peak Found	Peak Found	Peak Found	Peak Found	Peak Found	High	Peak Found	High	Peak Found	High	Peak Found	High	High	Peak Found	High	Peak Found	Peak Found	0	38	High	n/a					2.38	400.7	35	35	0.004123731	0.000141312	0.000139393	0.001109331	0.309872295	0.017260138	0.0172587	0.068335479		21.31	K.HATK.T	[38-41]	Used
	High	[K].FSEFWDLDPEVR.[P]		1	2	P02656	P02656 [81-92]		0	1539.71143	0																																																																																																																																No Quan Values	Not Found	Not Found	Not Found	Not Found	Not Found	Not Found	Not Found	Not Found	Not Found	Not Found	Not Found	Not Found	Not Found	Not Found	Not Found	Not Found	Not Found	Not Found	Not Found	Not Found	Not Found	Not Found	Not Found	Not Found	Not Found	Not Found	Not Found	Not Found	Not Found	Not Found	Not Found	Not Found	Not Found	Not Found	Not Found	Not Found	Not Found	Not Found	Not Found	Not Found	Not Found	Peak Found	Not Found	Not Found	Not Found	Not Found	Not Found	Not Found	Not Found	Not Found	High	Not Found	Not Found	Peak Found	Not Found	Peak Found	Not Found	Peak Found	Peak Found	Not Found	Peak Found	Peak Found	Not Found	Not Found	Peak Found	Not Found	Peak Found	Peak Found	Peak Found	Not Found	Peak Found	Not Found	Not Found	Peak Found	Not Found	Not Found	Peak Found	High	Not Found	Peak Found	Peak Found	Not Found	Not Found	Peak Found	Not Found	Not Found	Peak Found	Not Found	Not Found	Not Found	Not Found	Not Found	Not Found	Not Found	Not Found	Not Found	Not Found	Not Found	Not Found	Not Found	Not Found	Not Found	Not Found	Not Found	Not Found	Not Found	Peak Found	Peak Found	Peak Found	Peak Found	Not Found	Not Found	Not Found	Peak Found	Peak Found	Not Found	Peak Found	Peak Found	Not Found	Not Found	Not Found	Not Found	Not Found	Not Found	0	81	High	n/a					1.83	125.4	73	73	0.014742877	0.000914944	0.000914826	0.002469136	0.623267282	0.069792323	0.069791865	0.324281219		45.52	K.FSEFWDLDPEVR.P	[81-92]	Not Used
	High	[R].GWVTDGFSSLKDYWSTVK.[D]		1	1	P02656	P02656 [61-78]		1	2076.00728	0																																																																																																																																No Quan Values	Not Found	Not Found	Not Found	Not Found	Not Found	Not Found	Not Found	Not Found	Not Found	Not Found	Not Found	Not Found	Not Found	Not Found	Not Found	Not Found	Not Found	Not Found	Not Found	Not Found	Not Found	Not Found	Not Found	Not Found	Not Found	Not Found	Not Found	Not Found	Not Found	High	Not Found	Not Found	Not Found	Not Found	Not Found	Not Found	Not Found	Not Found	Not Found	Not Found	Not Found	Not Found	Not Found	Not Found	Not Found	Not Found	Not Found	Not Found	Not Found	Not Found	Not Found	Not Found	Not Found	Not Found	Not Found	Not Found	Not Found	Not Found	Not Found	Not Found	Not Found	Not Found	Not Found	Not Found	Not Found	Not Found	Not Found	Not Found	Not Found	Not Found	Not Found	Not Found	Not Found	Not Found	Not Found	Not Found	Not Found	Not Found	Not Found	Not Found	Not Found	Not Found	Not Found	Not Found	Not Found	Not Found	Not Found	Not Found	Not Found	Not Found	Not Found	Not Found	Not Found	Not Found	Not Found	Not Found	Not Found	Not Found	Not Found	Not Found	Not Found	Not Found	Not Found	Not Found	Not Found	Not Found	Not Found	Not Found	Not Found	Not Found	Not Found	Not Found	Not Found	Not Found	Not Found	Not Found	Not Found	Not Found	Not Found	Not Found	Not Found	Not Found	Not Found	Not Found	0	0	High	Medium		0.01767		0.1797	1.81	52.8	36.3	36.3	0.015380691	0.000951262	0.000950828	0.002460277	0.633314187	0.071236406	0.071212042	0.330313982	1.04		R.GWVTDGFSSLKDYWSTVK.D	[61-78]	Not Used
P06753-2	TPM3	Isoform 2 of Tropomyosin alpha-3 chain [OS=Homo sapiens]	n/a	High		0	82	1006	7	248	29	4.78	614.39	cell organization and biogenesis;cellular component movement	cytoskeleton;cytosol	protein binding;structural molecule activity	Pf00261, Pf12718	7170	1	ENSG00000143549.19			Striated Muscle Contraction	1	28	82508904.8	63856284.38	67080741.17	51154088.12	76252548.12	69580302.26	36408105.87	31727414.2	16896116.95	20165266.94	19906704.12	23865768.88	125196886.5	182185534.8	158558696.6	21873721.39	43350643.42	35476588.64	24289974.46	33572736.94	84711528.58	98213723.81	41420161.06	45766238.59	91825659	58733261.06	40651546.34	21796125.47	38581977.58	26557593.93	27973740.68	54399417.89	49880567.17	2224011976	83099521.19	56899069.11	460628506.6	50191512.48	93468246.79	36106947.39	17413125.69	40706117.64	95519114.13	35345146.53	97762027.51	148569444.2	41183374.67	30798074.77	31564258.38	40594113.52	14852174.66	32020901.31	29197199.39	26561155.77	25124930.45	60517544.64	43005419.74	25631030.39	15532102.98	22191620.87	18750066.19	128064634.5	18938850.7	73205458.44	70158322.06	48430279.51	72238973.77	50848410.12	47952272.42	52823364.65	127640625.1	28072704.83	86136558.12	38812021.22	38415079.16	828726579.7	71322811.61	35743433.47	93800365.49	91394217.32	112893033.7	26652866.55	56603658.6	42524699.06	57798220.97	27909967.89	60376594.1	37145269.95	41130398.76	5010746.421	76478407.79	15325928.52	10909886.57	5283120.925	78306974.84	29472594.64	35860675.72	29422266.27	31435437.57	10991425.02	39214323.35	39744100.07	24123651.6	60505422.07	48251000.01	56576474.95	55925153.06	44890327.41	23610369.41	141647105.2	21614859.2	52807092.79	67494722.39	21305144.67	35431057.19	145019386.2	41443435.85	8790538.121	213559960.5	39517447.53	29622024.73	62195361.35	23335494.36	21793865.97	High	Peak Found	Peak Found	Peak Found	Peak Found	High	High	High	High	High	High	High	High	High	High	High	High	High	High	High	High	High	High	High	High	High	High	High	High	High	High	High	High	High	High	High	High	High	High	High	High	High	High	Peak Found	Peak Found	High	High	High	High	High	High	High	Peak Found	High	High	High	Peak Found	High	High	High	High	High	High	High	High	High	High	Peak Found	High	High	High	High	High	High	High	High	High	Peak Found	High	High	High	High	High	High	High	High	High	High	High	High	High	High	High	High	High	High	High	High	High	High	High	High	High	Peak Found	High	Peak Found	High	High	High	High	Peak Found	Peak Found	Peak Found	High	High	High	High	High	High	High	High	High	Peak Found	Peak Found	131.5	0	3
	Confidence	Annotated Sequence	Modifications	# Protein Groups	# PSMs	Master Protein Accessions	Positions in Master Proteins	Modifications in Master Proteins	# Missed Cleavages	Theo. MH+ [Da]	# Razor Quan Results	Abundance Ratio Adj. P-Value: (CP, Sample) / (Control, Control)	Abundance Ratio Adj. P-Value: (IPMN, Sample) / (Control, Control)	Abundance Ratio Adj. P-Value: (PA, Sample) / (Control, Control)	Abundances (Normalized): F1: Control, Control, Patient01	Abundances (Normalized): F2: Control, Control, Patient02	Abundances (Normalized): F3: Control, Control, Patient03	Abundances (Normalized): F4: Control, Control, Patient04	Abundances (Normalized): F5: Control, Control, Patient05	Abundances (Normalized): F6: Control, Control, Patient06	Abundances (Normalized): F7: Control, Control, Patient07	Abundances (Normalized): F8: Control, Control, Patient08	Abundances (Normalized): F9: Control, Control, Patient09	Abundances (Normalized): F10: Control, Control, Patient10	Abundances (Normalized): F11: Control, Control, Patient11	Abundances (Normalized): F12: Sample, CP, Patient12	Abundances (Normalized): F13: Sample, CP, Patient13	Abundances (Normalized): F14: Sample, CP, Patient14	Abundances (Normalized): F15: Sample, CP, Patient15	Abundances (Normalized): F16: Sample, CP, Patient16	Abundances (Normalized): F17: Sample, CP, Patient17	Abundances (Normalized): F18: Sample, CP, Patient18	Abundances (Normalized): F19: Sample, CP, Patient19	Abundances (Normalized): F20: Sample, CP, Patient20	Abundances (Normalized): F21: Sample, CP, Patient21	Abundances (Normalized): F22: Sample, CP, Patient22	Abundances (Normalized): F23: Sample, CP, Patient23	Abundances (Normalized): F24: Sample, IPMN, Patient24	Abundances (Normalized): F25: Sample, IPMN, Patient25	Abundances (Normalized): F26: Sample, IPMN, Patient26	Abundances (Normalized): F27: Sample, IPMN, Patient27	Abundances (Normalized): F28: Sample, IPMN, Patient28	Abundances (Normalized): F29: Sample, IPMN, Patient29	Abundances (Normalized): F30: Sample, IPMN, Patient30	Abundances (Normalized): F31: Sample, IPMN, Patient31	Abundances (Normalized): F32: Sample, PA, Patient32	Abundances (Normalized): F33: Sample, PA, Patient33	Abundances (Normalized): F34: Sample, PA, Patient34	Abundances (Normalized): F35: Sample, PA, Patient35	Abundances (Normalized): F36: Sample, PA, Patient36	Abundances (Normalized): F37: Sample, PA, Patient37	Abundances (Normalized): F38: Sample, PA, Patient38	Abundances (Normalized): F39: Sample, PA, Patient39	Abundances (Normalized): F40: Sample, PA, Patient40	Abundances (Normalized): F41: Sample, PA, Patient41	Abundances (Normalized): F42: Sample, PA, Patient42	Abundances (Normalized): F43: Sample, PA, Patient43	Abundances (Normalized): F44: Sample, PA, Patient44	Abundances (Normalized): F45: Sample, PA, Patient45	Abundances (Normalized): F46: Sample, PA, Patient46	Abundances (Normalized): F47: Sample, PA, Patient47	Abundances (Normalized): F48: Sample, PA, Patient48	Abundances (Normalized): F49: Sample, PA, Patient49	Abundances (Normalized): F50: Sample, PA, Patient50	Abundances (Normalized): F51: Sample, PA, Patient51	Abundances (Normalized): F52: Sample, PA, Patient52	Abundances (Normalized): F53: Sample, PA, Patient53	Abundances (Normalized): F54: Sample, PA, Patient54	Abundances (Normalized): F55: Sample, PA, Patient55	Abundances (Normalized): F56: Sample, PA, Patient56	Abundances (Normalized): F57: Sample, PA, Patient57	Abundances (Normalized): F58: Sample, PA, Patient58	Abundances (Normalized): F59: Sample, PA, Patient59	Abundances (Normalized): F60: Sample, PA, Patient60	Abundances (Normalized): F61: Sample, PA, Patient61	Abundances (Normalized): F62: Sample, PA, Patient62	Abundances (Normalized): F63: Sample, PA, Patient63	Abundances (Normalized): F64: Sample, PA, Patient64	Abundances (Normalized): F65: Sample, PA, Patient65	Abundances (Normalized): F67: Sample, PA, Patient66	Abundances (Normalized): F68: Sample, PA, Patient67	Abundances (Normalized): F69: Sample, PA, Patient68	Abundances (Normalized): F70: Sample, PA, Patient69	Abundances (Normalized): F71: Sample, PA, Patient70	Abundances (Normalized): F72: Sample, PA, Patient71	Abundances (Normalized): F73: Sample, PA, Patient72	Abundances (Normalized): F74: Sample, PA, Patient73	Abundances (Normalized): F75: Sample, PA, Patient74	Abundances (Normalized): F76: Sample, PA, Patient75	Abundances (Normalized): F77: Sample, PA, Patient76	Abundances (Normalized): F78: Sample, PA, Patient77	Abundances (Normalized): F79: Sample, PA, Patient78	Abundances (Normalized): F80: Sample, PA, Patient79	Abundances (Normalized): F81: Sample, PA, Patient80	Abundances (Normalized): F82: Sample, PA, Patient81	Abundances (Normalized): F83: Sample, PA, Patient82	Abundances (Normalized): F84: Sample, PA, Patient83	Abundances (Normalized): F85: Sample, PA, Patient84	Abundances (Normalized): F86: Sample, PA, Patient85	Abundances (Normalized): F87: Sample, PA, Patient86	Abundances (Normalized): F88: Sample, PA, Patient87	Abundances (Normalized): F89: Sample, PA, Patient88	Abundances (Normalized): F90: Sample, PA, Patient89	Abundances (Normalized): F91: Sample, PA, Patient90	Abundances (Normalized): F92: Sample, PA, Patient91	Abundances (Normalized): F93: Sample, PA, Patient92	Abundances (Normalized): F94: Sample, PA, Patient93	Abundances (Normalized): F95: Sample, PA, Patient94	Abundances (Normalized): F96: Sample, PA, Patient95	Abundances (Normalized): F97: Sample, PA, Patient96	Abundances (Normalized): F98: Sample, PA, Patient97	Abundances (Normalized): F99: Sample, PA, Patient98	Abundances (Normalized): F100: Sample, PA, Patient99	Abundances (Normalized): F101: Sample, PA, Patients100	Abundances (Normalized): F102: Sample, PA, Patients101	Abundances (Normalized): F103: Sample, PA, Patients102	Abundances (Normalized): F104: Sample, PA, Patients103	Abundances (Normalized): F105: Sample, PA, Patients104	Abundances (Normalized): F106: Sample, PA, Patients105	Abundances (Normalized): F107: Sample, PA, Patients106	Abundances (Normalized): F108: Sample, PA, Patients107	Abundances (Normalized): F109: Sample, PA, Patients108	Abundances (Normalized): F110: Sample, PA, Patients109	Abundances (Normalized): F111: Sample, PA, Patients110	Abundances (Normalized): F112: Sample, PA, Patients111	Abundances (Normalized): F113: Sample, PA, Patients112	Abundances (Normalized): F114: Sample, PA, Patients113	Abundances (Normalized): F115: Sample, PA, Patients114	Abundances (Normalized): F116: Sample, PA, Patients115	Abundances (Normalized): F117: Sample, PA, Patients116	Abundances (Normalized): F118: Sample, PA, Patients117	Abundances (Normalized): F119: Sample, PA, Patients118	Abundances (Normalized): F120: Sample, PA, Patients119	Abundances (Normalized): F121: Sample, PA, Patients120	Abundances (Normalized): F122: Sample, PA, Patients121	Abundances (Normalized): F123: Sample, PA, Patients122	Abundances (Normalized): F124: Sample, PA, Patients123	Abundances (Normalized): F125: Sample, PA, Patients124	Quan Info	Found in Sample: [S1] F1: Control, Control, Patient01	Found in Sample: [S2] F2: Control, Control, Patient02	Found in Sample: [S3] F3: Control, Control, Patient03	Found in Sample: [S4] F4: Control, Control, Patient04	Found in Sample: [S5] F5: Control, Control, Patient05	Found in Sample: [S6] F6: Control, Control, Patient06	Found in Sample: [S7] F7: Control, Control, Patient07	Found in Sample: [S8] F8: Control, Control, Patient08	Found in Sample: [S9] F9: Control, Control, Patient09	Found in Sample: [S10] F10: Control, Control, Patient10	Found in Sample: [S11] F11: Control, Control, Patient11	Found in Sample: [S12] F12: Sample, CP, Patient12	Found in Sample: [S13] F13: Sample, CP, Patient13	Found in Sample: [S14] F14: Sample, CP, Patient14	Found in Sample: [S15] F15: Sample, CP, Patient15	Found in Sample: [S16] F16: Sample, CP, Patient16	Found in Sample: [S17] F17: Sample, CP, Patient17	Found in Sample: [S18] F18: Sample, CP, Patient18	Found in Sample: [S19] F19: Sample, CP, Patient19	Found in Sample: [S20] F20: Sample, CP, Patient20	Found in Sample: [S21] F21: Sample, CP, Patient21	Found in Sample: [S22] F22: Sample, CP, Patient22	Found in Sample: [S23] F23: Sample, CP, Patient23	Found in Sample: [S24] F24: Sample, IPMN, Patient24	Found in Sample: [S25] F25: Sample, IPMN, Patient25	Found in Sample: [S26] F26: Sample, IPMN, Patient26	Found in Sample: [S27] F27: Sample, IPMN, Patient27	Found in Sample: [S28] F28: Sample, IPMN, Patient28	Found in Sample: [S29] F29: Sample, IPMN, Patient29	Found in Sample: [S30] F30: Sample, IPMN, Patient30	Found in Sample: [S31] F31: Sample, IPMN, Patient31	Found in Sample: [S32] F32: Sample, PA, Patient32	Found in Sample: [S33] F33: Sample, PA, Patient33	Found in Sample: [S34] F34: Sample, PA, Patient34	Found in Sample: [S35] F35: Sample, PA, Patient35	Found in Sample: [S36] F36: Sample, PA, Patient36	Found in Sample: [S37] F37: Sample, PA, Patient37	Found in Sample: [S38] F38: Sample, PA, Patient38	Found in Sample: [S39] F39: Sample, PA, Patient39	Found in Sample: [S40] F40: Sample, PA, Patient40	Found in Sample: [S41] F41: Sample, PA, Patient41	Found in Sample: [S42] F42: Sample, PA, Patient42	Found in Sample: [S43] F43: Sample, PA, Patient43	Found in Sample: [S44] F44: Sample, PA, Patient44	Found in Sample: [S45] F45: Sample, PA, Patient45	Found in Sample: [S46] F46: Sample, PA, Patient46	Found in Sample: [S47] F47: Sample, PA, Patient47	Found in Sample: [S48] F48: Sample, PA, Patient48	Found in Sample: [S49] F49: Sample, PA, Patient49	Found in Sample: [S50] F50: Sample, PA, Patient50	Found in Sample: [S51] F51: Sample, PA, Patient51	Found in Sample: [S52] F52: Sample, PA, Patient52	Found in Sample: [S53] F53: Sample, PA, Patient53	Found in Sample: [S54] F54: Sample, PA, Patient54	Found in Sample: [S55] F55: Sample, PA, Patient55	Found in Sample: [S56] F56: Sample, PA, Patient56	Found in Sample: [S57] F57: Sample, PA, Patient57	Found in Sample: [S58] F58: Sample, PA, Patient58	Found in Sample: [S59] F59: Sample, PA, Patient59	Found in Sample: [S60] F60: Sample, PA, Patient60	Found in Sample: [S61] F61: Sample, PA, Patient61	Found in Sample: [S62] F62: Sample, PA, Patient62	Found in Sample: [S63] F63: Sample, PA, Patient63	Found in Sample: [S64] F64: Sample, PA, Patient64	Found in Sample: [S65] F65: Sample, PA, Patient65	Found in Sample: [S67] F67: Sample, PA, Patient66	Found in Sample: [S68] F68: Sample, PA, Patient67	Found in Sample: [S69] F69: Sample, PA, Patient68	Found in Sample: [S70] F70: Sample, PA, Patient69	Found in Sample: [S71] F71: Sample, PA, Patient70	Found in Sample: [S72] F72: Sample, PA, Patient71	Found in Sample: [S73] F73: Sample, PA, Patient72	Found in Sample: [S74] F74: Sample, PA, Patient73	Found in Sample: [S75] F75: Sample, PA, Patient74	Found in Sample: [S76] F76: Sample, PA, Patient75	Found in Sample: [S77] F77: Sample, PA, Patient76	Found in Sample: [S78] F78: Sample, PA, Patient77	Found in Sample: [S79] F79: Sample, PA, Patient78	Found in Sample: [S80] F80: Sample, PA, Patient79	Found in Sample: [S81] F81: Sample, PA, Patient80	Found in Sample: [S82] F82: Sample, PA, Patient81	Found in Sample: [S83] F83: Sample, PA, Patient82	Found in Sample: [S84] F84: Sample, PA, Patient83	Found in Sample: [S85] F85: Sample, PA, Patient84	Found in Sample: [S86] F86: Sample, PA, Patient85	Found in Sample: [S87] F87: Sample, PA, Patient86	Found in Sample: [S88] F88: Sample, PA, Patient87	Found in Sample: [S89] F89: Sample, PA, Patient88	Found in Sample: [S90] F90: Sample, PA, Patient89	Found in Sample: [S91] F91: Sample, PA, Patient90	Found in Sample: [S92] F92: Sample, PA, Patient91	Found in Sample: [S93] F93: Sample, PA, Patient92	Found in Sample: [S94] F94: Sample, PA, Patient93	Found in Sample: [S95] F95: Sample, PA, Patient94	Found in Sample: [S96] F96: Sample, PA, Patient95	Found in Sample: [S97] F97: Sample, PA, Patient96	Found in Sample: [S98] F98: Sample, PA, Patient97	Found in Sample: [S99] F99: Sample, PA, Patient98	Found in Sample: [S100] F100: Sample, PA, Patient99	Found in Sample: [S101] F101: Sample, PA, Patients100	Found in Sample: [S102] F102: Sample, PA, Patients101	Found in Sample: [S103] F103: Sample, PA, Patients102	Found in Sample: [S104] F104: Sample, PA, Patients103	Found in Sample: [S105] F105: Sample, PA, Patients104	Found in Sample: [S106] F106: Sample, PA, Patients105	Found in Sample: [S107] F107: Sample, PA, Patients106	Found in Sample: [S108] F108: Sample, PA, Patients107	Found in Sample: [S109] F109: Sample, PA, Patients108	Found in Sample: [S110] F110: Sample, PA, Patients109	Found in Sample: [S111] F111: Sample, PA, Patients110	Found in Sample: [S112] F112: Sample, PA, Patients111	Found in Sample: [S113] F113: Sample, PA, Patients112	Found in Sample: [S114] F114: Sample, PA, Patients113	Found in Sample: [S115] F115: Sample, PA, Patients114	Found in Sample: [S116] F116: Sample, PA, Patients115	Found in Sample: [S117] F117: Sample, PA, Patients116	Found in Sample: [S118] F118: Sample, PA, Patients117	Found in Sample: [S119] F119: Sample, PA, Patients118	Found in Sample: [S120] F120: Sample, PA, Patients119	Found in Sample: [S121] F121: Sample, PA, Patients120	Found in Sample: [S122] F122: Sample, PA, Patients121	Found in Sample: [S123] F123: Sample, PA, Patients122	Found in Sample: [S124] F124: Sample, PA, Patients123	Found in Sample: [S125] F125: Sample, PA, Patients124	Off by X	Position in Protein	Confidence (by Search Engine): A5 PMI-Byonic	Confidence (by Search Engine): Sequest HT	Percolator q-Value (by Search Engine): A5 PMI-Byonic	Percolator q-Value (by Search Engine): Sequest HT	Percolator PEP (by Search Engine): A5 PMI-Byonic	Percolator PEP (by Search Engine): Sequest HT	|Log Prob| (by Search Engine): A5 PMI-Byonic	Byonic Score (by Search Engine): A5 PMI-Byonic	Delta Byonic Score (by Search Engine): A5 PMI-Byonic	Delta Mod Score (by Search Engine): A5 PMI-Byonic	PEP 2D (by Search Engine): A5 PMI-Byonic	q-Value 2D (by Search Engine): A5 PMI-Byonic	FDR 2D (by Search Engine): A5 PMI-Byonic	Peptide Group FDR 2D (by Search Engine): A5 PMI-Byonic	PEP 1D (by Search Engine): A5 PMI-Byonic	q-Value 1D (by Search Engine): A5 PMI-Byonic	FDR 1D (by Search Engine): A5 PMI-Byonic	Peptide Group FDR 1D (by Search Engine): A5 PMI-Byonic	XCorr (by Search Engine): Sequest HT	Top Apex RT [min]	Sequence in Protein	Positions in Proteins	Quan Usage
	High	[K].IQVLQQQADDAEERAER.[L]		3	83	P06753-5; P06753-2; P06753-6	P06753-5 [14-30]; P06753-2 [14-30]; P06753-6 [14-30]		1	1998.98392	1	0.703802344	0.044186799	0.670818124	643846.3935			265765.1078			880308.5068	1289771.587	118387.9588	190076.8322	235423.4501	416055.1322	10911499.09	8025117.347	8414814.372	314986.0219		277784.2487	318317.2535	329564.1049	1737826.22	3700375.579	603145.5638	1842254.678	6282699.004	1843332.203	1178638.352	1639980.566	2097261.881	404961.8465	405338.7781	4517606.885	3778575.487	126874816.9	4675629.762	2848915.291	1840043.105	634367.5251	890956.357	309445.253	380636.3921	579674.5651	7216127.358			10427343.68	594996.1781		347401.2035		344184.5353	536492.4818	650619.5607	412876.5863	513438.3504	45076.21956	146496.026	656998.0922		333119.595	194984.2581	2025014.861	396701.5636	2476538.047	1410387.247	942886.1349	732286.514		202982.0234	446327.3084	3759299.28	1024439.722	2667289.539	2609853.98	696291.9395	38088963.3	6256996.01			695816.7229	963811.6281		2472950.587	1118018.501			232350.0826		1963632.757			3634127.881		321028.9078		5782859.183							325230.1558		458288.665	816864.1979		637085.6889		621724.9621	429397.5219	782141.5356	365613.6367		320770.6913	573260.0724	521973.3517		339462.0414	453560.8545		729670.6909	422495.5133	643889.595	Shared	Peak Found	Not Found	Not Found	Peak Found	Not Found	Not Found	High	High	Peak Found	Peak Found	Peak Found	High	High	High	High	Peak Found	High	Peak Found	Peak Found	Peak Found	High	High	Peak Found	High	High	High	High	High	High	Peak Found	Peak Found	High	High	High	High	High	Peak Found	Peak Found	Peak Found	Peak Found	High	Peak Found	High	Not Found	Not Found	High	Peak Found	Not Found	Peak Found	Not Found	Peak Found	Peak Found	Peak Found	Peak Found	Peak Found	Peak Found	Peak Found	High	Not Found	Peak Found	Peak Found	High	Peak Found	High	High	Peak Found	High	Not Found	Peak Found	Peak Found	High	High	High	High	High	High	High	Not Found	Not Found	Peak Found	High	Not Found	High	High	Not Found	Not Found	Peak Found	Not Found	Peak Found	Not Found	Not Found	Peak Found	Not Found	Peak Found	Not Found	Peak Found	Not Found	Not Found	Not Found	Not Found	Not Found	Not Found	Peak Found	Not Found	Peak Found	Peak Found	Not Found	Peak Found	Not Found	Peak Found	Peak Found	Peak Found	Peak Found	Not Found	Peak Found	Peak Found	Peak Found	Not Found	Peak Found	Peak Found	Not Found	Peak Found	Peak Found	Peak Found	0	0	High	High		0.00001637		1.136E-07	14.76	902	827.3	827.3	1.72683E-15	3.13876E-16	0	0	1.87105E-13	3.23155E-14	0	0	4.91	35.95	K.IQVLQQQADDAEERAER.L	[14-30]	Used
	High	[R].AREQAEAEVASLNRR.[I]		3	17	P06753-5; P06753-2; P06753-6	P06753-5 [41-55]; P06753-2 [41-55]; P06753-6 [41-55]		2	1699.88342	1	4.74369E-17	4.58126E-17	3.66332E-17													4620240.746	5516707.452	2794900.145		587564.9691				502916.549		390642.0829		641097.0606		688756.5837					1023969.516	565894.5815	80160851.68	2363752.338	1742794.275	1177589.449	238838.8137	774476.2396		155790.9389		1733890.216	835785.224	3874957.894	525204.388	1243969.739	1186427.767	1080860.654	1147742.681								115036.0127				3627719.331			519519.3555								265797.017	300900.5934		18403249.33	932740.1918		5830754.766				874499.493																																										Shared	Not Found	Not Found	Not Found	Not Found	Not Found	Not Found	Not Found	Not Found	Not Found	Not Found	Not Found	Not Found	High	High	High	Not Found	Peak Found	Not Found	Not Found	Not Found	Peak Found	Not Found	Peak Found	Not Found	Peak Found	Not Found	High	Not Found	Not Found	Not Found	Not Found	Peak Found	Peak Found	High	Peak Found	Peak Found	Peak Found	Peak Found	Peak Found	Not Found	Peak Found	Not Found	High	Peak Found	Peak Found	Peak Found	Peak Found	Peak Found	Peak Found	Peak Found	Not Found	Not Found	Not Found	Not Found	Not Found	Not Found	Not Found	Peak Found	Not Found	Not Found	Not Found	Peak Found	Not Found	Not Found	Peak Found	Not Found	Not Found	Not Found	Not Found	Not Found	Not Found	Not Found	Peak Found	High	Not Found	High	Peak Found	Not Found	High	Not Found	Not Found	Not Found	Peak Found	Not Found	Not Found	Not Found	Not Found	Not Found	Not Found	Not Found	Not Found	Not Found	Not Found	Not Found	Not Found	Not Found	Not Found	Not Found	Not Found	Not Found	Not Found	Not Found	Not Found	Not Found	Not Found	Not Found	Not Found	Not Found	Not Found	Not Found	Not Found	Not Found	Not Found	Not Found	Not Found	Not Found	Not Found	Not Found	Not Found	Not Found	Not Found	Not Found	Not Found	Not Found	0	41	High	High		0.00001637		5.053E-07	13.94	924	422.7	422.7	1.15047E-14	2.08909E-15	0	0	1.24655E-12	2.26816E-13	0	0	4.09	26.35	R.AREQAEAEVASLNRR.I	[41-55]	Used
	High	[R].IQLVEEELDRAQER.[L]		15	5	P07951-3; P06753-5; P67936-2; P09493-5; P09493-10; P09493-8; P09493-6; P09493-2; P67936; P09493-3; P06753-2; P06753-6; P07951-1; P06753; P07951-2	P07951-3 [56-69]; P06753-5 [56-69]; P67936-2 [92-105]; P09493-5 [56-69]; P09493-10 [92-105]; P09493-8 [92-105]; P09493-6 [92-105]; P09493-2 [36-49]; P67936 [56-69]; P09493-3 [92-105]; P06753-2 [56-69]; P06753-6 [56-69]; P07951-1 [92-105]; P06753 [93-106]; P07951-2 [92-105]		1	1727.89225	0	0.657350943	0.00355777	0.562815836			1449253.332	99132.7812	521835.9288	995536.2882				726285.7089	58116.48166		365143.3194				399331.9221	45656.03694	180921.4853	22399.52679	81334.16007	367625.8854	353989.1993		275633.7117	19951.32264		62079.36736						17976003.23				132954.4843	113307.2914			337988.7267				1069460.174	497282.5118	552695.3434						29623.94216	57090.26913			36373.69983	22938.11119	51723.7776	55669.86498			146277.9331	244702.2641	546627.5032	138750.67	580897.5156			2545297.37				646175.5251		1874567.456	2349490.872		2316254.923	104726.413	274382.8024	128092.3688	567550.3836				347052.7399	354911.6917		343732.0298	291653.1999		87925.33139	301030.1819	566635.4923		450451.7235	1278195.008		114379.1443		21910.17229	122636.7012								91072.75112						87438.3125							Shared	Not Found	Not Found	Peak Found	Peak Found	Peak Found	Peak Found	Not Found	Not Found	Not Found	Peak Found	Peak Found	Not Found	High	Not Found	Not Found	Not Found	Peak Found	Peak Found	Peak Found	Peak Found	Peak Found	Peak Found	Peak Found	Not Found	Peak Found	Peak Found	Not Found	Peak Found	Not Found	Not Found	Not Found	Not Found	Not Found	High	Not Found	Not Found	Not Found	Peak Found	Peak Found	Not Found	Not Found	Peak Found	Not Found	Not Found	Not Found	High	Peak Found	Peak Found	Not Found	Not Found	Not Found	Not Found	Not Found	Peak Found	Peak Found	Not Found	Not Found	Peak Found	Peak Found	Peak Found	Peak Found	Not Found	Not Found	Peak Found	Peak Found	Peak Found	Peak Found	Peak Found	Not Found	Not Found	Peak Found	Not Found	Not Found	Not Found	Peak Found	Not Found	Peak Found	Peak Found	Not Found	Peak Found	High	Peak Found	Peak Found	Peak Found	Not Found	Not Found	Not Found	Peak Found	Peak Found	Not Found	Peak Found	Peak Found	Not Found	Peak Found	Peak Found	Peak Found	Not Found	Peak Found	Peak Found	Not Found	Peak Found	Not Found	Peak Found	Peak Found	Not Found	Not Found	Not Found	Not Found	Not Found	Not Found	Not Found	Peak Found	Not Found	Not Found	Not Found	Not Found	Not Found	Peak Found	Not Found	Not Found	Not Found	Not Found	Not Found	Not Found	0	56	High	High		0.00001637		0.000001239	11.11	829.3	523.7	523.7	7.81618E-12	1.34805E-12	0	0	8.46894E-10	1.46703E-10	0	0	3.62	46.06	R.IQLVEEELDRAQER.L	[56-69]	Used
	High	[R].CREMDEQIR.[L]	1xCarbamidomethyl [C1]	2	40	P06753-2; P06753-6	P06753-2 [154-162]; P06753-6 [154-162]		1	1236.54597	3	0.070513538	0.785447542	0.879893622	697147.6652					787061.6171	2488704.023						12235432.49	7815892.882	12401902.65				785547.0331	641700.1804		2430844.554			4308815.243	1781473.09	1230903.938	610319.6949	1308886.835			1233341.082		201626996.2	1553350.79	726563.4053	2900794.644			887796.18	1023074.525	1876519.489	5305863.11			2133645.781					993526.8306	917191.4741						326880.8702	405653.1269		774764.426			762691.5402				1564684.869	18036.78608	2727072.13			12699758.85		3193511.192	56548237.29	2373156.853		5572226.579		734337.279		200915.6632	70683.83891			4335659.465	1519207.958				884900.6382				9038014.87	479191.2068	3864687.51	5975781.874		1577283.894		3250443.38		741951.3047	1064788.298	1049660.905			1002911.568	471485.5063	1146496.452	979711.2201				651503.1349		155186.5381			1235378.858			Shared	Peak Found	Not Found	Not Found	Not Found	Peak Found	Peak Found	Peak Found	Peak Found	Peak Found	Peak Found	Peak Found	Peak Found	High	High	High	Peak Found	High	Peak Found	Peak Found	Peak Found	Peak Found	High	Not Found	Peak Found	High	Peak Found	Peak Found	Peak Found	Peak Found	Peak Found	Peak Found	High	High	High	Peak Found	High	Peak Found	Not Found	Not Found	Peak Found	Peak Found	Peak Found	High	Peak Found	Peak Found	High	Peak Found	Peak Found	Not Found	Not Found	Peak Found	Peak Found	Not Found	Not Found	Not Found	Not Found	Not Found	Peak Found	Peak Found	Not Found	Peak Found	Peak Found	Not Found	Peak Found	Not Found	Not Found	Not Found	Peak Found	Peak Found	Peak Found	Not Found	Not Found	High	Not Found	Peak Found	High	Peak Found	Not Found	Peak Found	Not Found	Peak Found	Not Found	Peak Found	Peak Found	Not Found	Not Found	Peak Found	Peak Found	Not Found	Not Found	Not Found	Peak Found	Not Found	Not Found	Not Found	Peak Found	Peak Found	Peak Found	Peak Found	Not Found	Peak Found	Not Found	Peak Found	Not Found	Peak Found	Peak Found	Peak Found	Not Found	Not Found	Peak Found	Peak Found	Peak Found	Peak Found	Not Found	Not Found	Not Found	Peak Found	Not Found	Peak Found	Not Found	Not Found	Peak Found	Not Found	Not Found	0	0	High	High		0.00004171		0.0002903	10.98	801.1	553.9	553.9	1.04617E-11	1.8057E-12	0	0	1.13354E-09	1.92912E-10	0	0	2.4	23.48	R.CREMDEQIR.L	[154-162]	Used
	High	[K].IQVLQQQADDAEER.[A]		3	6	P06753-5; P06753-2; P06753-6	P06753-5 [14-27]; P06753-2 [14-27]; P06753-6 [14-27]		0	1642.8031	0		4.58126E-17	3.66332E-17																									349708.5985									8728350.085												406326.9043																																		524893.1765																																													Shared	Not Found	Not Found	Not Found	Not Found	Not Found	Not Found	Not Found	Not Found	Not Found	Not Found	Not Found	Not Found	Not Found	Not Found	Not Found	Not Found	Not Found	Not Found	Not Found	Not Found	Not Found	Not Found	Not Found	Not Found	High	Not Found	Not Found	Not Found	Not Found	Not Found	Not Found	Not Found	Not Found	High	Not Found	Not Found	Not Found	Not Found	Not Found	Not Found	Not Found	Not Found	Not Found	Not Found	Not Found	Peak Found	Not Found	Not Found	Not Found	Not Found	Not Found	Not Found	Not Found	Not Found	Not Found	Not Found	Not Found	Not Found	Not Found	Not Found	Not Found	Not Found	Not Found	Not Found	Not Found	Not Found	Not Found	Not Found	Not Found	Not Found	Not Found	Not Found	Not Found	Not Found	Not Found	High	Not Found	Not Found	Not Found	Peak Found	Not Found	Not Found	Not Found	Not Found	Not Found	Not Found	Not Found	Not Found	Not Found	Not Found	Not Found	Not Found	Not Found	Not Found	Not Found	Not Found	Not Found	Not Found	Not Found	Not Found	Not Found	Not Found	Not Found	Not Found	Not Found	Not Found	Not Found	Not Found	Not Found	Not Found	Not Found	Not Found	Not Found	Not Found	Not Found	Not Found	Not Found	Not Found	Not Found	Not Found	Not Found	Not Found	Not Found	Not Found	0	0	High	High		0.00001637		4.462E-07	9.71	685.3	678.4	678.4	1.93041E-10	3.01152E-11	0	0	2.09162E-08	3.31522E-09	0	0	3.64	33.27	K.IQVLQQQADDAEER.A	[14-27]	Used
	High	[R].CREMDEQIR.[L]	1xCarbamidomethyl [C1]; 1xOxidation [M4]	2	60	P06753-2; P06753-6	P06753-2 [154-162]; P06753-6 [154-162]		1	1252.54088	0	0.643286842	4.58126E-17	0.961925201								487668.4247					1144767.949		788707.4009		1091694.003				2671141.797												730149.5195													5047229.252																				117522.0517	2461907.204			451072.0621		887641.6328									4337202.535			692083.0634																					173988.282				629052.2948									241559.9688				97144.7507			Shared	Not Found	Not Found	Not Found	Not Found	Not Found	Not Found	Not Found	High	Not Found	Not Found	Not Found	Not Found	Peak Found	Not Found	High	High	High	Not Found	Not Found	High	High	High	High	High	High	Not Found	Not Found	High	Not Found	Not Found	Not Found	Not Found	High	High	Not Found	Not Found	Not Found	Not Found	Not Found	Not Found	Not Found	Not Found	High	Not Found	Not Found	High	Not Found	Not Found	Not Found	Not Found	Not Found	High	Not Found	Not Found	Not Found	Not Found	Not Found	High	Not Found	Not Found	High	Not Found	Not Found	High	High	Peak Found	High	Not Found	Not Found	High	High	High	Not Found	Not Found	Not Found	Not Found	Not Found	Not Found	Not Found	Not Found	High	Not Found	Not Found	High	Not Found	Not Found	Not Found	Not Found	Not Found	Not Found	Not Found	Not Found	Not Found	Not Found	Not Found	Not Found	Not Found	Not Found	Not Found	Not Found	Not Found	Not Found	Not Found	Not Found	Peak Found	Not Found	Not Found	Not Found	Peak Found	Not Found	Not Found	Not Found	Not Found	Not Found	Not Found	Not Found	Not Found	Peak Found	Not Found	Not Found	Not Found	Peak Found	Not Found	Not Found	0	0	High	High		0.00003163		0.00009978	8.62	664.1	421.5	421.5	2.38667E-09	3.65285E-10	0	0	2.58599E-07	3.89671E-08	0	0	2.65	20.21	R.CREMDEQIR.L	[154-162]	Used
	High	[R].TEERAELAESR.[C]		2	67	P06753-2; P06753-6	P06753-2 [143-153]; P06753-6 [143-153]		1	1290.62843	2	0.914453266	0.046671273	1.26149E-05					25774.61554		16067.20153	9506.065106	9625.962985			8313.110404	3302456.849	37637.9101	2056114.829	8372.447029	8496.567501		11887.12962	10454.45414	9223.107542	2400489.521	7224.828097		3303623.938		15809.83447	167892.2047				2128892.022		213025166.7	1158245.79	1235861.428		110085.8004			311603.8118	18132.60506				1937140.833			11987.08423	12437.22399			3709859.951	1105246.67	24628.15488	22536.58246			1307005.161		15323.50383				1810395.498	3784833.812	6227326.607	1452848.535		862330.1081	1956235.939	867495.5078	22558.17191	11911.15191	8416.015885	54632085.06		21107.01704		515930.8474	5272294.927		6060171.315									38134.396		4524.044223					1746659.815					98587.41124			2579625.901				749536.1225	52991.47584				30707.73102			46773.88518						Shared	Peak Found	Peak Found	Peak Found	Peak Found	Peak Found	Peak Found	Peak Found	High	Peak Found	Not Found	Peak Found	Peak Found	High	High	High	Peak Found	Peak Found	Peak Found	Peak Found	Peak Found	High	High	High	Peak Found	High	Peak Found	Peak Found	Peak Found	Peak Found	Peak Found	Peak Found	High	High	High	High	High	Not Found	Peak Found	Not Found	Not Found	Peak Found	Peak Found	High	Peak Found	Not Found	High	Peak Found	Peak Found	Peak Found	Peak Found	Peak Found	High	Peak Found	Peak Found	Peak Found	Peak Found	Peak Found	High	Peak Found	High	Peak Found	Peak Found	Peak Found	High	Peak Found	High	High	Peak Found	Not Found	High	High	Peak Found	Peak Found	High	Peak Found	High	High	Peak Found	Not Found	High	High	Not Found	High	High	Peak Found	Peak Found	Peak Found	Peak Found	Peak Found	Peak Found	Peak Found	Peak Found	Peak Found	Peak Found	Not Found	Not Found	Peak Found	Peak Found	Peak Found	Peak Found	Peak Found	Peak Found	Peak Found	Peak Found	Peak Found	Peak Found	Peak Found	Peak Found	Peak Found	Peak Found	Peak Found	Peak Found	Not Found	Not Found	Not Found	Peak Found	High	Peak Found	Peak Found	Not Found	Peak Found	Peak Found	Not Found	Peak Found	0	143	High	High		0.00003163		0.00008081	8.13	738.3	411.2	411.2	7.35554E-09	8.56679E-10	0	0	7.96983E-07	8.87433E-08	0	0	3.44	21.93	R.TEERAELAESR.C	[143-153]	Used
	High	[K].EEHLCTQR.[M]	1xCarbamidomethyl [C5]	2	41	P06753-5; P06753-2	P06753-5 [229-236]; P06753-2 [229-236]		0	1072.48402	1	4.74369E-17	4.58126E-17	3.66332E-17																						1320324.414	3738188.304		368888.9087													8422077.913	12070386.48	6381785.893			4793569.648	3461925.95			4537766.427				136932.2568	2180916.74			1075197.677	7605832.49		4849771.361				24529461.11	4980651.335		6036555.43		7303762.635			2970380.626		3445947.695	9993437.386		3951699.571			8907189.106			7823036.875	5479358.443		1181030.421			523964.9603	30855458.46	8401424.449		508714.5847			4309371.423	1357641.345		20827341.56	17237087.48		6857290.032		789707.7323			3318904.194				500932.7219						687932.213	642316.5456	3082986.457					4607410.627			Shared	Not Found	Not Found	Not Found	Not Found	Not Found	Not Found	Not Found	Not Found	Not Found	Not Found	Not Found	Not Found	Not Found	Not Found	Not Found	Not Found	Not Found	Not Found	Not Found	Not Found	Not Found	High	High	Not Found	High	Not Found	Not Found	Not Found	Not Found	Not Found	Not Found	Not Found	High	Not Found	Not Found	Not Found	Not Found	Peak Found	Peak Found	Peak Found	Not Found	Not Found	Peak Found	Peak Found	Not Found	Not Found	Peak Found	Not Found	Not Found	Not Found	Peak Found	High	Not Found	Not Found	High	Peak Found	Not Found	Peak Found	Not Found	Not Found	Not Found	Peak Found	Peak Found	Not Found	High	Not Found	High	Not Found	Not Found	High	Not Found	Peak Found	Peak Found	Not Found	Peak Found	Not Found	Not Found	Peak Found	Not Found	Not Found	High	Peak Found	High	High	Not Found	Not Found	Peak Found	Peak Found	Peak Found	Not Found	High	Not Found	Not Found	Peak Found	Peak Found	Not Found	Peak Found	Peak Found	Not Found	Peak Found	Not Found	High	Not Found	Not Found	High	Not Found	Not Found	Not Found	High	Not Found	Not Found	Not Found	Not Found	Not Found	High	High	High	High	Not Found	Not Found	Not Found	High	Not Found	Not Found	0	229	High	High		0.0003947		0.003858	7.63	650.2	409.9	409.9	2.34133E-08	2.63124E-09	0	0	2.53686E-06	1.78779E-05	1.78731E-05	0.000392773	1.75	24.4	K.EEHLCTQR.M	[229-236]	Used
	High	[R].LQREVEGER.[R]		3	4	P06753-5; P06753-2; P06753-6	P06753-5 [31-39]; P06753-2 [31-39]; P06753-6 [31-39]		1	1115.58036	0																																																																																																																																No Quan Values	Not Found	Not Found	Not Found	Not Found	Not Found	Not Found	Not Found	Not Found	Not Found	Not Found	Not Found	Not Found	Not Found	Not Found	Not Found	Not Found	Not Found	Not Found	Not Found	Not Found	Not Found	Not Found	Not Found	Not Found	Not Found	Not Found	Not Found	Not Found	Not Found	Not Found	Not Found	High	Not Found	Not Found	Not Found	Not Found	Not Found	Not Found	Not Found	Not Found	Not Found	Not Found	High	Not Found	Not Found	Not Found	Not Found	Not Found	Not Found	Not Found	Not Found	Not Found	Not Found	Not Found	Not Found	Not Found	Not Found	Not Found	Not Found	Not Found	Not Found	Not Found	Not Found	Not Found	Not Found	Not Found	Not Found	Not Found	Not Found	Not Found	Not Found	Not Found	Not Found	Not Found	Not Found	Not Found	Not Found	Not Found	Not Found	Not Found	Not Found	Not Found	Not Found	Not Found	Not Found	Not Found	Not Found	Not Found	Not Found	Not Found	Not Found	Not Found	Not Found	Not Found	Not Found	Not Found	Not Found	Not Found	Not Found	Not Found	Not Found	Not Found	Not Found	Not Found	Not Found	Not Found	Not Found	Not Found	Not Found	Not Found	Not Found	Not Found	Not Found	Not Found	Not Found	Not Found	Not Found	Not Found	Not Found	Not Found	Not Found	Not Found	Not Found	Not Found	0	31	High	High		0.0003279		0.002905	7.4	691.2	305.6	305.6	3.94817E-08	4.41598E-09	0	0	4.27788E-06	1.78779E-05	1.68251E-05	0.000376648	2.35		R.LQREVEGER.R	[31-39]	Not Used
	High	[K].HIAEEADRK.[Y]		6	15	P06753-5; P67936-2; P67936; P06753-2; P06753-6; P06753	P06753-5 [117-125]; P67936-2 [153-161]; P67936 [117-125]; P06753-2 [117-125]; P06753-6 [117-125]; P06753 [154-162]		1	1068.54325	0	0.281536965	4.58126E-17	0.014390932	119880.8807																					557829.9313											2684369.424				4237537.768						7171497.212			8965694.06										24312583.73	3813869.518	32640.72128			130138.937		202873.9615	1663499.183	188244.4868					235505.7488	386483.3594	903703.4324				30006460.26						62516.5675			52764032.21				635976.4591	18566.75995		1635760.072	40913.42138	13473.05621		535901.7334	142310.9017	126714.0138	1695644.622	199600.4482							35072198.44			109629262.1		807873.3942	37327199.25			98340189.54	1288668.588		188550223	1145427.515					Shared	Peak Found	Not Found	Not Found	Not Found	Not Found	Not Found	Not Found	Not Found	Not Found	Not Found	Not Found	Not Found	Not Found	Not Found	High	Not Found	Not Found	Not Found	Not Found	Not Found	Not Found	High	Not Found	Not Found	Not Found	Not Found	Not Found	Not Found	Not Found	Not Found	Not Found	Not Found	High	Not Found	Not Found	Not Found	Peak Found	Not Found	Not Found	Not Found	Not Found	Not Found	High	Not Found	Not Found	High	Not Found	Not Found	Not Found	Not Found	Not Found	Not Found	Not Found	Not Found	Not Found	Peak Found	Peak Found	Peak Found	Not Found	Not Found	Peak Found	Not Found	Peak Found	High	Peak Found	Not Found	Not Found	Not Found	Not Found	Peak Found	Peak Found	High	Not Found	Not Found	Not Found	Peak Found	Not Found	Not Found	Not Found	Not Found	Not Found	Peak Found	Not Found	Not Found	Peak Found	Not Found	Not Found	Not Found	Peak Found	Peak Found	Not Found	Peak Found	Peak Found	Peak Found	Not Found	Peak Found	Peak Found	Peak Found	Peak Found	Peak Found	Not Found	Not Found	Not Found	Not Found	Not Found	Not Found	Peak Found	Not Found	Not Found	Peak Found	Not Found	Peak Found	Peak Found	Not Found	Not Found	Peak Found	Peak Found	Not Found	Peak Found	Peak Found	Not Found	Not Found	Not Found	Not Found	0	117	High	High		0.00003163		0.0001248	7.3	660.7	300.7	300.7	5.06164E-08	5.96457E-09	0	0	5.48433E-06	1.78779E-05	1.61742E-05	0.000366569	2.18	20.92	K.HIAEEADRK.Y	[117-125]	Used
	High	[K].EDKYEEEIK.[LI]		9	145	P07951-3; P06753-5; P67936-2; P67936; P06753-2; P06753-6; P07951-1; P06753; P07951-2	P07951-3 [182-190]; P06753-5 [182-190]; P67936-2 [218-226]; P67936 [182-190]; P06753-2 [182-190]; P06753-6 [182-190]; P07951-1 [218-226]; P06753 [219-227]; P07951-2 [218-226]		1	1182.55247	5	0.113381412	0.026594558	0.946607191	6406331.29	2053841.951	3790088.845	238344.3562		1490080.906	4375214.838	7431936.372	2173350.035	1806954.739	1656034.779	3461918.785	28623575.51	34106551.66	45623366.63	4435547.154	9872502.927	3548669.316	2456873.329	3203957.86	19918863.63	23019086.97	3197932.16	15299629.74	12551513.27	9302532.445	10828202.53	945528.6352	7825811.154	3350740.133	2056443.423	10373291.61	8366129.433	242657029	13098042.3	18537823.64	7364114.085	1204956.15	913014.0599	5036393.435	3349388.664	268399.7311	14714700.29	2094664.431	1756884.033	44335409.75	5455871.542	1977674.829	3662659.567	5611569.081	668222.5022	625749.5604	3676520.453	2779102.874	1474022.274	2969471.125	2329586.196	4174175.625	1344644.827	3861070.21	3654492.417	8558167.94	1198926.653	25613573.43	19508209.84	7059212.209	13105631.05	2651813.95	671328.3778	6805920.089	22688668.44	7044115.02	15496290.35	9907281.639	5740413.567	108859398.6	5135984.382	21908.67041	7182325.916	9897906.716	15104616	771020.1457	7608306.618	5781994.137	282432.297	390099.1441	274335.3511	1039947.277	353387.141	133750.4715	819404.0025	1568708.358	445448.5299		263374.3847	788780.9549	714861.3233	1096715.695	2993058.518	319961.6467	2172065.431	3138141.117	973025.672	896409.6312	1064279.886	1989392.179	1318720.349			475815.6637	440322.9561	1286881.987		833143.3518	542613.9312		880621.8474	385625.6484	982683.5454		4099259.446	884195.1809	256740.8928	340822.677	Shared	High	Peak Found	Peak Found	Peak Found	Not Found	Peak Found	High	High	High	High	High	High	High	High	High	High	High	High	Peak Found	High	High	High	High	High	High	High	High	High	High	High	Peak Found	High	High	High	High	High	High	Peak Found	High	High	High	High	High	Peak Found	Peak Found	High	High	Peak Found	Peak Found	High	Peak Found	Peak Found	Peak Found	Peak Found	Peak Found	Peak Found	Peak Found	High	High	High	High	High	Peak Found	High	High	High	High	Peak Found	Peak Found	High	High	High	High	High	High	High	High	Peak Found	High	High	High	Peak Found	High	High	Peak Found	Peak Found	Peak Found	Peak Found	Peak Found	Peak Found	Peak Found	Peak Found	Peak Found	Not Found	Peak Found	Peak Found	Peak Found	Peak Found	Peak Found	Peak Found	Peak Found	Peak Found	Peak Found	Peak Found	Peak Found	Peak Found	Peak Found	Peak Found	Peak Found	Peak Found	Peak Found	Peak Found	Peak Found	Peak Found	Peak Found	Peak Found	Peak Found	Peak Found	Peak Found	Peak Found	Peak Found	Peak Found	Peak Found	Peak Found	0	182	High	High		0.00007034		0.0005415	6.98	634.2	445.3	445.3	1.04618E-07	1.39392E-08	0	0	1.13354E-05	3.13804E-05	2.86862E-05	0.000340832	2.85	24.86	K.EDKYEEEIK.I	[182-190]	Used
	High	[K].HIAEEADR.[K]		6	41	P06753-5; P67936-2; P67936; P06753-2; P06753-6; P06753	P06753-5 [117-124]; P67936-2 [153-160]; P67936 [117-124]; P06753-2 [117-124]; P06753-6 [117-124]; P06753 [154-161]		0	940.44828	1	0.000287299	0.679602529	0.000450163						25378.63169												207467.1332		350522.8895	2702603.771	2695915.274	868681.5284	74244.0477																			4066683.426			8130972.352	302793.5987	404958.2511										468757.2571						2466092.391	2060279.405	763552.5573	978650.2594				4543735.876	54786.13106								29941.5972																																								351913.9513					Shared	Not Found	Not Found	Not Found	Not Found	Not Found	Peak Found	Not Found	Not Found	Not Found	Not Found	Not Found	Peak Found	Not Found	Not Found	Not Found	Peak Found	Peak Found	High	High	High	High	High	High	Peak Found	Peak Found	Not Found	Not Found	Peak Found	Not Found	Peak Found	Not Found	Peak Found	Peak Found	High	Not Found	Not Found	Not Found	Peak Found	Not Found	Peak Found	Not Found	Peak Found	Peak Found	Peak Found	Not Found	High	High	High	High	High	Not Found	Not Found	Peak Found	Not Found	Not Found	Not Found	Not Found	High	Peak Found	Peak Found	High	Not Found	Not Found	Peak Found	High	High	High	Not Found	Not Found	Not Found	High	High	Not Found	Not Found	Not Found	Not Found	Not Found	Not Found	Not Found	Peak Found	Not Found	Not Found	High	Not Found	Not Found	Not Found	Not Found	Not Found	Not Found	Not Found	Not Found	Peak Found	Not Found	Not Found	Not Found	Not Found	Peak Found	Peak Found	Not Found	Peak Found	Not Found	Not Found	Not Found	Not Found	Not Found	Not Found	Not Found	Not Found	Not Found	Not Found	Not Found	Not Found	Not Found	Not Found	Not Found	Not Found	Not Found	Not Found	Not Found	Peak Found	Not Found	Not Found	Not Found	Not Found	0	0	High	High		0.00008723		0.0007076	6.54	627.3	262.3	262.3	2.86412E-07	4.94646E-08	0	0	3.10322E-05	3.13804E-05	2.22784E-05	0.000291375	2.08	21.03	K.HIAEEADR.K	[117-124]	Used
	High	[R].EQAEAEVASLNR.[R]		3	52	P06753-5; P06753-2; P06753-6	P06753-5 [43-54]; P06753-2 [43-54]; P06753-6 [43-54]		0	1316.64408	1	4.74369E-17	4.58126E-17	3.66332E-17												126037.6678	2954225.841	2177190.491	2635687.413		290294.5496				1443245.803	665888.2797	167343.6949		1051492.289							745687.9761	717838.9098	30987548.29		571694.916							1414616.114			1990612.55						159688.205												512748.837	795633.022	443243.604	585826.7869			252714.0307	1257706.574					8285003.544				1305483.013	373164.972		837413.8933	662915.1885			98610.21027																		652706.4821												378850.1589	156394.9219				1029451.181			Shared	Not Found	Not Found	Not Found	Not Found	Not Found	Not Found	Not Found	Not Found	Not Found	Not Found	Not Found	High	High	High	High	Not Found	High	Not Found	Not Found	Not Found	High	High	High	High	High	Not Found	Not Found	High	Not Found	Not Found	Not Found	High	High	High	Not Found	High	Not Found	Not Found	Not Found	Not Found	Not Found	Not Found	High	Not Found	Not Found	High	Peak Found	Not Found	Not Found	Not Found	Peak Found	Peak Found	Not Found	Not Found	Peak Found	Peak Found	Peak Found	Not Found	Not Found	High	Not Found	Not Found	Not Found	High	High	High	High	Not Found	Peak Found	Peak Found	High	High	Peak Found	Not Found	Not Found	High	High	Peak Found	Not Found	High	Peak Found	Not Found	Peak Found	High	Not Found	Not Found	High	Not Found	Not Found	Not Found	Not Found	Not Found	Not Found	Not Found	Not Found	Not Found	Not Found	Not Found	Not Found	Not Found	Peak Found	Peak Found	Peak Found	Peak Found	Peak Found	Not Found	Peak Found	Not Found	Not Found	Not Found	Not Found	Not Found	Not Found	Peak Found	Not Found	Not Found	High	Peak Found	Peak Found	Not Found	Peak Found	Peak Found	Peak Found	Not Found	0	43	High	High		0.00002385		0.00001417	6.36	618	77.9	77.9	4.33753E-07	8.04206E-08	0	0	4.69956E-05	3.13804E-05	1.97461E-05	0.000272035	3.15	35.24	R.EQAEAEVASLNR.R	[43-54]	Used
	High	[K].EAETRAEFAER.[ST]		15	15	P07951-3; P06753-5; P67936-2; P09493-5; P09493-10; P09493-8; P09493-6; P09493-2; P67936; P09493-3; P06753-2; P06753-6; P07951-1; P06753; P07951-2	P07951-3 [198-208]; P06753-5 [198-208]; P67936-2 [234-244]; P09493-5 [198-208]; P09493-10 [234-244]; P09493-8 [234-244]; P09493-6 [234-244]; P09493-2 [178-188]; P67936 [198-208]; P09493-3 [234-244]; P06753-2 [198-208]; P06753-6 [198-208]; P07951-1 [234-244]; P06753 [235-245]; P07951-2 [234-244]		1	1308.61787	2	0.593078525	0.118961786	0.786407728	1985295.531	1774323.206	1652390.767		375486.5665	7654318.277						225978.6433	811333.6159	1974554.539	968109.0307		713915.6827		499303.7831			349881.3891		582765.9091	403313.6163			104731.0506	383854.2426	141842.233		1584604.043		687474231.1	1953930.679	350616.5383	259679068.3		2453228.475		315759.2774	1516686.693	1798241.218	692761.4687		649207.7127		582490.3078	741730.3198	817353.4687			894388.0828	659547.9143		1019867.953	2025840.917	405175.2387	137452.531	1497564.949	1411924.707	2377695.149		729448.4466		2065923.209	402213.2515	2072769.185	4365297.75	1545579.08	291372.9503		869769.2458	1566307.274	456912.7121	176231844.8		332339.0317	1606235.707	3911122.285	640875.1415		2139582.046			250355.253		87321.13517								37171.44674								31010335.07			360700.472	189546.5458	1135024.452									1053196.234							Shared	Peak Found	Peak Found	Peak Found	Peak Found	Peak Found	Peak Found	Not Found	Peak Found	Peak Found	Peak Found	Peak Found	Peak Found	Peak Found	Peak Found	Peak Found	Peak Found	Peak Found	Not Found	Peak Found	Peak Found	Peak Found	Peak Found	Not Found	Peak Found	Peak Found	Peak Found	Peak Found	Peak Found	Peak Found	Peak Found	Peak Found	Peak Found	Peak Found	High	Peak Found	Peak Found	Peak Found	Not Found	Peak Found	Not Found	Peak Found	Peak Found	Peak Found	Peak Found	Not Found	High	Not Found	Peak Found	Peak Found	Peak Found	Not Found	Peak Found	Peak Found	Peak Found	Not Found	Peak Found	Peak Found	Peak Found	Peak Found	Peak Found	Peak Found	Peak Found	Peak Found	Peak Found	Peak Found	High	High	Peak Found	Peak Found	Peak Found	Peak Found	High	Peak Found	Peak Found	Peak Found	Peak Found	Not Found	Peak Found	Peak Found	High	Peak Found	Not Found	High	Peak Found	Not Found	Peak Found	Not Found	Peak Found	Not Found	Not Found	Not Found	Not Found	Not Found	Not Found	Not Found	Peak Found	Not Found	Not Found	Not Found	Not Found	Not Found	Not Found	Not Found	Peak Found	Not Found	Not Found	Peak Found	Peak Found	Peak Found	Not Found	Not Found	Not Found	Not Found	Not Found	Not Found	Not Found	Not Found	Peak Found	Not Found	Not Found	Not Found	Not Found	Not Found	Not Found	0	0	High	High		0.00005453		0.0003524	6.17	533.1	415.4	415.4	6.81162E-07	1.26974E-07	0	0	7.37994E-05	3.13804E-05	1.75039E-05	0.000250941	1.54	26.23	K.EAETRAEFAER.S	[198-208]	Used
	High	[K].CLSAAEEK.[Y]	1xCarbamidomethyl [C1]	2	25	P06753-2; P06753-6	P06753-2 [170-177]; P06753-6 [170-177]		0	907.41896	3	0.05066805	0.070221829	0.80229678							4426115.465						675230.9629	2043651.8	895215.8268				570105.3963	386290.2187		488391.9853				1671064.182	569113.3725						199684.8409	59800038.33			31381288.69										241179.4937								1667235.702	6993663.226	1759055.686		248395.5916	2265539.135			921643.2785		245813.8331	240747.9873			1327843.713			131677.6627				57878001.03					472178.4735	9670376.618			726916.3606	11843919.71	6733040.182		13479099.76		15796990.58		3188278.971		12564924.25	8004185.624	11517513.44	2904938.54	3413654.6	1556063.174		58504.94579	276388.9039				5461321.592	7161452.173				112857.9005	1019048.471		11870929.48		128259.7434	166251.8594	175003.2059	8479392.455	3832977.373	5452817.164		91228.28291	Shared	Not Found	Not Found	Not Found	Peak Found	Not Found	Not Found	Peak Found	Peak Found	Peak Found	Peak Found	Peak Found	Peak Found	Peak Found	Peak Found	Peak Found	Peak Found	Peak Found	Peak Found	Peak Found	Peak Found	Peak Found	Peak Found	Peak Found	Peak Found	Peak Found	Peak Found	Peak Found	Peak Found	Peak Found	Peak Found	Peak Found	Peak Found	Peak Found	Peak Found	Peak Found	Peak Found	Peak Found	Not Found	Peak Found	Peak Found	Not Found	Not Found	Peak Found	Peak Found	Not Found	Peak Found	Peak Found	Peak Found	Peak Found	Peak Found	Peak Found	Not Found	Peak Found	Peak Found	Peak Found	High	Peak Found	Peak Found	Peak Found	Peak Found	Peak Found	Not Found	Peak Found	Peak Found	Peak Found	Peak Found	Peak Found	Peak Found	Peak Found	Peak Found	Not Found	Peak Found	Not Found	Peak Found	Peak Found	Peak Found	Not Found	Peak Found	Peak Found	Not Found	Peak Found	Peak Found	Peak Found	Peak Found	High	High	High	High	Peak Found	Peak Found	High	High	Peak Found	Peak Found	High	Peak Found	High	High	Peak Found	High	Peak Found	Peak Found	Peak Found	Peak Found	Peak Found	Not Found	High	Peak Found	Peak Found	Peak Found	Peak Found	Peak Found	Peak Found	Not Found	Peak Found	Peak Found	Peak Found	Peak Found	Peak Found	Peak Found	High	Peak Found	Peak Found	Peak Found	0	170	High	High		0.00006473		0.0004909	5.05	551.1	337.2	337.2	8.84171E-06	1.13998E-05	1.06182E-05	0.000225378	0.000957015	6.82023E-05	6.65868E-05	0.000789733	2.22	22.82	K.CLSAAEEK.Y	[170-177]	Used
	High	[K].AADESERGMK.[V]	1xOxidation [M9]	15	4	P07951-3; P06753-5; P67936-2; P09493-5; P09493-10; P09493-8; P09493-6; P09493-2; P67936; P09493-3; P06753-2; P06753-6; P07951-1; P06753; P07951-2	P07951-3 [83-92]; P06753-5 [83-92]; P67936-2 [119-128]; P09493-5 [83-92]; P09493-10 [119-128]; P09493-8 [119-128]; P09493-6 [119-128]; P09493-2 [63-72]; P67936 [83-92]; P09493-3 [119-128]; P06753-2 [83-92]; P06753-6 [83-92]; P07951-1 [119-128]; P06753 [120-129]; P07951-2 [119-128]		1	1109.48916	0			3.66332E-17																																																							47121.63617	22316.21647						708225.1348																		916956.3828			302346.6642				216834.0368	31978.62904														31699.39107														458423.3672							70208.30112		Shared	Not Found	Not Found	Not Found	Not Found	Not Found	Not Found	Not Found	Not Found	Not Found	Not Found	Not Found	Not Found	Not Found	Not Found	Not Found	Not Found	Not Found	Not Found	Not Found	Not Found	Not Found	Not Found	Not Found	Not Found	Not Found	Not Found	Not Found	Not Found	Not Found	Not Found	Not Found	Not Found	Not Found	Not Found	Not Found	Not Found	Not Found	Not Found	Not Found	Not Found	Not Found	Not Found	Not Found	Not Found	Not Found	Not Found	Not Found	Not Found	Not Found	Not Found	Not Found	Not Found	Not Found	Not Found	High	Peak Found	Not Found	Not Found	Not Found	Not Found	Not Found	Peak Found	Not Found	Not Found	Not Found	Not Found	Not Found	Not Found	Not Found	Not Found	Not Found	Not Found	Not Found	Not Found	Not Found	Not Found	Not Found	Not Found	Not Found	Peak Found	Not Found	Not Found	Peak Found	Not Found	Not Found	Not Found	High	Peak Found	Not Found	Not Found	Not Found	Not Found	Not Found	Not Found	Not Found	Not Found	Not Found	Not Found	Not Found	Not Found	Not Found	Peak Found	Not Found	Not Found	Not Found	Not Found	Not Found	Not Found	Not Found	Not Found	Not Found	Not Found	Not Found	Not Found	Not Found	High	Not Found	Not Found	Not Found	Not Found	Not Found	Not Found	Peak Found	Not Found	0	0	High	High		0.00559		0.05472	4.3	361.5	295.3	295.3	5.04867E-05	1.39866E-05	1.38942E-05	0.00040833	0.005439654	7.48762E-05	7.41467E-05	0.000944465	1.13	18.06	K.AADESERGMK.V	[83-92]	Used
	High	[K].TIDDLEDK.[L]		2	92	P06753-5; P06753-2	P06753-5 [216-223]; P06753-2 [216-223]		0	948.45203	3	0.460010973	0.950516301	0.946956077	2941425.338		2239185.838	3670152.618		4539838.757	1195204.069	1992717.145	735869.6895	1031384.968	442889.219	1135563.524	10738454.24	11888802.67	16836276.7	1066135.436	3008595.15	2054677.168		2434717.443	8248463.392	13833164.43	4711107.626	2541552.277	9231075.477	2488364.929	2676529.876	2211290.333	2240007.567	1476615.298	929640.8127	5509444.724	5344492.592	131297503.1			4986049.369						7254981.507		3299282.441	13413701.81			1017989.649		688387.3545	4659040.01	291177.7768		2359190.026	553453.3855		497839.9632	60041.62896	346087.4494	1289101.175		282063.8344	6459889.227	10731288	6381012.942	10316047.82		1249577.546	6972797.879	21283762.81	1706992.816				83379259.89	1731859.953	1990775.465	2220272.785	8806915.945	13094916.1	290673.5955	7203915.011	6236066.711		1199111.438	5942700.586	1241893.932	1632193.682	493294.6472	1156172.05	2922722.957	197224.4797	229664.6137		791644.3007	328280.0687	462537.8508	908167.0933	341271.9489		4064822.537	1352810.59	193870.4105	6931157.287		888710.7425	1345122.636			379905.718	398747.1099	1198292.681			5967277.466	3970402.993		2557651.468	1905938.281	3290580.3	8008576.673	3070659.297	4118885.05	Shared	Peak Found	Peak Found	Peak Found	Peak Found	Peak Found	High	High	Peak Found	Peak Found	Peak Found	High	Peak Found	High	High	High	High	High	Peak Found	Peak Found	High	High	High	High	High	High	High	Peak Found	High	High	Peak Found	High	High	High	High	Peak Found	High	High	Peak Found	High	High	High	Peak Found	High	Peak Found	Peak Found	High	Peak Found	Peak Found	Peak Found	Peak Found	Peak Found	Peak Found	Peak Found	High	High	Peak Found	Peak Found	High	Peak Found	Peak Found	Peak Found	Peak Found	Peak Found	Peak Found	High	Peak Found	High	Peak Found	High	High	High	High	High	Peak Found	High	High	High	Peak Found	Peak Found	Peak Found	High	Peak Found	High	High	Peak Found	Peak Found	High	Peak Found	Peak Found	Peak Found	Peak Found	Peak Found	Peak Found	Peak Found	Peak Found	Peak Found	Peak Found	Peak Found	Peak Found	Peak Found	Peak Found	Peak Found	Peak Found	Peak Found	High	Peak Found	High	Peak Found	Peak Found	Peak Found	Peak Found	Peak Found	Peak Found	Peak Found	High	High	High	Peak Found	Peak Found	Peak Found	Peak Found	High	Peak Found	Peak Found	0	216	High	High		0.0001958		0.001767	4.05	489.9	294.9	294.9	9.00102E-05	2.61652E-05	2.59099E-05	0.000587889	0.009656901	0.0001137	0.000113456	0.001622206	1.98	29.02	K.TIDDLEDK.L	[216-223]	Used
	High	[R].LQREVEGERR.[A]		3	8	P06753-5; P06753-2; P06753-6	P06753-5 [31-40]; P06753-2 [31-40]; P06753-6 [31-40]		2	1271.68147	0	4.74369E-17		3.66332E-17													306966.6558																			59561.98875	45123.89031						177136.3364	51255.31642		78496.2144																																											111037.7426	107074.7575		71528.67492			105048.9349						104759.4074			59226.24609															49540.27361										Shared	Not Found	Not Found	Not Found	Not Found	Not Found	Not Found	Not Found	Not Found	Not Found	Not Found	Not Found	Not Found	High	Not Found	High	Not Found	Not Found	Not Found	Not Found	Not Found	Not Found	Not Found	Not Found	Not Found	Not Found	Not Found	Not Found	Not Found	Not Found	Not Found	Not Found	High	Peak Found	High	Not Found	Not Found	Not Found	Not Found	Peak Found	Peak Found	Not Found	Peak Found	Not Found	Not Found	Not Found	Not Found	Not Found	Not Found	Not Found	Not Found	Not Found	Not Found	Not Found	Not Found	Not Found	Not Found	Not Found	Not Found	Not Found	Not Found	Not Found	Not Found	Not Found	Not Found	Not Found	Not Found	Not Found	Not Found	Not Found	Not Found	Not Found	Not Found	Not Found	Not Found	Not Found	Not Found	Not Found	Not Found	Not Found	Not Found	Not Found	Not Found	Not Found	Not Found	Peak Found	Peak Found	Not Found	Peak Found	Not Found	Not Found	Peak Found	Not Found	Not Found	Not Found	Not Found	Not Found	Peak Found	Not Found	Not Found	Peak Found	Not Found	Not Found	Not Found	Not Found	Not Found	Not Found	Not Found	Not Found	Not Found	Not Found	Not Found	Not Found	Not Found	Not Found	Peak Found	Not Found	Not Found	Not Found	Not Found	Not Found	Not Found	Not Found	Not Found	Not Found	0	31	High	High		0.00002708		0.00004969	3.49	533.9	323.2	323.2	0.000323341	4.02627E-05	3.89788E-05	0.000908926	0.033841967	0.000129461	0.000129098	0.001842546	2.28	19.71	R.LQREVEGERR.A	[31-40]	Used
	High	[K].YEEVARK.[L]		15	32	P07951-3; P06753-5; P67936-2; P09493-5; P09493-10; P09493-8; P09493-6; P09493-2; P67936; P09493-3; P06753-2; P06753-6; P07951-1; P06753; P07951-2	P07951-3 [126-132]; P06753-5 [126-132]; P67936-2 [162-168]; P09493-5 [126-132]; P09493-10 [162-168]; P09493-8 [162-168]; P09493-6 [162-168]; P09493-2 [106-112]; P67936 [126-132]; P09493-3 [162-168]; P06753-2 [126-132]; P06753-6 [126-132]; P07951-1 [162-168]; P06753 [163-169]; P07951-2 [162-168]		1	894.46796	0	0.972151135	0.092749779	0.829784471							1511857.054	642663.3212	1165549.478	19156.84557						445593.185		607207.7491		1571101.746		1421020.797			184663.958								543400.1037										145979.6373			460472.6519			786421.1826		494081.4747		543791.9045	45131.85189			3676710.605		102676.8505	18351.20472				114479.8656	654561.0693				1520952.293	2046061.865		810097.4753								60413.80832							4899407.299			7920.423147	1309986.649	9226.131356	1113742.093		5204754.836	30909.5421						953259.113	698190.5942	1304213.631	1173319.352			616933.3506	525567.2999	1003903.412	349655.9082		494264.5589		580520.27				595536.6437				1216259.444		Shared	Not Found	Not Found	Not Found	Not Found	Not Found	Peak Found	Peak Found	Peak Found	Peak Found	Peak Found	Peak Found	Not Found	Not Found	Not Found	Peak Found	Peak Found	Not Found	Peak Found	Not Found	Peak Found	Peak Found	Peak Found	Peak Found	Not Found	Peak Found	Not Found	Not Found	Not Found	Peak Found	Not Found	Not Found	Not Found	Peak Found	High	Not Found	Not Found	Not Found	Not Found	Not Found	Not Found	Not Found	Not Found	Peak Found	Peak Found	Not Found	High	Peak Found	Peak Found	Peak Found	Not Found	Peak Found	High	Peak Found	Peak Found	High	High	Peak Found	Not Found	Peak Found	Peak Found	Not Found	Not Found	Peak Found	Peak Found	Peak Found	Not Found	Not Found	Not Found	Peak Found	High	High	Peak Found	Not Found	Not Found	Not Found	Not Found	Not Found	Not Found	Not Found	Peak Found	Not Found	Not Found	Peak Found	High	Not Found	Not Found	Peak Found	Peak Found	Peak Found	Peak Found	High	Peak Found	Peak Found	Not Found	High	Peak Found	Not Found	Not Found	Not Found	Not Found	High	Peak Found	High	Peak Found	High	Not Found	Not Found	High	Peak Found	High	Peak Found	Peak Found	Peak Found	High	High	High	High	Peak Found	High	High	Not Found	High	Peak Found	Not Found	0	0	High	High		0.002206		0.02106	3.37	451.8	254.2	254.2	0.000431421	4.02627E-05	3.47884E-05	0.000852224	0.044649888	0.000379292	0.000378693	0.003568773	1.69	18.93	K.YEEVARK.L	[126-132]	Used
	High	[R].LATALQK.[L]		1	6	P06753-2	P06753-2 [70-76]		0	744.46142	0	0.777998077	0.811075983	0.94036757	6372827.608	5951676.291	8070089.993	5469096.614	10996414.63	8148631.332	5127460.363	2422719.234	1515804.774	1924173.852	2037776.302	2883960.996	2812185.044	22650803.05	9194266.553	1970770.472	2708797.584	3764692.888	3239569.79	2787700.974	3964583.812	4548377.84	1447909.239	2464910.404	2566556.825	5064258.82	1800762.763	3613556.246	3982509.221	3763483.085	5166711.356	4124125.14	2589713.275		13196568.02	5610773.307		4725042.416	14963592.52	3953655.741	1848018.768	5882346.337	3415461.805	3744908.949	15771450.37	2553204.278	3043209.846	2933439.756	2808369.964	6361143.434	2075078.5	1594171.541	5173738.151	3997393.534	4771938.855	2575652.532	3315862.139	2518784.837	2677360.17	3894546.501	1927735.133	17426002.78	2276164.847	6178617.402	2596226.772	2467338.526	3546282.734	6913602.205	4953402.652	5972321.249	9184902.228	890458.9705	8123034.649	3151212.73	3772484.221		15395688.24	5036210.698	9383989.793	13929552.12	2668912.518		3559841.286	1754965.703		2074562.407	2997383.554			1517757.043	3180723.52		3019897.626		8953304.896						4224304.074	5418606.044	5112256.923	3450326.892	3338309.071	7793798.361		2291883.39	1226246.707	3250936.007	2619843.023	3433352.663	3718008.295	2227111.855	2092686.314	4362057.993	3259074.933	395293.2813	2566304.961	807800.7282	4959497.142	2362295.882	3404892.043	3865406.416		Peak Found	Peak Found	Peak Found	Peak Found	Peak Found	Peak Found	Peak Found	Peak Found	Peak Found	Peak Found	Peak Found	Peak Found	Peak Found	Peak Found	High	Peak Found	Peak Found	Peak Found	Peak Found	Peak Found	Peak Found	Peak Found	Peak Found	Peak Found	Peak Found	Peak Found	Peak Found	Peak Found	Peak Found	Peak Found	Peak Found	High	Peak Found	Not Found	High	Peak Found	Not Found	Peak Found	Peak Found	Peak Found	Peak Found	Peak Found	High	Peak Found	Peak Found	Peak Found	Peak Found	Peak Found	High	Peak Found	Peak Found	Peak Found	Peak Found	Peak Found	Peak Found	Peak Found	Peak Found	Peak Found	Peak Found	Peak Found	Peak Found	Peak Found	Peak Found	Peak Found	Peak Found	Peak Found	Peak Found	Peak Found	Peak Found	Peak Found	Peak Found	Peak Found	Peak Found	Peak Found	Peak Found	Not Found	Peak Found	Peak Found	Peak Found	Peak Found	Peak Found	Not Found	High	Peak Found	Not Found	Peak Found	Peak Found	Not Found	Not Found	Peak Found	Peak Found	Not Found	Peak Found	Not Found	Peak Found	Not Found	Not Found	Not Found	Not Found	Not Found	Peak Found	Peak Found	Peak Found	Peak Found	Peak Found	Peak Found	Not Found	Peak Found	Peak Found	Peak Found	Peak Found	Peak Found	Peak Found	Peak Found	Peak Found	Peak Found	Peak Found	Peak Found	Peak Found	Peak Found	Peak Found	Peak Found	Peak Found	Peak Found	0	70	High	n/a					3.11	457.3	104.7	104.7	0.00076759	4.02627E-05	3.40431E-05	0.000790389	0.076774364	0.001652217	0.00165096	0.007820646		25.37	R.LATALQK.L	[70-76]	Used
	High	[K].MELQEIQLK.[E]	1xOxidation [M1]	10	11	P06753-5; P09493-5; P09493-10; P09493-8; P09493-6; P09493-2; P09493-3; P06753-2; P06753-6; P06753	P06753-5 [105-113]; P09493-5 [105-113]; P09493-10 [141-149]; P09493-8 [141-149]; P09493-6 [141-149]; P09493-2 [85-93]; P09493-3 [141-149]; P06753-2 [105-113]; P06753-6 [105-113]; P06753 [142-150]		0	1147.60274	0	0.529489092	0.510678147	0.25497585	574779.4454	567164.29	241851.6185	697488.329	1689165.72	837814.2114		391875.5114	127490.9785	172125.3709		247248.3973	7328522.554	4086284.37	7092840.148	562234.7885	1446623.003	327551.2307	269190.4567	948997.3547	2948854.438	1662317.109	2992453.079	1647391.259	3572717.064	986695.1731	4274597.162	1092822.896	1427013.306	416219.2476		2764713.177	1943898.981	12177147.99	2072475.396	2189819.593	16129032.94	787212.7101		1237440.559	1174751.602	3758625.814	3602217.101	877544.3999		4821191.513		3554690.904	535694.8969	885487.004	1806555.465	225455.635		1665947.621	2242397.825	2901268.992	4548883.42	958992.2289	966225.5324		367680.0104		264509.5601	2059129.331	2019894.726	2317761.776	2638409.904	837303.9149	477148.4556	282934.2057	2950501.436	491109.5355	1208966.113	2320999.357		9667311.07	1825199.639	1631633.248		5608724.8	362375.3906		2644549.123	5554501.032			192430.4353								557652.5432						3361660.167	783726.6212	1497778.203	179692.6597	2789518.692	2817941.723		2020547.672	4981999.677	882827.2115		1676676.37	3245788.184	1582220.636	2449476.5	23382.61189	2424417.919	2066394.172	343580.139	6504849.031	1107200.005	3268341.434		872893.1045	Shared	Peak Found	Peak Found	Peak Found	Peak Found	Peak Found	Peak Found	Not Found	Peak Found	Peak Found	Peak Found	Not Found	Peak Found	High	High	Peak Found	Peak Found	Peak Found	Peak Found	Peak Found	Peak Found	Peak Found	Peak Found	Peak Found	Peak Found	Peak Found	Peak Found	Peak Found	Peak Found	Peak Found	Peak Found	Not Found	Peak Found	Peak Found	High	Peak Found	Peak Found	Peak Found	Peak Found	Not Found	High	Peak Found	Peak Found	High	Peak Found	Not Found	Peak Found	Not Found	Peak Found	Peak Found	Peak Found	Peak Found	Peak Found	Not Found	Peak Found	Peak Found	Peak Found	Peak Found	Peak Found	Peak Found	Not Found	Peak Found	Not Found	Peak Found	Peak Found	High	Peak Found	Peak Found	Peak Found	Peak Found	Peak Found	Peak Found	Peak Found	Peak Found	Peak Found	Not Found	High	Peak Found	Peak Found	Not Found	Peak Found	Peak Found	Not Found	Peak Found	High	Not Found	Not Found	Peak Found	Not Found	Not Found	Not Found	Not Found	Not Found	Not Found	Not Found	Peak Found	Not Found	Not Found	Not Found	Not Found	Not Found	Peak Found	Peak Found	Peak Found	Peak Found	Peak Found	Peak Found	Not Found	Peak Found	Peak Found	Peak Found	Not Found	Peak Found	Peak Found	Peak Found	Peak Found	Peak Found	Peak Found	Peak Found	Peak Found	Peak Found	Peak Found	Peak Found	Not Found	Peak Found	0	105	High	High		0.0001252		0.0009587	3.11	328.3	224.1	224.1	0.000784472	4.02627E-05	3.39195E-05	0.000788022	0.078330914	0.001695151	0.001695108	0.007789173	2.03	38.11	K.MELQEIQLK.E	[105-113]	Used
	High	[K].LVIIEGDLER.[T]		4	7	P06753-5; P06753-2; P06753-6; P06753	P06753-5 [133-142]; P06753-2 [133-142]; P06753-6 [133-142]; P06753 [170-179]		0	1156.65721	1	0.904642223	0.998719122	0.932638292	143131.2071	187347.5758	1390195.141			140992.4084	16108.78566	41498.27866			51475.56445	17194.18411	1629924.508	933094.6795	746408.4308	6311.641695	57766.55999				85442.04522	76649.62144		366134.2927	457312.2547	188153.4465		92163.27082	49091.33066	62171.20003		160281.2415	158938.2107										541120.0107			657622.0351		212677.3406							172263.2744		2412788.536	58212.21329				754380.2756		84747.28202	152997.8315	120601.2836	128034.1651			71957.16348	408326.6143	33775.27998	74001.00263	192915.0305	101777.0203		90945.70143			278629.9885			134394.9069	63545.34367																																									Shared	Peak Found	Peak Found	Peak Found	Not Found	Not Found	Peak Found	Peak Found	Peak Found	Not Found	Not Found	Peak Found	Peak Found	High	High	Peak Found	Peak Found	Peak Found	Not Found	Not Found	Not Found	High	Peak Found	Not Found	Peak Found	Peak Found	Peak Found	Not Found	Peak Found	Peak Found	Peak Found	Not Found	Peak Found	Peak Found	Not Found	Not Found	Not Found	Not Found	Not Found	Not Found	Not Found	Not Found	Not Found	High	Not Found	Not Found	Peak Found	Not Found	Peak Found	Not Found	Not Found	Not Found	Not Found	Not Found	Not Found	Peak Found	Not Found	Peak Found	Peak Found	Not Found	Not Found	Not Found	Peak Found	Not Found	Peak Found	Peak Found	Peak Found	Peak Found	Not Found	Not Found	Peak Found	Peak Found	Peak Found	Peak Found	Peak Found	Peak Found	Not Found	Peak Found	Not Found	Not Found	Peak Found	Not Found	Not Found	Peak Found	Peak Found	Not Found	Not Found	Not Found	Not Found	Not Found	Not Found	Not Found	Not Found	Not Found	Not Found	Not Found	Not Found	Not Found	Not Found	Not Found	Not Found	Not Found	Not Found	Not Found	Not Found	Not Found	Not Found	Not Found	Not Found	Not Found	Not Found	Not Found	Not Found	Not Found	Not Found	Not Found	Not Found	Not Found	Not Found	Not Found	Not Found	Not Found	Not Found	Not Found	Not Found	0	0	High	High		0.0005301		0.005238	3.09	259.5	104.4	104.4	0.000812492	4.30639E-05	4.28241E-05	0.000939261	0.080902806	0.001791672	0.00179011	0.0086074	1.26	51.12	K.LVIIEGDLER.T	[133-142]	Used
	High	[R].LMDQNLK.[C]	1xOxidation [M2]	2	84	P06753-2; P06753-6	P06753-2 [163-169]; P06753-6 [163-169]		0	877.44478	1	0.560364053	0.953963007	0.765501339				498814.9569		597660.2643						272158.1132				1785752.944	727514.1332			1892535.518	2735388.617		982346.3552		7078183.706				603801.8297	452999.5054				239521903.8	723761.7822	491252.9224	125303150.2				227350.7981		2281433.96				783868.7723	650676.1719	1147817.65			2083952.707		697306.655					714848.6554	772157.3865	1380383.802		570958.3471			604865.0236		1029297.098	362369.1329	1000427.197				824198.344		112793769.7	604097.1278		1455702.152	1900045.955	16707702.93	8529772.416	611225.9483		2112070.962	2752766.881	16294885.98		9353088.894		22721189.67	168212.1431			20665878.17	316912.5182	89778.47393	106262.5635	13227920.72	50453.21749	1567323.262	1454520.257	781034.1052	360834.5425			1214603.375	620420.2733	419892.9239	1416401.605	463827.089		898719.5044		1153795.206	4534773.367		81176.85938	2329955.041	723206.2284	1652994.155	843808.1111	2291338.328	1772417.473	Shared	Peak Found	Peak Found	Peak Found	Peak Found	Peak Found	Peak Found	Peak Found	Peak Found	Peak Found	Peak Found	Peak Found	Peak Found	Peak Found	Peak Found	High	Peak Found	Peak Found	Peak Found	Peak Found	High	High	High	Peak Found	Peak Found	High	Peak Found	Peak Found	Peak Found	Peak Found	Peak Found	Peak Found	Peak Found	Peak Found	High	Peak Found	Peak Found	Peak Found	Peak Found	Peak Found	Peak Found	Peak Found	Peak Found	Peak Found	Peak Found	Peak Found	High	Peak Found	High	High	Peak Found	High	Peak Found	Peak Found	Peak Found	Peak Found	High	Peak Found	Peak Found	Peak Found	Peak Found	Peak Found	Not Found	High	Peak Found	Peak Found	High	High	Peak Found	High	High	Peak Found	High	Peak Found	Peak Found	Peak Found	High	Peak Found	Peak Found	Peak Found	High	High	Peak Found	High	High	High	High	High	High	High	High	High	Peak Found	Peak Found	High	High	Peak Found	High	Peak Found	Peak Found	Peak Found	High	High	High	Peak Found	High	Peak Found	Peak Found	Peak Found	High	Peak Found	Peak Found	Peak Found	Peak Found	Peak Found	High	High	Peak Found	High	High	Peak Found	Peak Found	High	Peak Found	Peak Found	0	163	High	High		0.0001252		0.001036	3.07	440.8	182.7	182.7	0.000847516	4.52146E-05	4.47579E-05	0.000926927	0.084100311	0.002090796	0.002090605	0.010744628	1.49	22.56	R.LMDQNLK.C	[163-169]	Used
	High	[R].AREQAEAEVASLNR.[R]		1	2	P06753-2	P06753-2 [41-54]		1	1543.78231	0																																																																																																																																No Quan Values	Not Found	Not Found	Not Found	Not Found	Peak Found	Not Found	Not Found	Not Found	Not Found	Not Found	Not Found	Not Found	Not Found	Not Found	Not Found	Not Found	Not Found	Not Found	Not Found	Not Found	Not Found	Not Found	Not Found	Peak Found	Peak Found	Not Found	Peak Found	Not Found	Not Found	Not Found	Not Found	Not Found	Not Found	High	Peak Found	Peak Found	Not Found	Not Found	Not Found	Peak Found	Peak Found	Not Found	Peak Found	Not Found	Not Found	Not Found	Not Found	Not Found	Not Found	Not Found	Not Found	Not Found	Not Found	Not Found	Not Found	Not Found	Not Found	Not Found	Not Found	Not Found	Not Found	Peak Found	Not Found	Not Found	Not Found	Not Found	Not Found	Not Found	Not Found	Not Found	Not Found	Not Found	Not Found	Peak Found	Not Found	High	Peak Found	Not Found	Peak Found	Not Found	Not Found	Not Found	Not Found	Not Found	Not Found	Not Found	Not Found	Not Found	Not Found	Not Found	Not Found	Not Found	Not Found	Not Found	Not Found	Not Found	Not Found	Not Found	Not Found	Not Found	Not Found	Not Found	Not Found	Not Found	Not Found	Not Found	Not Found	Not Found	Not Found	Not Found	Not Found	Not Found	Not Found	Not Found	Not Found	Not Found	Not Found	Not Found	Not Found	Not Found	Not Found	Not Found	Not Found	Not Found	0	41	High	Medium		0.01266		0.1273	2.99	297.6	209.9	209.9	0.001023521	5.26034E-05	5.17438E-05	0.000903614	0.099824102	0.002452176	0.002452159	0.012418616	1.93	25.17	R.AREQAEAEVASLNR.R	[41-54]	Not Used
	High	[R].IQLVEEELDR.[A]		15	5	P07951-3; P06753-5; P67936-2; P09493-5; P09493-10; P09493-8; P09493-6; P09493-2; P67936; P09493-3; P06753-2; P06753-6; P07951-1; P06753; P07951-2	P07951-3 [56-65]; P06753-5 [56-65]; P67936-2 [92-101]; P09493-5 [56-65]; P09493-10 [92-101]; P09493-8 [92-101]; P09493-6 [92-101]; P09493-2 [36-45]; P67936 [56-65]; P09493-3 [92-101]; P06753-2 [56-65]; P06753-6 [56-65]; P07951-1 [92-101]; P06753 [93-102]; P07951-2 [92-101]		0	1243.65286	0	4.74369E-17		3.66332E-17												22060.8981	830760.5839	1978090.151	1223922.207	38918.57671	115231.4665					149273.3411												902351.2481		219183.37	102002.8383								2095088.128	139509.3361									10001.6155		51928.05506									81221.03596																260814.5321			42900.80456			177799.4982	132336.2185			943397.0105	203113.9818					281705.3298					36161.87513						61603.64028		11084.1471					74196.33746							153195.5679		Shared	Not Found	Not Found	Not Found	Not Found	Not Found	Not Found	Not Found	Not Found	Not Found	Not Found	Not Found	Peak Found	High	Peak Found	High	Peak Found	Peak Found	Not Found	Not Found	Not Found	Not Found	Peak Found	Not Found	Not Found	Not Found	Not Found	Not Found	Not Found	Not Found	Not Found	Not Found	Not Found	Not Found	High	Not Found	Peak Found	Peak Found	Not Found	Not Found	Not Found	Not Found	Not Found	Not Found	Not Found	Peak Found	Peak Found	Not Found	Not Found	Not Found	Not Found	Not Found	Not Found	Not Found	Not Found	Peak Found	Not Found	Peak Found	Not Found	Not Found	Not Found	Not Found	Not Found	Not Found	Not Found	Not Found	Peak Found	Not Found	Not Found	Not Found	Not Found	Not Found	Not Found	Not Found	Not Found	Not Found	Not Found	Not Found	Not Found	Not Found	Not Found	Not Found	Peak Found	Not Found	Not Found	Peak Found	Not Found	Not Found	Peak Found	Peak Found	Not Found	Not Found	Peak Found	Peak Found	Not Found	Not Found	Not Found	Not Found	Peak Found	Not Found	Not Found	Not Found	Not Found	Peak Found	Not Found	Not Found	Not Found	Not Found	Not Found	Peak Found	Not Found	Peak Found	Not Found	Not Found	Not Found	Not Found	Peak Found	Not Found	Not Found	Not Found	Not Found	Not Found	Not Found	Peak Found	Not Found	0	0	High	High		0.00002708		0.00006024	2.78	391.5	114.4	114.4	0.001653807	7.67662E-05	7.51049E-05	0.000999429	0.151970756	0.004022794	0.004022644	0.017582417	1.29	48.38	R.IQLVEEELDR.A	[56-65]	Used
	High	[KR].YEEEIK.[LIV]		15	61	P07951-3; P06753-5; P67936-2; P09493-5; P09493-10; P09493-8; P09493-6; P09493-2; P67936; P09493-3; P06753-2; P06753-6; P07951-1; P06753; P07951-2	P07951-3 [185-190]; P06753-5 [185-190]; P67936-2 [221-226]; P09493-5 [185-190]; P09493-10 [221-226]; P09493-8 [221-226]; P09493-6 [221-226]; P09493-2 [165-170]; P67936 [185-190]; P09493-3 [221-226]; P06753-2 [185-190]; P06753-6 [185-190]; P07951-1 [221-226]; P06753 [222-227]; P07951-2 [221-226]		0	810.38798	2	0.742005371	0.53106889	0.921878846								1568046.584					3266826.864			1139361.124	2953133.538	1797421.49		934210.8537	5989214.685	11909593.45		3707432.565	5123641.731	3041310.791	3966047.915		1706282.809		547664.0764	2499354.956	3009843.749			2379088.208							5159489.112		4663044.385	19661096.64			1206662.864			2166307.667			3078707.869	1000960.943				511273.3242	1344393.906		432705.2561	1924982.789	8880288.713	2499884.984	10270964.44			1966441.676		2044146.329		2020527.58	1129061.578						16645512.9	1313951.431	2168771.889	2541944.862	1037509.93	858844.533	743340.4871	1027403.795	4793972.668	2336446.845	3018833.697	660313.9737	1720450.148	87915.12082		289251.2668		2827419.358		508129.8204				1354212.565	4012308.561		1113193.547				1103538.855				1205874.103	5482775.736	2551458.333	143260.4375			967826.0139	3608326.007	723274.4455	1316505.25	Shared	Peak Found	Peak Found	Peak Found	Peak Found	Peak Found	Peak Found	Peak Found	High	Peak Found	Peak Found	Peak Found	Peak Found	High	Peak Found	Peak Found	High	High	High	Peak Found	Peak Found	Peak Found	High	Peak Found	High	High	Peak Found	High	High	High	Peak Found	Peak Found	Peak Found	Peak Found	Peak Found	Peak Found	High	Not Found	Peak Found	Peak Found	Peak Found	Peak Found	Peak Found	High	Peak Found	Peak Found	Peak Found	High	Peak Found	High	High	Peak Found	High	Peak Found	Peak Found	High	High	Peak Found	Peak Found	High	Peak Found	High	Peak Found	High	Peak Found	Peak Found	High	Peak Found	Peak Found	Not Found	High	Peak Found	High	Peak Found	Peak Found	Peak Found	Peak Found	Peak Found	Peak Found	Peak Found	Peak Found	High	High	High	High	Peak Found	Peak Found	High	High	High	High	Peak Found	High	High	Peak Found	Peak Found	Peak Found	Peak Found	High	Peak Found	High	Peak Found	Peak Found	Peak Found	Peak Found	High	Peak Found	High	Peak Found	Peak Found	High	Peak Found	Peak Found	Peak Found	Peak Found	Peak Found	High	High	Peak Found	Peak Found	High	Peak Found	High	Peak Found	Peak Found	0	0	High	High		0.00138		0.01317	2.44	380.9	48.2	48.2	0.003599981	7.8205E-05	7.73272E-05	0.001142422	0.281156015	0.013317512	0.01331663	0.051020408	1.4	23.7	K.YEEEIK.I	[185-190]	Used
	High	[R].LMDQNLK.[C]		2	15	P06753-2; P06753-6	P06753-2 [163-169]; P06753-6 [163-169]		0	861.44986	1	0.593078525	0.237266532	0.866947758	62624239.44	52197764.8	47701391.88	39933822.39	62643870.66	43430264.33	16369640.62	14720568.15	10900694.35	13851782.54	15034864.46	14670510.82	25740775.15	76283700.79	44071798.28	9919483.885	18638209.48	22442716.13	15741288.5	17933680.82	20668378.45	22805552.95	20798332.5	17127502.28	19012985.02	31808306.96	12944105.73	11185107.21	16533545.29	16140268.97	18520110.8	15808824.22	18395854.43	152184192.5	42141786.06	19383036.7	3573549.072	33348419.08	60723043.75	17670834.3	8554522.439	25991770.04	22337308.02	23156875.37	64390378.58	17509547.08	22204590.31	18394490.78	18073035.38	25345403.34	7094317.945	9501187.247	14233361.89	15168978.12	4620130.303	8490246.109	14071672.52	9984638.231	7483933.705	8348663.799	6163064.163	67075080.1	6651620.885	20443152.06	11786943.85	10874076.37	11969092.76	33503328.46	32223384.84	14792629.49	54057849.68	7352951.406	34604450.68	15274383.83	18670097.35	69710433.22	34821264.5	15337307.99	60250344.3	39804944.7	25880155.34		18097475.82	15250840.47		8308163.796	14546360.69				23571568.96		980817.3183	70796.28832	24078817.56						25987145.41	21894958.75	9666792.107	20235348.75	17537702.89	42050655.31	4235222.501	28752735.15	14099536.23	22604201.27	14596262.35	41862187.72	18248076.59	15590556.37	11031696.28	20498826.69	15411988.93	3625424.25	14123568.54	16346487.32	9338698.788	19218596.98	10656815.86	8771818.117	Shared	Peak Found	Peak Found	Peak Found	Peak Found	Peak Found	Peak Found	Peak Found	Peak Found	Peak Found	Peak Found	Peak Found	Peak Found	High	Peak Found	High	Peak Found	Peak Found	Peak Found	Peak Found	Peak Found	Peak Found	Peak Found	Peak Found	Peak Found	High	Peak Found	Peak Found	Peak Found	Peak Found	Peak Found	Peak Found	Peak Found	Peak Found	High	High	Peak Found	Peak Found	Peak Found	Peak Found	Peak Found	Peak Found	Peak Found	High	Peak Found	Peak Found	High	Peak Found	Peak Found	Peak Found	Peak Found	Peak Found	Peak Found	Peak Found	Peak Found	Peak Found	Peak Found	Peak Found	Peak Found	Peak Found	Peak Found	Peak Found	Peak Found	Peak Found	High	Peak Found	Peak Found	High	Peak Found	Peak Found	Peak Found	Peak Found	High	Peak Found	Peak Found	Peak Found	High	Peak Found	Peak Found	Peak Found	Peak Found	Peak Found	Not Found	Peak Found	Peak Found	Not Found	Peak Found	Peak Found	Not Found	Not Found	Not Found	Peak Found	Peak Found	Peak Found	Peak Found	Peak Found	Peak Found	Peak Found	Peak Found	Peak Found	Peak Found	Peak Found	Peak Found	Peak Found	Peak Found	Peak Found	Peak Found	Peak Found	Peak Found	Peak Found	Peak Found	Peak Found	Peak Found	Peak Found	Peak Found	Peak Found	Peak Found	Peak Found	Peak Found	Peak Found	Peak Found	Peak Found	Peak Found	Peak Found	Peak Found	0	163	High	High		0.002557		0.02453	2.44	302.4	128.4	128.4	0.003633616	7.8205E-05	7.70259E-05	0.001139818	0.283074876	0.013546945	0.013546714	0.052250255	1.61	27.74	R.LMDQNLK.C	[163-169]	Used
	High	[K].ILTDK.[L]		1	2	P06753-2	P06753-2 [191-195]		0	589.35555	0																																																																																																																																No Quan Values	Not Found	Not Found	Peak Found	Peak Found	Not Found	Peak Found	Not Found	Not Found	Not Found	Not Found	Not Found	Not Found	Not Found	Not Found	Peak Found	Not Found	Not Found	Not Found	Not Found	Peak Found	Not Found	Not Found	Not Found	Not Found	Not Found	Not Found	Peak Found	Not Found	Not Found	Not Found	Not Found	Not Found	Not Found	High	Not Found	Not Found	Not Found	Not Found	Not Found	Not Found	Not Found	Not Found	Not Found	Not Found	Not Found	Not Found	Not Found	Not Found	Not Found	Not Found	Not Found	Peak Found	Not Found	Not Found	Peak Found	Not Found	Peak Found	Not Found	Not Found	Not Found	Not Found	Not Found	Peak Found	Not Found	Not Found	Not Found	Not Found	Not Found	Not Found	Not Found	Not Found	Not Found	Not Found	Not Found	Not Found	Peak Found	Not Found	Not Found	Not Found	Not Found	High	Not Found	Peak Found	Not Found	Not Found	Peak Found	Peak Found	Not Found	Not Found	Not Found	Peak Found	Not Found	Peak Found	Not Found	Not Found	Not Found	Not Found	Peak Found	Not Found	Not Found	Peak Found	Peak Found	Peak Found	Not Found	Peak Found	Peak Found	Peak Found	Not Found	Not Found	Peak Found	Peak Found	Peak Found	Peak Found	Not Found	Peak Found	Peak Found	Not Found	Not Found	Peak Found	Not Found	Peak Found	Not Found	Peak Found	Peak Found	0	191	High	n/a					2.35	305.1	49.5	49.5	0.004511924	0.000148034	0.000146344	0.001101187	0.329620209	0.0188565	0.018856457	0.074450484		32.19	K.ILTDK.L	[191-195]	Not Used
	High	[R].EMDEQIR.[L]		2	14	P06753-2; P06753-6	P06753-2 [156-162]; P06753-6 [156-162]		0	920.41421	0	0.007066397	0.624577049	0.014804219								222684.3663			82719.07245		4948009.674	2344638.274	2266802.393		478846.9667	181535.2659			9512468.838		480641.7783		14868742.54					330620.7382	150470.6094	1249904.487	635093.7395										2030921.048			1746641.699																					735791.2232														1348706.862														1293325.682										448173.4707		2126544.573															970039.3902			Shared	Peak Found	Peak Found	Peak Found	Peak Found	Peak Found	Peak Found	Peak Found	Peak Found	Peak Found	Peak Found	Peak Found	Peak Found	High	Peak Found	Peak Found	Peak Found	Peak Found	Peak Found	Peak Found	Peak Found	Peak Found	Peak Found	High	Peak Found	Peak Found	Peak Found	Peak Found	Peak Found	Peak Found	Peak Found	Peak Found	Peak Found	Peak Found	Not Found	Peak Found	Peak Found	Not Found	Peak Found	Peak Found	Peak Found	Peak Found	Peak Found	Peak Found	Peak Found	Peak Found	High	Peak Found	Peak Found	Peak Found	Peak Found	Not Found	Not Found	Peak Found	Peak Found	Not Found	Not Found	Peak Found	Peak Found	Peak Found	Peak Found	Peak Found	Peak Found	Not Found	Peak Found	High	Not Found	High	Peak Found	Not Found	Not Found	Peak Found	Peak Found	Peak Found	Peak Found	Peak Found	Not Found	Peak Found	Not Found	Peak Found	Not Found	High	Not Found	Peak Found	Not Found	Not Found	Not Found	Not Found	Not Found	Not Found	Not Found	Peak Found	Not Found	Not Found	Not Found	Peak Found	Not Found	Not Found	Not Found	Not Found	Not Found	Not Found	Not Found	Not Found	Not Found	Peak Found	Not Found	Peak Found	Not Found	Not Found	Not Found	Not Found	Not Found	Not Found	Not Found	Not Found	Not Found	Not Found	Not Found	Not Found	Not Found	Not Found	High	Not Found	Not Found	0	156	High	High		0.002226		0.02116	2.29	342.6	46.5	46.5	0.005090578	0.000204139	0.000203766	0.001199904	0.357207003	0.021618806	0.021618377	0.088025496	1.75	25.31	R.EMDEQIR.L	[156-162]	Used
	High	[K].AADESERGMK.[V]		1	1	P06753-2	P06753-2 [83-92]		1	1093.49425	0			3.66332E-17																																		7493538.573				406430.8635		291376.9919															53733.96671											6818791.943										2579397.569									173397.8801	125069.9719	715683.6157			11403.45091				22901.30182		1158574.076	541286.4317					25248.00003					504650.6571	390328.223									548446.284				372991.5056					Not Found	Not Found	Not Found	Not Found	Not Found	Not Found	Not Found	Not Found	Not Found	Not Found	Not Found	Not Found	Not Found	Not Found	Not Found	Not Found	Not Found	Not Found	Not Found	Not Found	Not Found	Not Found	Not Found	Not Found	Not Found	Not Found	Not Found	Not Found	Not Found	Not Found	Not Found	Not Found	Not Found	Peak Found	Not Found	Not Found	Not Found	Peak Found	Not Found	Peak Found	Not Found	Not Found	Not Found	Not Found	Not Found	Not Found	Not Found	Not Found	Not Found	Not Found	Not Found	Not Found	Not Found	Not Found	Peak Found	Not Found	Not Found	Not Found	Not Found	Not Found	Not Found	Not Found	Not Found	Not Found	Not Found	Peak Found	Not Found	Not Found	Not Found	Not Found	Not Found	Not Found	Not Found	Not Found	Not Found	Peak Found	Not Found	Not Found	Not Found	Not Found	Not Found	Not Found	Not Found	Not Found	Peak Found	Peak Found	High	Not Found	Not Found	Peak Found	Not Found	Not Found	Not Found	Peak Found	Not Found	Peak Found	Peak Found	Not Found	Not Found	Not Found	Not Found	Peak Found	Not Found	Not Found	Not Found	Not Found	Peak Found	Peak Found	Not Found	Not Found	Not Found	Not Found	Not Found	Not Found	Not Found	Not Found	Peak Found	Not Found	Not Found	Not Found	Peak Found	Not Found	Not Found	Not Found	0	83	High	Low		0.1783		0.8282	2.26	180.7	180.7	180.7	0.005502425	0.000216422	0.000215691	0.001190193	0.375549151	0.023407953	0.023406988	0.094538438	0.56	18.63	K.AADESERGMK.V	[83-92]	Used
	High	[K].YEEVAR.[K]		15	6	P07951-3; P06753-5; P67936-2; P09493-5; P09493-10; P09493-8; P09493-6; P09493-2; P67936; P09493-3; P06753-2; P06753-6; P07951-1; P06753; P07951-2	P07951-3 [126-131]; P06753-5 [126-131]; P67936-2 [162-167]; P09493-5 [126-131]; P09493-10 [162-167]; P09493-8 [162-167]; P09493-6 [162-167]; P09493-2 [106-111]; P67936 [126-131]; P09493-3 [162-167]; P06753-2 [126-131]; P06753-6 [126-131]; P07951-1 [162-167]; P06753 [163-168]; P07951-2 [162-167]		0	766.37299	0																																																																																																																																No Quan Values	Not Found	Not Found	Not Found	Peak Found	Not Found	Peak Found	Not Found	Not Found	Not Found	Not Found	Not Found	Not Found	Not Found	Not Found	Not Found	Not Found	Not Found	Not Found	Not Found	Not Found	Not Found	Not Found	Not Found	Not Found	Not Found	Not Found	Not Found	Not Found	Not Found	Not Found	Not Found	Not Found	Not Found	Not Found	Not Found	Not Found	Peak Found	Not Found	Peak Found	Not Found	Peak Found	Not Found	Not Found	Not Found	Not Found	Not Found	Not Found	Not Found	Not Found	Not Found	Not Found	Not Found	Not Found	Not Found	Not Found	Not Found	Peak Found	Not Found	Peak Found	Peak Found	Peak Found	Peak Found	Not Found	Not Found	Not Found	Peak Found	Peak Found	Peak Found	Not Found	Not Found	Not Found	Peak Found	Not Found	Not Found	Not Found	Peak Found	Not Found	Not Found	Peak Found	Peak Found	Not Found	Not Found	Peak Found	Not Found	Not Found	Not Found	Not Found	Not Found	Not Found	Not Found	Not Found	High	Not Found	Not Found	Not Found	Not Found	Not Found	High	High	Not Found	Not Found	Not Found	Not Found	Not Found	Not Found	Not Found	Not Found	Not Found	Not Found	Not Found	Not Found	Not Found	Not Found	Not Found	Not Found	Not Found	Not Found	Not Found	Not Found	Not Found	Not Found	Not Found	Not Found	Not Found	0	126	High	High		0.003089		0.03037	2.25	311.2	48.7	48.7	0.00562729	0.000222626	0.000222304	0.001422306	0.380968362	0.02418852	0.024188156	0.099317831	1.35	21.47	K.YEEVAR.K	[126-131]	Not Used
	High	[R].EMDEQIR.[L]	1xOxidation [M2]	2	6	P06753-2; P06753-6	P06753-2 [156-162]; P06753-6 [156-162]		0	936.40912	0	4.74369E-17		3.66332E-17													1088366.463																			395768.1632		7298298.129			1761515.865																										374738.0444	367340.8159			369700.1853			337967.2242				326210.3944							358507.4301											158278.1796						63746.20891			210161.9685				324821.2081	43034.88717								626951.1322	815339.5713			207852.4219		525547.1167		526291.4566			Shared	Not Found	Not Found	Not Found	Not Found	Not Found	Not Found	Not Found	Not Found	Not Found	Not Found	Not Found	Not Found	High	Not Found	Not Found	Not Found	Not Found	Not Found	Not Found	Not Found	Not Found	Not Found	Not Found	Not Found	High	Not Found	Not Found	Not Found	Not Found	Not Found	Not Found	Peak Found	Not Found	Peak Found	Not Found	Not Found	Peak Found	Not Found	Not Found	Not Found	Not Found	Not Found	High	Not Found	Not Found	Not Found	Not Found	Not Found	Not Found	Not Found	Not Found	Not Found	Not Found	Not Found	Not Found	Not Found	Not Found	Not Found	Not Found	Not Found	Not Found	Not Found	Peak Found	Peak Found	Not Found	Not Found	Peak Found	Not Found	Not Found	Peak Found	Not Found	Not Found	Not Found	Peak Found	Not Found	High	Not Found	Not Found	Not Found	Not Found	High	Not Found	Not Found	Not Found	Not Found	Not Found	Not Found	Not Found	Not Found	Not Found	Not Found	Peak Found	Not Found	Not Found	Not Found	Not Found	Not Found	Peak Found	Not Found	Not Found	Peak Found	Not Found	Not Found	Not Found	Peak Found	Peak Found	Not Found	Not Found	Not Found	Not Found	Not Found	Not Found	Not Found	Peak Found	Peak Found	Not Found	Not Found	Peak Found	Not Found	Peak Found	Not Found	Peak Found	Not Found	Not Found	0	0	High	High		0.007945		0.07933	2.2	274.6	21.3	21.3	0.006348491	0.00030888	0.0003088	0.00151374	0.410488251	0.028029433	0.028029084	0.116704004	1.2	20.16	R.EMDEQIR.L	[156-162]	Used
	High	[R].KYEEVAR.[K]		15	8	P07951-3; P06753-5; P67936-2; P09493-5; P09493-10; P09493-8; P09493-6; P09493-2; P67936; P09493-3; P06753-2; P06753-6; P07951-1; P06753; P07951-2	P07951-3 [125-131]; P06753-5 [125-131]; P67936-2 [161-167]; P09493-5 [125-131]; P09493-10 [161-167]; P09493-8 [161-167]; P09493-6 [161-167]; P09493-2 [105-111]; P67936 [125-131]; P09493-3 [161-167]; P06753-2 [125-131]; P06753-6 [125-131]; P07951-1 [161-167]; P06753 [162-168]; P07951-2 [161-167]		1	894.46796	2	0.884343382	0.963067375	0.194965054						345515.6588		294151.5288	141841.4168	273327.6009	297049.6294				113063.7336						188546.8798	1636514.864	160362.0416						263151.4813															145113.3946		1732675.114	1233518.498	211335.3773			550887.7984	7370748.042			2901742.144	1804222.273	4728463.994						385293.137							2802606.825	1213188.054	344276.4256											1273611.052	725936.7484			1272345.981	25869.69828	30375.04197		2900179.646	25663.11029			2893387.371							405896.4143		1104676.88	5172978.333			864272.3081		759121.4105		814856.2015			2273401.425	3969533.471	6297596.1	137582.4531	792637.2151	1942892.4		8413659.079	725856.1024		Shared	Not Found	Not Found	Not Found	Not Found	Not Found	Peak Found	Not Found	Peak Found	Peak Found	Peak Found	Peak Found	Not Found	Not Found	Not Found	Peak Found	Not Found	Not Found	Not Found	Not Found	Not Found	High	High	Peak Found	Not Found	Not Found	Not Found	Not Found	Not Found	Peak Found	Not Found	Not Found	Not Found	Not Found	Not Found	Not Found	Not Found	Not Found	Not Found	Not Found	Not Found	Not Found	Not Found	High	Peak Found	Not Found	High	Peak Found	Peak Found	Not Found	Not Found	Peak Found	Peak Found	Not Found	Not Found	Peak Found	Peak Found	Peak Found	Not Found	Not Found	Not Found	Not Found	Not Found	Peak Found	High	Not Found	Not Found	Not Found	Not Found	Not Found	Peak Found	Peak Found	Peak Found	Not Found	Not Found	Not Found	Not Found	Not Found	Not Found	Not Found	Not Found	Not Found	Not Found	Peak Found	Peak Found	Not Found	Not Found	Peak Found	Peak Found	Peak Found	Not Found	Peak Found	Peak Found	Not Found	Not Found	Peak Found	Not Found	Not Found	Not Found	Not Found	Not Found	Not Found	Peak Found	Not Found	Peak Found	Peak Found	Not Found	Not Found	Peak Found	Not Found	Peak Found	Not Found	Peak Found	Not Found	Not Found	Peak Found	Peak Found	Peak Found	Peak Found	Peak Found	Peak Found	Not Found	Peak Found	Peak Found	Not Found	0	125	High	High		0.005771		0.05684	2.14	370.8	58	58	0.007315639	0.000399846	0.000399686	0.001612532	0.445496959	0.030048705	0.030048459	0.127604344	1.36	18.93	R.KYEEVAR.K	[125-131]	Used
	High	[K].YSQK.[E]		1	1	P06753-2	P06753-2 [178-181]		0	525.26674	0																																																																																																																																No Quan Values	Not Found	Not Found	Not Found	Not Found	Not Found	Not Found	Not Found	Not Found	Not Found	Not Found	Not Found	Not Found	Not Found	Not Found	Not Found	Not Found	Not Found	Not Found	Not Found	Not Found	Not Found	Not Found	Not Found	Not Found	Not Found	Not Found	Not Found	Not Found	Not Found	Not Found	Not Found	Not Found	Not Found	Not Found	Not Found	Not Found	Not Found	High	Not Found	Not Found	Not Found	Not Found	Not Found	Not Found	Not Found	Not Found	Not Found	Not Found	Not Found	Not Found	Not Found	Not Found	Not Found	Not Found	Not Found	Not Found	Not Found	Not Found	Not Found	Not Found	Not Found	Not Found	Not Found	Not Found	Not Found	Not Found	Not Found	Not Found	Not Found	Not Found	Not Found	Not Found	Not Found	Not Found	Not Found	Not Found	Not Found	Not Found	Not Found	Not Found	Not Found	Not Found	Not Found	Not Found	Not Found	Not Found	Not Found	Not Found	Not Found	Not Found	Not Found	Not Found	Not Found	Not Found	Not Found	Not Found	Not Found	Not Found	Not Found	Not Found	Not Found	Not Found	Not Found	Not Found	Not Found	Not Found	Not Found	Not Found	Not Found	Not Found	Not Found	Not Found	Not Found	Not Found	Not Found	Not Found	Not Found	Not Found	Not Found	Not Found	Not Found	Not Found	Not Found	Not Found	0	178	High	n/a					1.65	69.2	69.2	69.2	0.022252329	0.002170737	0.002170496	0.003817158	0.715822463	0.097214028	0.097211991	0.452569103			K.YSQK.E	[178-181]	Not Used
	High	[K].MELQEIQLK.[E]		1	2	P06753-2	P06753-2 [105-113]		0	1131.60782	0	0.969825423	4.58126E-17	0.774518824						202336.0357						94263.03538				130192.2379		69289.51631	171771.8985		985749.8672	1357151.504										97161.95996	94687.87889			606963.3009		148114.99	334080.3124	139654.7418	51529.96026	130553.0498		328063.9423	1864681.926		1004359.803	80500.79268	119711.1253	379679.3922							51801.49586	409627.1115		142538.8654	40409.89045	847937.0661		575307.3958	278019.9242	81367.44705	131476.201	241864.3824	548423.4893	252902.3744	571486.2956	30016.29107	39907.21603	106936.4543			151074.3655																																											126150.4906						Not Found	Not Found	Not Found	Not Found	Not Found	Peak Found	Not Found	Not Found	Not Found	Not Found	Not Found	Peak Found	Not Found	Not Found	Not Found	Peak Found	Not Found	Peak Found	Peak Found	Not Found	High	Peak Found	Not Found	Not Found	Not Found	Not Found	Not Found	Not Found	Not Found	Not Found	Not Found	Peak Found	Peak Found	Not Found	Not Found	Peak Found	Not Found	Peak Found	Peak Found	Peak Found	Peak Found	Peak Found	Not Found	Peak Found	Peak Found	Not Found	Peak Found	Peak Found	Peak Found	Peak Found	Not Found	Not Found	Not Found	Not Found	Not Found	Not Found	Peak Found	Peak Found	Not Found	Peak Found	Peak Found	Peak Found	Not Found	Peak Found	High	Peak Found	Peak Found	Peak Found	Peak Found	Peak Found	Peak Found	Peak Found	Peak Found	Peak Found	Not Found	Not Found	Peak Found	Not Found	Not Found	Not Found	Not Found	Not Found	Not Found	Not Found	Not Found	Not Found	Not Found	Not Found	Not Found	Not Found	Not Found	Not Found	Not Found	Not Found	Not Found	Not Found	Not Found	Not Found	Not Found	Not Found	Not Found	Not Found	Not Found	Not Found	Not Found	Not Found	Not Found	Not Found	Not Found	Not Found	Not Found	Not Found	Not Found	Not Found	Not Found	Not Found	Not Found	Not Found	Not Found	Peak Found	Not Found	Not Found	Not Found	Not Found	0	105	High	Low		0.1636		0.8113	1.45	95.5	33.8	33.8	0.035742861	0.003079775	0.003079362	0.005860416	0.803993101	0.138751432	0.138750682	0.591624014	0.56	48.61	K.MELQEIQLK.E	[105-113]	Used
	High	[K].DEEK.[M]		1	5	P06753-2	P06753-2 [101-104]		0	520.22493	0	0.875941627	0.958508869	0.744397098		1124166.267	546293.7518	276252.1445		365292.8015		198474.8894		156962.9247		228207.0092						134757.3641		47128.58516	159334.438	547385.1213	316136.1808			480133.6634	419914.8792		130245.0781		184327.317									122074.8574		152550.0905														200392.8661		78345.65948	45377.84249	83302.69802				322788.8166		56132.83057	45152.24922				308631.1348			139280.8551		959597.0262		115471.3703		247810.0685				84861.07928	547922.785			719808.1511		380951.8733	220171.3919	2304686.261		135520.8384	172883.6215	2131753.637	1022934.866			1099428.485		501108.6429	106767.1073	170360.1893										445161.3242	225170.3445			43087.30078				545487.8934	343758.5715			Not Found	Peak Found	Peak Found	Peak Found	Not Found	High	Not Found	Peak Found	Not Found	Peak Found	Not Found	Peak Found	Not Found	Not Found	Not Found	Not Found	Not Found	Peak Found	Not Found	Peak Found	Peak Found	Peak Found	Peak Found	Not Found	Not Found	Peak Found	Peak Found	Not Found	Peak Found	Not Found	Peak Found	Not Found	Not Found	Not Found	Not Found	Not Found	Not Found	Not Found	Not Found	Peak Found	Not Found	Peak Found	Not Found	Not Found	Not Found	Not Found	Not Found	Not Found	Not Found	Not Found	Not Found	Not Found	Not Found	Not Found	Not Found	Peak Found	Not Found	Peak Found	Peak Found	Peak Found	Not Found	Not Found	Not Found	Peak Found	Not Found	Peak Found	Peak Found	Not Found	Not Found	Not Found	Peak Found	Not Found	Not Found	Peak Found	Not Found	Peak Found	Not Found	Peak Found	Not Found	Peak Found	Not Found	Not Found	Not Found	Peak Found	Peak Found	Not Found	Not Found	Peak Found	Not Found	Peak Found	Peak Found	High	Not Found	Peak Found	Peak Found	High	Peak Found	Not Found	Not Found	High	Not Found	Peak Found	Peak Found	Peak Found	Not Found	Not Found	Not Found	Not Found	Not Found	Not Found	Not Found	Not Found	Not Found	Peak Found	Peak Found	Not Found	Not Found	Peak Found	Not Found	Not Found	Not Found	Peak Found	Peak Found	Not Found	0	101	High	n/a					1.28	60.6	60.6	60.6	0.052182397	0.00410526	0.004104975	0.008770478	0.858951394	0.173449089	0.173448654	0.662492967		43.02	K.DEEK.M	[101-104]	Used
	High	[R].MLDQTLLDLNEM.[-]	2xOxidation [M1; M12]	2	5	P06753-5; P06753-2	P06753-5 [237-248]; P06753-2 [237-248]		0	1467.67056	2	0.156051538	0.386909843	0.58333238				5218.818353		19580.73846	1424.94136	13132.74141	7502.30208	13035.55369	10355.1591	56298.56036	862188.3655	322816.7065	434499.8608	50061.4735	252124.9237	17163.10301	45198.40592	77774.41824	157948.088	270068.9967	203724.8972	112421.1354	192994.7853	57684.02735	58163.40717	70653.99353	30515.55855	17671.67462	13033.50869	122884.6937	76878.12297	3826009.357	161978.2766	4682.216235	192770.2427	33011.73227	55024.9666	25234.11921	20698.51192	114374.2825	535013.3327	7503.403758	46259.74948	255534.6109	39967.95833	56017.15254	23916.83766	33297.90179			23741.6187		56090.51373		72460.63026	58781.26603	15549.24212	65681.97166		134950.7299		304153.6419	238360.7939	162676.2793	151667.1094		31525.36474	27416.31147	233177.0701	9073.493255	71297.90493	59102.00993	48238.4668	703568.0153	129237.1979		298513.4958	642874.274			285594.9123	237761.5784			357261.1861			110654.9069	825692.0768	80144.20322					92418.0423		196355.3211			223900.4983	24861.80761	23916.73767	112592.3301				30513.46629			340957.2325			131310.5835	61665.31414	47187.07292		1394.327294	204281.164		393869.9923			Shared	Not Found	Not Found	Not Found	Peak Found	Not Found	Peak Found	Peak Found	Peak Found	Peak Found	Peak Found	Peak Found	Peak Found	Peak Found	Peak Found	High	Peak Found	High	Peak Found	Peak Found	Peak Found	Peak Found	Peak Found	Peak Found	Peak Found	High	Peak Found	Peak Found	Peak Found	Peak Found	Peak Found	Peak Found	Peak Found	Peak Found	Peak Found	Peak Found	Peak Found	Peak Found	Peak Found	Peak Found	Peak Found	Peak Found	Peak Found	High	Peak Found	Peak Found	Peak Found	Peak Found	Peak Found	Peak Found	Peak Found	Not Found	Not Found	Peak Found	Not Found	Peak Found	Not Found	Peak Found	Peak Found	Peak Found	Peak Found	Not Found	Peak Found	Not Found	Peak Found	Peak Found	Peak Found	Peak Found	Not Found	Peak Found	Peak Found	Peak Found	Peak Found	Peak Found	Peak Found	Peak Found	High	Peak Found	Not Found	Peak Found	Peak Found	Not Found	Not Found	Peak Found	Peak Found	Not Found	Not Found	Peak Found	Not Found	Not Found	Peak Found	Peak Found	Peak Found	Not Found	Not Found	Not Found	Not Found	Peak Found	Not Found	Peak Found	Not Found	Not Found	Peak Found	Peak Found	Peak Found	Peak Found	Not Found	Not Found	Not Found	Peak Found	Not Found	Not Found	Peak Found	Not Found	Not Found	Peak Found	Peak Found	Peak Found	Not Found	Peak Found	Peak Found	Not Found	Peak Found	Not Found	Not Found	0	0	n/a	High		0.0002836		0.002597													2.25	64.73	R.MLDQTLLDLNEM.-	[237-248]	Used
	High	[R].EQAEAEVASLNRR.[I]		3	14	P06753-5; P06753-2; P06753-6	P06753-5 [43-55]; P06753-2 [43-55]; P06753-6 [43-55]		1	1472.74519	0																																																																																																																																No Quan Values	Not Found	Not Found	Not Found	Not Found	Not Found	Not Found	Not Found	Not Found	Not Found	Not Found	Not Found	Peak Found	Peak Found	Peak Found	Peak Found	Peak Found	High	Peak Found	Not Found	Peak Found	Peak Found	Peak Found	Peak Found	Peak Found	High	High	Peak Found	Peak Found	High	Peak Found	Peak Found	High	Peak Found	High	High	Peak Found	Peak Found	Not Found	High	High	Peak Found	High	High	Peak Found	Not Found	Peak Found	Peak Found	Peak Found	Peak Found	Peak Found	Peak Found	Peak Found	Not Found	Not Found	Not Found	Not Found	Peak Found	Peak Found	Not Found	Not Found	Not Found	Not Found	Peak Found	Peak Found	Peak Found	Peak Found	Peak Found	Not Found	Not Found	Peak Found	Peak Found	Peak Found	Peak Found	High	High	Peak Found	Peak Found	Not Found	Peak Found	Peak Found	Not Found	Not Found	High	Peak Found	Not Found	Not Found	Not Found	Not Found	Not Found	Not Found	Not Found	Not Found	Not Found	Not Found	Not Found	Not Found	Not Found	Not Found	Not Found	Not Found	Not Found	Not Found	Not Found	Not Found	Peak Found	Peak Found	Not Found	Not Found	Not Found	Peak Found	Not Found	Not Found	Not Found	Not Found	Peak Found	Not Found	Peak Found	Peak Found	Peak Found	Not Found	Not Found	Peak Found	Not Found	Not Found	0	0	n/a	High		0.0007358		0.007183													1.74	29.18	R.EQAEAEVASLNRR.I	[43-55]	Not Used
P02765	AHSG	Alpha-2-HS-glycoprotein [OS=Homo sapiens]	n/a	High		0	37	3303	12	367	39.3	5.72	2093.17	defense response;metabolic process;regulation of biological process;response to stimulus;transport	extracellular;Golgi;organelle lumen	enzyme regulator activity	Pf00031	197	3			Platelet degranulation ; Post-translational protein phosphorylation; Regulation of Insulin-like Growth Factor (IGF) transport and uptake by Insulin-like Growth Factor Binding Proteins (IGFBPs); Neutrophil degranulation		11	0	862592465	1299465012	1376407334	861830232.3	2266690015	1355466487	820422322.7	634719167.7	406974039	722377102	540362806.2	523522141.3	1297229700	3733938061	2128440673	428735607.7	571319509.7	448054498.5	647507160.4	404221069.5	483218472.8	638397394.5	466906412.1	757813767.8	975304930.4	1416405246	1076390637	675065494.4	1176235796	694507692.5	641088829.8	1032553294	902055379.5	4424833028	2028511048	907095213.9	3414798978	984480798.1	1842777726	772878541.1	556436733.6	1718578298	1051522217	562262490.7	3540663696	521731924	745288746.1	596469519.9	418106886.2	950799681.5	359538014.2	395699691.3	667510727.4	502204250.9	183634355.5	269145384.9	636910016	369252202.5	275905212.9	479302834.6	341385059.5	4088300136	323692028.1	540899817.2	259252930.8	734404700.8	389543964.4	1009984629	615580257.4	425089227.1	1432694310	349280940.5	1105220709	1458090597	662173423.5	5045842703	1526736574	801222902.7	2378538338	587724738.7	585769026.6	198901838.2	445873599.6	346933555.2	88151484.21	248466283	217500058.1	154496966.2	115094907.1	110386920.7	211218162.7	123274009.2	146464270.7	22014755.87	174597654.2	191014996.9	86840001.8	83738803.5	179290365.3	38418664.41	629794476.8	520025201.8	249941314	601522918	421359102.8	553532636.9	227554066.7	391734259.1	478330948.2	294310312.5	168340952.5	406735392.3	200675738.9	507454470.6	399107554.2	501437376.2	411702422.8	144048754.7	389377176.1	741891266.6	400287538	563297346.2	152425786.9	158065897.9	High	High	High	High	High	High	High	High	High	High	High	High	High	High	High	High	High	High	High	High	High	High	High	High	High	High	High	High	High	High	High	High	High	High	High	High	High	High	High	High	High	High	High	High	High	High	High	High	High	High	High	High	High	High	High	High	High	High	High	High	High	High	High	High	High	High	High	High	High	High	High	High	High	High	High	High	High	High	High	High	High	High	High	High	High	High	High	High	High	High	High	High	High	High	High	High	High	High	High	High	High	High	High	High	High	High	High	High	High	High	High	High	High	High	High	High	High	High	High	High	High	High	High	High	131.3	0	3
	Confidence	Annotated Sequence	Modifications	# Protein Groups	# PSMs	Master Protein Accessions	Positions in Master Proteins	Modifications in Master Proteins	# Missed Cleavages	Theo. MH+ [Da]	# Razor Quan Results	Abundance Ratio Adj. P-Value: (CP, Sample) / (Control, Control)	Abundance Ratio Adj. P-Value: (IPMN, Sample) / (Control, Control)	Abundance Ratio Adj. P-Value: (PA, Sample) / (Control, Control)	Abundances (Normalized): F1: Control, Control, Patient01	Abundances (Normalized): F2: Control, Control, Patient02	Abundances (Normalized): F3: Control, Control, Patient03	Abundances (Normalized): F4: Control, Control, Patient04	Abundances (Normalized): F5: Control, Control, Patient05	Abundances (Normalized): F6: Control, Control, Patient06	Abundances (Normalized): F7: Control, Control, Patient07	Abundances (Normalized): F8: Control, Control, Patient08	Abundances (Normalized): F9: Control, Control, Patient09	Abundances (Normalized): F10: Control, Control, Patient10	Abundances (Normalized): F11: Control, Control, Patient11	Abundances (Normalized): F12: Sample, CP, Patient12	Abundances (Normalized): F13: Sample, CP, Patient13	Abundances (Normalized): F14: Sample, CP, Patient14	Abundances (Normalized): F15: Sample, CP, Patient15	Abundances (Normalized): F16: Sample, CP, Patient16	Abundances (Normalized): F17: Sample, CP, Patient17	Abundances (Normalized): F18: Sample, CP, Patient18	Abundances (Normalized): F19: Sample, CP, Patient19	Abundances (Normalized): F20: Sample, CP, Patient20	Abundances (Normalized): F21: Sample, CP, Patient21	Abundances (Normalized): F22: Sample, CP, Patient22	Abundances (Normalized): F23: Sample, CP, Patient23	Abundances (Normalized): F24: Sample, IPMN, Patient24	Abundances (Normalized): F25: Sample, IPMN, Patient25	Abundances (Normalized): F26: Sample, IPMN, Patient26	Abundances (Normalized): F27: Sample, IPMN, Patient27	Abundances (Normalized): F28: Sample, IPMN, Patient28	Abundances (Normalized): F29: Sample, IPMN, Patient29	Abundances (Normalized): F30: Sample, IPMN, Patient30	Abundances (Normalized): F31: Sample, IPMN, Patient31	Abundances (Normalized): F32: Sample, PA, Patient32	Abundances (Normalized): F33: Sample, PA, Patient33	Abundances (Normalized): F34: Sample, PA, Patient34	Abundances (Normalized): F35: Sample, PA, Patient35	Abundances (Normalized): F36: Sample, PA, Patient36	Abundances (Normalized): F37: Sample, PA, Patient37	Abundances (Normalized): F38: Sample, PA, Patient38	Abundances (Normalized): F39: Sample, PA, Patient39	Abundances (Normalized): F40: Sample, PA, Patient40	Abundances (Normalized): F41: Sample, PA, Patient41	Abundances (Normalized): F42: Sample, PA, Patient42	Abundances (Normalized): F43: Sample, PA, Patient43	Abundances (Normalized): F44: Sample, PA, Patient44	Abundances (Normalized): F45: Sample, PA, Patient45	Abundances (Normalized): F46: Sample, PA, Patient46	Abundances (Normalized): F47: Sample, PA, Patient47	Abundances (Normalized): F48: Sample, PA, Patient48	Abundances (Normalized): F49: Sample, PA, Patient49	Abundances (Normalized): F50: Sample, PA, Patient50	Abundances (Normalized): F51: Sample, PA, Patient51	Abundances (Normalized): F52: Sample, PA, Patient52	Abundances (Normalized): F53: Sample, PA, Patient53	Abundances (Normalized): F54: Sample, PA, Patient54	Abundances (Normalized): F55: Sample, PA, Patient55	Abundances (Normalized): F56: Sample, PA, Patient56	Abundances (Normalized): F57: Sample, PA, Patient57	Abundances (Normalized): F58: Sample, PA, Patient58	Abundances (Normalized): F59: Sample, PA, Patient59	Abundances (Normalized): F60: Sample, PA, Patient60	Abundances (Normalized): F61: Sample, PA, Patient61	Abundances (Normalized): F62: Sample, PA, Patient62	Abundances (Normalized): F63: Sample, PA, Patient63	Abundances (Normalized): F64: Sample, PA, Patient64	Abundances (Normalized): F65: Sample, PA, Patient65	Abundances (Normalized): F67: Sample, PA, Patient66	Abundances (Normalized): F68: Sample, PA, Patient67	Abundances (Normalized): F69: Sample, PA, Patient68	Abundances (Normalized): F70: Sample, PA, Patient69	Abundances (Normalized): F71: Sample, PA, Patient70	Abundances (Normalized): F72: Sample, PA, Patient71	Abundances (Normalized): F73: Sample, PA, Patient72	Abundances (Normalized): F74: Sample, PA, Patient73	Abundances (Normalized): F75: Sample, PA, Patient74	Abundances (Normalized): F76: Sample, PA, Patient75	Abundances (Normalized): F77: Sample, PA, Patient76	Abundances (Normalized): F78: Sample, PA, Patient77	Abundances (Normalized): F79: Sample, PA, Patient78	Abundances (Normalized): F80: Sample, PA, Patient79	Abundances (Normalized): F81: Sample, PA, Patient80	Abundances (Normalized): F82: Sample, PA, Patient81	Abundances (Normalized): F83: Sample, PA, Patient82	Abundances (Normalized): F84: Sample, PA, Patient83	Abundances (Normalized): F85: Sample, PA, Patient84	Abundances (Normalized): F86: Sample, PA, Patient85	Abundances (Normalized): F87: Sample, PA, Patient86	Abundances (Normalized): F88: Sample, PA, Patient87	Abundances (Normalized): F89: Sample, PA, Patient88	Abundances (Normalized): F90: Sample, PA, Patient89	Abundances (Normalized): F91: Sample, PA, Patient90	Abundances (Normalized): F92: Sample, PA, Patient91	Abundances (Normalized): F93: Sample, PA, Patient92	Abundances (Normalized): F94: Sample, PA, Patient93	Abundances (Normalized): F95: Sample, PA, Patient94	Abundances (Normalized): F96: Sample, PA, Patient95	Abundances (Normalized): F97: Sample, PA, Patient96	Abundances (Normalized): F98: Sample, PA, Patient97	Abundances (Normalized): F99: Sample, PA, Patient98	Abundances (Normalized): F100: Sample, PA, Patient99	Abundances (Normalized): F101: Sample, PA, Patients100	Abundances (Normalized): F102: Sample, PA, Patients101	Abundances (Normalized): F103: Sample, PA, Patients102	Abundances (Normalized): F104: Sample, PA, Patients103	Abundances (Normalized): F105: Sample, PA, Patients104	Abundances (Normalized): F106: Sample, PA, Patients105	Abundances (Normalized): F107: Sample, PA, Patients106	Abundances (Normalized): F108: Sample, PA, Patients107	Abundances (Normalized): F109: Sample, PA, Patients108	Abundances (Normalized): F110: Sample, PA, Patients109	Abundances (Normalized): F111: Sample, PA, Patients110	Abundances (Normalized): F112: Sample, PA, Patients111	Abundances (Normalized): F113: Sample, PA, Patients112	Abundances (Normalized): F114: Sample, PA, Patients113	Abundances (Normalized): F115: Sample, PA, Patients114	Abundances (Normalized): F116: Sample, PA, Patients115	Abundances (Normalized): F117: Sample, PA, Patients116	Abundances (Normalized): F118: Sample, PA, Patients117	Abundances (Normalized): F119: Sample, PA, Patients118	Abundances (Normalized): F120: Sample, PA, Patients119	Abundances (Normalized): F121: Sample, PA, Patients120	Abundances (Normalized): F122: Sample, PA, Patients121	Abundances (Normalized): F123: Sample, PA, Patients122	Abundances (Normalized): F124: Sample, PA, Patients123	Abundances (Normalized): F125: Sample, PA, Patients124	Quan Info	Found in Sample: [S1] F1: Control, Control, Patient01	Found in Sample: [S2] F2: Control, Control, Patient02	Found in Sample: [S3] F3: Control, Control, Patient03	Found in Sample: [S4] F4: Control, Control, Patient04	Found in Sample: [S5] F5: Control, Control, Patient05	Found in Sample: [S6] F6: Control, Control, Patient06	Found in Sample: [S7] F7: Control, Control, Patient07	Found in Sample: [S8] F8: Control, Control, Patient08	Found in Sample: [S9] F9: Control, Control, Patient09	Found in Sample: [S10] F10: Control, Control, Patient10	Found in Sample: [S11] F11: Control, Control, Patient11	Found in Sample: [S12] F12: Sample, CP, Patient12	Found in Sample: [S13] F13: Sample, CP, Patient13	Found in Sample: [S14] F14: Sample, CP, Patient14	Found in Sample: [S15] F15: Sample, CP, Patient15	Found in Sample: [S16] F16: Sample, CP, Patient16	Found in Sample: [S17] F17: Sample, CP, Patient17	Found in Sample: [S18] F18: Sample, CP, Patient18	Found in Sample: [S19] F19: Sample, CP, Patient19	Found in Sample: [S20] F20: Sample, CP, Patient20	Found in Sample: [S21] F21: Sample, CP, Patient21	Found in Sample: [S22] F22: Sample, CP, Patient22	Found in Sample: [S23] F23: Sample, CP, Patient23	Found in Sample: [S24] F24: Sample, IPMN, Patient24	Found in Sample: [S25] F25: Sample, IPMN, Patient25	Found in Sample: [S26] F26: Sample, IPMN, Patient26	Found in Sample: [S27] F27: Sample, IPMN, Patient27	Found in Sample: [S28] F28: Sample, IPMN, Patient28	Found in Sample: [S29] F29: Sample, IPMN, Patient29	Found in Sample: [S30] F30: Sample, IPMN, Patient30	Found in Sample: [S31] F31: Sample, IPMN, Patient31	Found in Sample: [S32] F32: Sample, PA, Patient32	Found in Sample: [S33] F33: Sample, PA, Patient33	Found in Sample: [S34] F34: Sample, PA, Patient34	Found in Sample: [S35] F35: Sample, PA, Patient35	Found in Sample: [S36] F36: Sample, PA, Patient36	Found in Sample: [S37] F37: Sample, PA, Patient37	Found in Sample: [S38] F38: Sample, PA, Patient38	Found in Sample: [S39] F39: Sample, PA, Patient39	Found in Sample: [S40] F40: Sample, PA, Patient40	Found in Sample: [S41] F41: Sample, PA, Patient41	Found in Sample: [S42] F42: Sample, PA, Patient42	Found in Sample: [S43] F43: Sample, PA, Patient43	Found in Sample: [S44] F44: Sample, PA, Patient44	Found in Sample: [S45] F45: Sample, PA, Patient45	Found in Sample: [S46] F46: Sample, PA, Patient46	Found in Sample: [S47] F47: Sample, PA, Patient47	Found in Sample: [S48] F48: Sample, PA, Patient48	Found in Sample: [S49] F49: Sample, PA, Patient49	Found in Sample: [S50] F50: Sample, PA, Patient50	Found in Sample: [S51] F51: Sample, PA, Patient51	Found in Sample: [S52] F52: Sample, PA, Patient52	Found in Sample: [S53] F53: Sample, PA, Patient53	Found in Sample: [S54] F54: Sample, PA, Patient54	Found in Sample: [S55] F55: Sample, PA, Patient55	Found in Sample: [S56] F56: Sample, PA, Patient56	Found in Sample: [S57] F57: Sample, PA, Patient57	Found in Sample: [S58] F58: Sample, PA, Patient58	Found in Sample: [S59] F59: Sample, PA, Patient59	Found in Sample: [S60] F60: Sample, PA, Patient60	Found in Sample: [S61] F61: Sample, PA, Patient61	Found in Sample: [S62] F62: Sample, PA, Patient62	Found in Sample: [S63] F63: Sample, PA, Patient63	Found in Sample: [S64] F64: Sample, PA, Patient64	Found in Sample: [S65] F65: Sample, PA, Patient65	Found in Sample: [S67] F67: Sample, PA, Patient66	Found in Sample: [S68] F68: Sample, PA, Patient67	Found in Sample: [S69] F69: Sample, PA, Patient68	Found in Sample: [S70] F70: Sample, PA, Patient69	Found in Sample: [S71] F71: Sample, PA, Patient70	Found in Sample: [S72] F72: Sample, PA, Patient71	Found in Sample: [S73] F73: Sample, PA, Patient72	Found in Sample: [S74] F74: Sample, PA, Patient73	Found in Sample: [S75] F75: Sample, PA, Patient74	Found in Sample: [S76] F76: Sample, PA, Patient75	Found in Sample: [S77] F77: Sample, PA, Patient76	Found in Sample: [S78] F78: Sample, PA, Patient77	Found in Sample: [S79] F79: Sample, PA, Patient78	Found in Sample: [S80] F80: Sample, PA, Patient79	Found in Sample: [S81] F81: Sample, PA, Patient80	Found in Sample: [S82] F82: Sample, PA, Patient81	Found in Sample: [S83] F83: Sample, PA, Patient82	Found in Sample: [S84] F84: Sample, PA, Patient83	Found in Sample: [S85] F85: Sample, PA, Patient84	Found in Sample: [S86] F86: Sample, PA, Patient85	Found in Sample: [S87] F87: Sample, PA, Patient86	Found in Sample: [S88] F88: Sample, PA, Patient87	Found in Sample: [S89] F89: Sample, PA, Patient88	Found in Sample: [S90] F90: Sample, PA, Patient89	Found in Sample: [S91] F91: Sample, PA, Patient90	Found in Sample: [S92] F92: Sample, PA, Patient91	Found in Sample: [S93] F93: Sample, PA, Patient92	Found in Sample: [S94] F94: Sample, PA, Patient93	Found in Sample: [S95] F95: Sample, PA, Patient94	Found in Sample: [S96] F96: Sample, PA, Patient95	Found in Sample: [S97] F97: Sample, PA, Patient96	Found in Sample: [S98] F98: Sample, PA, Patient97	Found in Sample: [S99] F99: Sample, PA, Patient98	Found in Sample: [S100] F100: Sample, PA, Patient99	Found in Sample: [S101] F101: Sample, PA, Patients100	Found in Sample: [S102] F102: Sample, PA, Patients101	Found in Sample: [S103] F103: Sample, PA, Patients102	Found in Sample: [S104] F104: Sample, PA, Patients103	Found in Sample: [S105] F105: Sample, PA, Patients104	Found in Sample: [S106] F106: Sample, PA, Patients105	Found in Sample: [S107] F107: Sample, PA, Patients106	Found in Sample: [S108] F108: Sample, PA, Patients107	Found in Sample: [S109] F109: Sample, PA, Patients108	Found in Sample: [S110] F110: Sample, PA, Patients109	Found in Sample: [S111] F111: Sample, PA, Patients110	Found in Sample: [S112] F112: Sample, PA, Patients111	Found in Sample: [S113] F113: Sample, PA, Patients112	Found in Sample: [S114] F114: Sample, PA, Patients113	Found in Sample: [S115] F115: Sample, PA, Patients114	Found in Sample: [S116] F116: Sample, PA, Patients115	Found in Sample: [S117] F117: Sample, PA, Patients116	Found in Sample: [S118] F118: Sample, PA, Patients117	Found in Sample: [S119] F119: Sample, PA, Patients118	Found in Sample: [S120] F120: Sample, PA, Patients119	Found in Sample: [S121] F121: Sample, PA, Patients120	Found in Sample: [S122] F122: Sample, PA, Patients121	Found in Sample: [S123] F123: Sample, PA, Patients122	Found in Sample: [S124] F124: Sample, PA, Patients123	Found in Sample: [S125] F125: Sample, PA, Patients124	Off by X	Position in Protein	Confidence (by Search Engine): A5 PMI-Byonic	Confidence (by Search Engine): Sequest HT	Percolator q-Value (by Search Engine): A5 PMI-Byonic	Percolator q-Value (by Search Engine): Sequest HT	Percolator PEP (by Search Engine): A5 PMI-Byonic	Percolator PEP (by Search Engine): Sequest HT	|Log Prob| (by Search Engine): A5 PMI-Byonic	Byonic Score (by Search Engine): A5 PMI-Byonic	Delta Byonic Score (by Search Engine): A5 PMI-Byonic	Delta Mod Score (by Search Engine): A5 PMI-Byonic	PEP 2D (by Search Engine): A5 PMI-Byonic	q-Value 2D (by Search Engine): A5 PMI-Byonic	FDR 2D (by Search Engine): A5 PMI-Byonic	Peptide Group FDR 2D (by Search Engine): A5 PMI-Byonic	PEP 1D (by Search Engine): A5 PMI-Byonic	q-Value 1D (by Search Engine): A5 PMI-Byonic	FDR 1D (by Search Engine): A5 PMI-Byonic	Peptide Group FDR 1D (by Search Engine): A5 PMI-Byonic	XCorr (by Search Engine): Sequest HT	Top Apex RT [min]	Sequence in Protein	Positions in Proteins	Quan Usage
	High	[K].CDSSPDSAEDVRK.[V]	1xCarbamidomethyl [C1]	1	359	P02765	P02765 [132-144]		1	1465.62236	6	0.247044082	0.067811092	0.65340635	684881.2527	69595.65898		42283.13845	4547327.494	50887260.34	6903646.337	8899171.96	2660368.572	15166794.03	10689649.71	11097324.01	29209312.17			4535966.986	14007395.82	6723145.373	1805578.575	19305008.37	19250713.69	14100320.13	2170898.158	12847919.28	21887302.11	19116263.76	17857321.17	4101567.602	22080744	17940370.73	10451615.38	14062302.87	23613074.9			7809882.605	36080151.78	1167186.249	7067202.772	2058505.282	463690.689	26051910.07	21943617.49	11649306.77	5788842.814	7806362.514	24876005.76	14669274.07	5171924.326	20304844	6982658.498	12284437.65	5579831.717	1614845.901	3112294.504	7976514.034	6773847.281	3223804.374	3019865.834	3077972.105	9829121.653		18334275.11	5336442.262	3785885.345	7068194.093	17866482	47196761.64	13396803.8	21816677.19	46011.01687	3906973.731	18063257.41	10894283.28	11906603.89	11317468.49	30186628.95	34516692.65	6625102.035	405709.6178	10845725.43	1895972.323	9933159.778	34022612.61	2795578.499	10276603.97	1861743.986	3188326.172	3307880.609	4030046.609	6543527.518	1651996.503	2433464.152	368337.6453	13379317.75	2201530.832	4304224.154	1906535.513	4373051.866	965625.7827	42357931.3	8939924.723	15894345.44	21859576.91	29825079.74	7616775.214	4472444.223	29067106.78	7732156.949	11874613.87	7593922.969	20216001.97	18404540.46	21000103.69	9699860.679	21688402.54	27506918.17	8470972	41816486.49	19349423.69	6084074.729	6218454.727	11221587.85	6048635.976		High	High	High	Peak Found	High	High	High	High	High	High	High	High	High	High	Peak Found	High	High	High	High	High	High	High	High	High	High	High	High	High	High	High	High	High	High	High	Peak Found	High	High	High	High	High	High	High	High	High	High	High	High	High	High	High	High	High	High	High	High	High	High	High	High	High	High	High	High	High	High	High	High	High	High	High	High	High	High	High	High	High	High	High	High	Peak Found	High	High	High	High	Peak Found	High	High	High	Peak Found	High	High	Peak Found	High	Peak Found	High	Peak Found	Peak Found	Peak Found	Peak Found	Peak Found	High	High	High	High	High	High	High	High	High	High	High	High	High	High	High	High	High	High	High	High	High	High	High	High	0	132	High	High		0.00001637		2.726E-08	15.46	971.6	867.4	867.4	3.45543E-16	6.27234E-17	0	0	3.74401E-14	6.68974E-15	0	0	4.83	19.9	K.CDSSPDSAEDVRK.V	[132-144]	Used
	High	[K].EHAVEGDCDFQLLK.[L]	1xCarbamidomethyl [C8]	1	311	P02765	P02765 [107-120]		0	1660.76355	5	0.942851826	0.211302456	0.931327831	1829720.009	3388646.315	1641645.352	3690144.867	69536209.57	6288585.875	13187411.82	19818842.07	1366465.674	3262438.901	1108804.685	1391132.656	85509392.26	324612707.4	52277783.52	1262251.762	3716497.268	1517182.805	2691411.906	2555987.461	1740419.944	1744575.942	3654867.286	8040418.46	12160135.53	22295338.47	15515070.32	3005073.72	9359477.537	3602023.088	4360319.988	13940479.4	3976497.693	317326829.1	53895134.77	28217267.85	160732780.4	2167553.166	26284597.74	1732084.641	20405043.72	20384177.11	2392999.187	1010613.337	251341942.8	1814531.225	388108.1332	36288598.01	1086710.383	2790875.396	675154.5205	1127713.053	3162830.994	2728297.555	504538.9785	408242.2542	4270524.811	9067759.105	982687.1531	2645801.707	1336678.387	59824818.55	965198.6501	564412.2023	1612870.165	704618.7247	2325358.216	2991455.383	2522858.65	4051401.913	7668074.07	3104073.043	4856941.814	43065250.7	1152839.253	384896127.5	24029842.94	3531958.959	105518079.5	2446166.852	1905930.6	3092923.145	12246600.78	1155925.249	6967986.872	2245116.644	2651158.461	7166304.164	11888129.31	2949746.536	368828.9058	22979332.12	1496089.423	500408.006	297259.4725	26080294.74	12505160.03	3682611.25	19662418.99	3402635.644	305427.4497	1484237.949	172237.7113	1092998.307	749201.9726	1544581.367	2252311.904	2143019.663	1626737.192	1152205.754	1045824.279	2449745.197	1484711.822	2655789.897	116359.0544	1085808.732	1433145.838	187261.5781	2364964.281	1268905.376	2709283.967	1932707.371	2043418.16	1698053.414		High	High	High	High	High	High	High	High	High	High	High	High	High	High	High	Peak Found	High	Peak Found	High	Peak Found	Peak Found	Peak Found	Peak Found	High	High	High	High	High	High	High	High	High	High	High	High	High	High	High	High	High	High	High	High	Peak Found	High	High	Peak Found	High	Peak Found	High	Peak Found	Peak Found	Peak Found	Peak Found	Peak Found	Peak Found	High	High	Peak Found	Peak Found	Peak Found	High	Peak Found	Peak Found	High	Peak Found	High	High	High	High	High	High	High	High	High	High	High	Peak Found	High	Peak Found	Peak Found	Peak Found	High	Peak Found	Peak Found	Peak Found	Peak Found	Peak Found	Peak Found	Peak Found	Peak Found	Peak Found	Peak Found	Peak Found	Peak Found	Peak Found	Peak Found	Peak Found	Peak Found	Peak Found	Peak Found	Peak Found	Peak Found	Peak Found	Peak Found	Peak Found	Peak Found	Peak Found	Peak Found	Peak Found	Peak Found	Peak Found	Peak Found	Peak Found	Peak Found	Peak Found	Peak Found	Peak Found	Peak Found	Peak Found	Peak Found	Peak Found	Peak Found	Peak Found	0	0	High	High		0.00001637		1.226E-07	14.72	974.7	822.1	822.1	1.90977E-15	3.35838E-16	0	0	2.06926E-13	3.4613E-14	0	0	3.29	47.38	K.EHAVEGDCDFQLLK.L	[107-120]	Used
	High	[R].HTFMGVVSLGSPSGEVSHPR.[K]	1xOxidation [M4]	1	31	P02765	P02765 [318-337]		0	2097.0182	3	0.006183453	0.991071859	0.268992702			579372.3758			4062.434289	413275.063	1219944.007					8960422.075	69204765.02	3226333.005					155177.0714						3552704.685	56888.29746							112554881.3	317895.1927	6429491.092	1786371.111			363726.7003					6633805.34	40814.89467		14565.60706	30850.77409		30447.89002			102287.6914		32591.19494		112277.4795	56228.09616		74567.4348	398466.8885											378395.3085			55891640.74		164668.9897	11256355.22		151883.9418		636924.2549	83407.70613	2585108.889	4809315.82	507040.7559		350636.9542					63210.05163				351148.8412			563602.2837	34279.04185	87357.29422	92191.6057			41626.83102	354160.8551			85014.64115	169708.197				165749.2715						132093.0288		574390.5585		Peak Found	Peak Found	Peak Found	Not Found	Not Found	Peak Found	Peak Found	Peak Found	Not Found	Not Found	Not Found	Not Found	High	High	Peak Found	Not Found	Not Found	Not Found	Peak Found	Peak Found	Peak Found	Peak Found	Peak Found	Not Found	Peak Found	Peak Found	High	Not Found	Not Found	Not Found	Peak Found	Not Found	Peak Found	High	Peak Found	High	Peak Found	Not Found	Peak Found	Peak Found	Not Found	Not Found	Peak Found	Not Found	High	Peak Found	Not Found	Peak Found	Peak Found	Not Found	Peak Found	Not Found	Not Found	Peak Found	Not Found	Peak Found	Peak Found	Peak Found	Peak Found	Not Found	Peak Found	Peak Found	Not Found	Peak Found	Not Found	Peak Found	Not Found	Not Found	Not Found	Not Found	Not Found	Not Found	Peak Found	Not Found	Not Found	High	Peak Found	Peak Found	Peak Found	Peak Found	Peak Found	Not Found	High	Peak Found	Peak Found	Peak Found	Peak Found	Not Found	Peak Found	Not Found	Not Found	Not Found	Not Found	Peak Found	Not Found	Peak Found	Not Found	Peak Found	Not Found	Not Found	Peak Found	Peak Found	Peak Found	Peak Found	Not Found	Not Found	Peak Found	Peak Found	Not Found	Not Found	Peak Found	Peak Found	Peak Found	Not Found	Peak Found	Peak Found	Not Found	Not Found	Not Found	Not Found	Peak Found	Peak Found	Not Found	Peak Found	0	318	High	High		0.00001637		1.592E-09	14.07	887.9	887.9	887.9	8.44185E-15	1.60683E-15	0	0	9.14687E-13	1.71491E-13	0	0	3.51	44.11	R.HTFMGVVSLGSPSGEVSHPR.K	[318-337]	Used
	High	[R].TVVQPSVGAAAGPVVPPCPGR.[I]	1xCarbamidomethyl [C18]	1	343	P02765	P02765 [341-361]		0	2016.06951	11	0.879707312	0.968103026	0.913178613	8155533.144	22899458.52	21831104.04	11253135.11	66763735.32	37297021.82	5378597.017	4195143.282	1338887.971	3659128.823	580078.6606	5328175.102	40004703.68	9855535.146	47821934.9	1288980.661	3757917.304	2899017.5	8320751.123	4410792.942	10133818.14	12325622.89	10094131.87	4976511.017	10155218.09	12343309.87	9047159.72	4252683.804	5722108.903	8466777.186	4179210.743	10460117.08	7226648.679	145384887.1	24157427.25	5315363.497	47034220.83	4144541.528	45575465.55	2110165.594	13485975.61	21760241.32	10827452.16	6111841.042	81266202.15	10519785.67	15171709.47	13981116.16	5572891.868	20990588.96	1819802.712	5634605.964	5787730.223	4923985.639	656597.1655	3291328.77	7139771.388	3690703.151	1131868.677	6741730.983	2030671.528	38964162.44	2626717.715	3233593.725	1186871.47	25739434.69	9525136.622	17513022.05	15877450.34	8550017.428	28021540.81	1975965.274	18297317.39	5855319.376	3586393.978	119170611.7	22507147.16	10141776.34	38726357.83	17084157.54	11187404.7	3308446.269	12181459	13437543.2	2251605.839	14025462.07	3385253.662	9678231.003	18278002.64	7206856.46	6167338.645	13474962.99	2201963.77	271248.0928	965930.9026	36852973.22	4464557.708	2879265.929	5136541.432	2068062.247	18024953.58	7434021.197	2337801.047	10635663.06	5911162.287	9294895.679	2548659.592	18463126.5	18803745.56	5259795.262	1602566.677	8199071.986	1232205.548	11259400.11	13008388.55	11404697.41	6198734.422	4523111.346	7045729.293	11098714.74	3781801.544	7723072.229	888522.9924	3087854.417		High	High	High	High	High	High	Peak Found	High	High	High	High	High	High	High	High	High	High	High	High	High	High	High	High	Peak Found	High	High	High	High	High	High	High	High	High	High	Peak Found	Peak Found	High	High	High	High	High	High	High	High	High	High	High	High	Peak Found	High	High	High	High	High	Peak Found	High	High	High	High	High	High	High	High	High	High	High	High	High	High	High	High	High	High	High	High	High	High	High	High	High	High	High	Peak Found	High	High	High	High	High	High	High	High	High	High	High	Peak Found	High	High	High	High	High	High	High	High	High	High	High	High	High	High	High	High	High	High	High	High	High	High	High	Peak Found	High	High	High	High	High	0	341	High	High		0.00001637		3.646E-09	13.58	827	805.8	805.8	2.64632E-14	4.07551E-15	0	0	2.86733E-12	4.50153E-13	0	0	5.13	48.98	R.TVVQPSVGAAAGPVVPPCPGR.I	[341-361]	Used
	High	[K].HTLNQIDEVK.[V]		1	685	P02765	P02765 [58-67]		0	1196.62698	39	0.48037126	0.821275053	0.487996765	106214262.7	138637607	100464849	109459446.2	409755252.5	92112176.51	217192224.9	141802269.2	137867000.6	196070251.8	100267197.4	29911679.04	278069050.1	1060643953	463039728.7	31606876.16	102373761.1	58752703.53	70143688.55	38590535.47	44759716.68	79421682.12	58397991.99	138375043.1	208618302.4	201758700.8	236996492.5	153031229	287248362.9	108944790.6	109611802.2	120665396.9	128346377.5	1270295739	425175296	157329162.6	938354587.7	218175915.3	414601437.8	132998304.2	187402612.6	275408543.4	199346837	61740393.13	977062205.9	76498286.18	57213067.61	92093507.25	54684682.45	67790611.9	15793869.13	30675568.93	20291110.96	21369547	23298846.38	21079525.76	177898990.9	42986180.22	14441913.48	47889394.72	36810462.21	623292322	34441609.99	63195299.2	39909720	43199914.34	17967346.61	64525860.33	69860629.13	29889009.64	161265800.2	67542107.91	245549243.2	382330601.7	113935024.6	2295546722	433818802.6	57166183.87	807392562	29509971.07	40628909.96	12343076.06	51342828.22	44529655.51	8232845.156	11908468.39	16112087.36	5332373.391	7327663.466	8013231.359	12754433.65	7900660.749	9857389.188	2046702.817	11769311.32	33449162.53	14157421.31	8506234.828	15497020.57	3302303.595	48929369.14	16132683.04	6185617.506	13885985.41	22664008.88	38814428.43	3373181.912	27852915.91	12054077.94	20567980.8	14462285.35	43488031.84	12703996.7	39519433.96	26409674.1	44280483.36	19822760.06	6480623.458	27417917.86	21093463.27	25617262.31	30457279.67	16172778.76	19192104.81		High	High	High	High	High	High	High	High	High	High	High	High	High	High	High	High	High	High	High	Peak Found	High	Peak Found	High	High	High	High	High	High	High	High	High	High	High	High	High	High	High	High	High	High	High	High	High	High	High	High	High	High	Peak Found	High	High	High	High	Peak Found	High	High	High	High	Peak Found	High	High	High	Peak Found	Peak Found	Peak Found	Peak Found	High	High	Peak Found	High	High	High	High	High	High	High	High	Peak Found	High	Peak Found	Peak Found	Peak Found	High	High	Peak Found	Peak Found	Peak Found	Peak Found	Peak Found	Peak Found	Peak Found	Peak Found	Peak Found	Peak Found	Peak Found	Peak Found	Peak Found	Peak Found	Peak Found	Peak Found	Peak Found	Peak Found	Peak Found	Peak Found	Peak Found	Peak Found	Peak Found	Peak Found	Peak Found	High	High	High	High	Peak Found	Peak Found	High	Peak Found	Peak Found	High	High	Peak Found	Peak Found	Peak Found	Peak Found	0	0	High	High		0.00001637		0.000003191	13.1	876.7	566.8	566.8	7.99891E-14	1.45542E-14	0	0	8.66693E-12	1.61499E-12	0	0	3.92	30.57	K.HTLNQIDEVK.V	[58-67]	Used
	High	[R].AQLVPLPPSTYVEFTVSGTDCVAK.[E]	1xCarbamidomethyl [C21]	1	329	P02765	P02765 [188-211]		0	2579.30617	0	0.938717991	0.908867624	0.999980747	2068955.154	2854713.491	1834775.981	1187692.19	1486093.183	1190960.044	1422256.55	610482.2623	999807.7002	1989878.201	1908962.837	1181795.58	1914330.225	2272695.553	2570998.54	1151568.907	2587589.282	769765.7928	3026336.509	1882613.89	1215841.932	9875.621103	1969905.105	1892645.793	3207508.093	3793741.841	177593.2704	1770803.1	2645776.87	1989114.172	1918478.437	1945152.427	1689473.002	6565442.112	2509200.06	76250.87828	19090354.5	5225307.597	8997193.574	2782074.823	3701173.043	6415996.345	1459519.788	936665.0084	7243344.455	488091.2277	2095910.584	1416106.058	626233.8818	1403093.903	1146519.937	1242045.195	69107.45719	113291.1811	211673.9377	3283.23646	257462.5099	59927.19449	236097.9713	57707.06833	499312.001	1067532.157	1256979.362	409142.1325	7896.733377	834944.1394	305704.662	1705183.365	2319121.632	924254.6878	252092.6098	425909.2648	2948316.724	2213211.766	2715456.09	19627485.11	2404732.374	227214.5025	5299105.096	1263491.476	271345.9481	1827609.168		812693.9781	1726447.215	1200180.875	1753330.147	5127188.174	5688031.249	1579360.279	1634255.341	5372144.278	1749303.833	161318.3268	1355429.199	2877958.279	1393861.47	1021374.974	10676112.73	2570259.545	1237724.46	821330.3764	1495401.404	1198690.865	594688.9752	813453.0054	1535598.118	2658471.131	2296784.91	211108.4245		1961986.188	544795.6486	1273372.016	1910125.069	4871632.789	853388.3137	664247.9416	1489117.889	1949342.551	2590336.542	1029494.485	436201.2771	847250.5369		High	High	High	High	High	High	High	High	High	High	High	High	High	High	High	High	High	High	Peak Found	Peak Found	Peak Found	Peak Found	Peak Found	High	High	High	High	High	High	High	High	High	High	High	High	High	High	High	High	High	High	High	High	High	High	Peak Found	Peak Found	High	High	High	High	Peak Found	Peak Found	Peak Found	Peak Found	Peak Found	High	High	Peak Found	Peak Found	Peak Found	Peak Found	Peak Found	Peak Found	Peak Found	High	High	High	High	High	High	High	High	High	High	High	High	High	High	Peak Found	Peak Found	High	Not Found	Peak Found	High	Peak Found	Peak Found	High	High	High	Peak Found	High	High	Peak Found	Peak Found	Peak Found	Peak Found	Peak Found	High	Peak Found	High	High	High	High	Peak Found	Peak Found	High	Peak Found	High	Peak Found	High	Peak Found	Peak Found	High	High	High	High	Peak Found	Peak Found	Peak Found	Peak Found	Peak Found	High	Peak Found	0	0	High	High		0.00001637		1.505E-07	12.43	756.5	756.5	756.5	3.69544E-13	5.88689E-14	0	0	4.00407E-11	6.35327E-12	0	0	5.1	73.31	R.AQLVPLPPSTYVEFTVSGTDCVAK.E	[188-211]	Used
	High	[K].CNLLAEK.[Q]	1xCarbamidomethyl [C1]	1	299	P02765	P02765 [219-225]		0	847.43421	14	0.900460875	0.924707625	0.958204278	127649328.4	333521434.5	230712375.2	257026014.2	528329858.5	429184926.3	99672133.36	90975387.63	81605424.18	143055985.4	114886007.3	145157261.8	208190977.7	630595175.1	391566508.6	90443986.26	114994199.3	100816542.3	74503908.98	129963755.3	139048052.7	160138231.8	178780449.4	158655772.4	170931242.7	310128208.6	149647572.6	161503038.1	198598757.2	146031195.5	91556932.77	158619439.4	196873698.3	73823153.87	294525096.7	118632362.5	58395985.17	197160754.6	355104777.1	143212972.2	147397254.4	534678343.4	162351439.4	160751025.2	759854746.8	77258452	167939648.3	117345811.1	89696192.86	128153472.1	163663672.9	175824507	84066165.29	137151983	21290937.93	62202966.79	97831067.26	89398515.03	87264478.2	70683980.32	120914299.6	278034245.1	79898981.15	73484885.89	38354785.52	444022547.5	80279104.39	360103511.8	252279458.6	151862322.7	506857654.4	48970685.7	272783646.3	228498175.6	194407213.6	76634994.87	302343272.6	372242446.1	651604763.7	368542224.5	55308374.44	46141930.36	109480575.4	124373398.6	20785783.27	58527941.44	42218135.08	55718161.66	3559918.569	18717022.16	31485110.54	10627418.48	22522056.2	5540287.76	17787197.33	13096194.24	6257620.46	8025071.301	21195120.69	1771215.399	104349373.1	112973404.7	35117519.39	292049691.1	101519696.3	145722829.6	34046001.27	147730945.2	219213124.9	86049594	72995210.28	102891357.4	73484136.3	214491920.8	163113913.9	110078223.1	92948951.52	53133802.73	78971557.93	244936051.9	49536413.02	90310534.02	59077811.22	46280103.13		High	High	High	High	High	High	Peak Found	High	High	High	High	High	Peak Found	Peak Found	High	High	High	High	High	High	High	High	High	High	High	Peak Found	High	High	High	High	High	Peak Found	Peak Found	Peak Found	Peak Found	Peak Found	High	High	High	High	High	High	High	High	Peak Found	High	High	High	High	High	High	High	High	High	High	High	High	High	High	High	High	Peak Found	High	High	High	High	High	High	High	High	High	High	Peak Found	Peak Found	High	High	High	High	Peak Found	High	High	Peak Found	High	High	High	High	High	High	High	High	High	High	High	Peak Found	High	Peak Found	Peak Found	Peak Found	High	High	High	Peak Found	High	High	High	Peak Found	High	Peak Found	High	Peak Found	High	High	High	High	High	High	High	High	Peak Found	High	High	Peak Found	High	High	0	0	High	High		0.0001035		0.0008238	6.4	568.9	282.5	282.5	3.9653E-07	7.37932E-08	0	0	4.29628E-05	3.13804E-05	2.01822E-05	0.00027533	1.97	29.61	K.CNLLAEK.Q	[219-225]	Used
	High	[K].FSVVYAK.[C]		1	131	P02765	P02765 [125-131]		0	813.45052	3	3.34157E-13	4.58126E-17	0.032240533	90764362.29	199141831.7	111048612.8	83352771.1	368147061.2	232800808.3	129235945.9	113825956.6	22356989.97	60872315.33	38127692.34	1535312.333	2885525.65	20125819.69	5101733.489	2554677.266	3509947.391	2691130.608	3252374.869	1220830.675	4583207.241	5842397.413	5895353.826	452975.3482	662492.4293	785526.1518	148259.4383	318827.1536	1205019.05	339574.4575	205272.216	4751108.795	2083026.894	50322741.4	14212203.75	20623208.48	11555954.09	4800979.432	6120967.683	2483886.175	1489617.117	8736673.754	7245769.607	2095344.341	36111704.99	16089885.55	18351159.17	2973490.562	2234610.575	26695211.86	34057224.51	8579276.1	11000507.24	11990110.55	7405110.936	18603130.71	5389003.803	8638710.365	6540235.95	7229965.341	6655016.949	7159228.505	963344.1757	4991282.701	1787300.54	8476380.614	9733175.056	16140354.66	1960624.341	941629.4188	36969560.97	950854.4949	2762561.444	4918832.138	2778468.723	11107632.88	8317177.78	9586159.235	18183294.99	35047402.18	2452584.689	15851762.64	13289779.96	911243.6731	10468577.61	20012638.37	5415552.105	21984717.65	36045754.94	24412816.82	41496031.73	44306263.92	38746039.77	7155762.911	29581002.76	34243525.3	25360422.33	33640514.7	39908418.68	7331724.969	29120824.61	37244084.29	9529548.936	18512972.7	28922697.7	37512586.52	78001636.64	7311953.365	17105993.4	10929947.65	8154459.719	10397685.64	8843684.122	22307216.38	6271240.444	34172196.86	93917369.41	7634891.828	17404708.02	179792487.2	121937846	254857754.4	3886940.276	7043329.207		High	High	Peak Found	High	Peak Found	High	High	Peak Found	High	Peak Found	High	High	Peak Found	Peak Found	Peak Found	High	Peak Found	Peak Found	Peak Found	High	Peak Found	High	High	Peak Found	Peak Found	Peak Found	Peak Found	Peak Found	Peak Found	Peak Found	Peak Found	Peak Found	Peak Found	Peak Found	Peak Found	Peak Found	Peak Found	Peak Found	Peak Found	Peak Found	High	High	Peak Found	High	Peak Found	Peak Found	Peak Found	Peak Found	Peak Found	Peak Found	High	High	High	High	High	High	Peak Found	High	High	Peak Found	High	Peak Found	High	Peak Found	Peak Found	High	High	High	High	High	High	Peak Found	Peak Found	Peak Found	High	Peak Found	Peak Found	High	Peak Found	High	Peak Found	High	High	High	High	High	High	High	High	Peak Found	High	High	High	High	Peak Found	High	High	High	High	High	Peak Found	Peak Found	High	Peak Found	Peak Found	Peak Found	High	Peak Found	High	Peak Found	High	Peak Found	High	High	High	High	Peak Found	High	High	High	High	Peak Found	Peak Found	High	0	125	High	High		0.00003536		0.0002694	6.22	620.2	121.5	121.5	5.99462E-07	1.11875E-07	0	0	6.49483E-05	3.13804E-05	1.81025E-05	0.00025641	1.39	37.37	K.FSVVYAK.C	[125-131]	Used
	High	[K].CDSSPDSAEDVR.[K]	1xCarbamidomethyl [C1]	1	2	P02765	P02765 [132-143]		0	1337.5274	0																																																																																																																																No Quan Values	Not Found	Not Found	Not Found	Not Found	Not Found	Not Found	Not Found	Not Found	Not Found	Not Found	Not Found	Not Found	Not Found	Not Found	Not Found	Not Found	Not Found	Not Found	Not Found	Not Found	Not Found	Not Found	Not Found	Not Found	Not Found	Not Found	Not Found	Not Found	Not Found	Not Found	Not Found	Not Found	Not Found	Not Found	Not Found	Not Found	Not Found	Not Found	Not Found	Not Found	Not Found	Not Found	Not Found	Not Found	Not Found	Not Found	Not Found	Not Found	Not Found	Not Found	Not Found	Not Found	Not Found	Not Found	Not Found	Not Found	Not Found	Not Found	Not Found	Not Found	Not Found	Not Found	Not Found	Not Found	Not Found	Not Found	Not Found	Not Found	Not Found	Not Found	Not Found	Not Found	Not Found	Not Found	Not Found	Not Found	Not Found	Not Found	Not Found	Not Found	Not Found	Not Found	Not Found	Not Found	Not Found	Not Found	Not Found	Not Found	Not Found	Not Found	Not Found	Not Found	Not Found	Not Found	Not Found	Not Found	Not Found	Not Found	High	Not Found	Not Found	Not Found	Not Found	Not Found	Not Found	Not Found	Not Found	Not Found	Not Found	Not Found	Not Found	Not Found	Not Found	Not Found	Not Found	Not Found	Not Found	Not Found	Not Found	Not Found	Not Found	Not Found	Not Found	Not Found	0	0	High	High		0.00001637		0.000006539	5.38	445	432.7	432.7	4.12752E-06	6.3074E-06	6.02624E-06	0.000246063	0.000446982	5.1158E-05	4.811E-05	0.000641849	2.47		K.CDSSPDSAEDVR.K	[132-143]	Not Used
	High	[K].QYGFCK.[A]	1xCarbamidomethyl [C5]	1	530	P02765	P02765 [226-231]		0	802.35524	47	0.768037939	0.722207668	0.864400085	385811201.6	499998674.8	837910595.7	353197667.2	188274074.5	496564361.2	182422818.5	160465364.2	97170252.61	214996555.3	155929044.5	257724456.1	441997093.2	1346160667	1025590677	242315247.6	230288225.6	191112936.5	420008730.3	193466281.4	188780848.7	280819946.3	197680123.8	294433386.9	301533931.6	659631428.4	262798485.7	250837881.4	301467730.3	302889021.4	323420080	472683365.6	375887601.1	166267503.9	1116890943	405197651.9	38160028.2	455880187	778338828.6	385416619.6	147894346.7	566716479.8	465083672.6	260847348	1164821170	251594983.3	383662281.7	220050700.3	205984341.9	587097862.3	132999932.6	153199831.7	530571515.2	310862553.4	122884564.6	153914541.7	188375402.9	182227750.3	159186655.6	330424183.3	146046741.3	2552510499	182386649.2	361780374	149939498.4	193346282.4	244930137	487759423.5	250842021.4	201540761.3	619228982.1	166887618	420004666	444911130.6	227984527.9	101790043.4	520932087	303760701.3	487245883.6	126885688.3	447271917.4	110923746.4	220258683.4	120542720.4	28611434.14	122210914.3	140459360.9	41748200.23	23430522.39	42301741.53	101207470.1	13467998.76	57381484.24	4688045.451	94311019.94	37044102.24	9939323.158	18821964.25	59433534.04	15172228.12	373065677	332364798.7	177525262.1	238852863.6	181456226.4	309203352.2	100669315.6	153475011.1	189596742.8	157318121.5	60998003.04	202179429.1	81557478.07	192964848.3	172521161.5	271755404.4	156877064.6	60762977.94	204843552.4	246683762.2	179455062	166101499.2	53890119.7	71013037.88		High	High	High	High	High	High	High	High	High	High	High	High	High	High	High	High	High	High	High	High	High	High	High	High	High	High	High	High	High	High	High	High	High	High	High	High	High	High	High	High	High	High	High	High	Peak Found	High	High	High	High	High	High	High	High	High	High	High	High	Peak Found	High	High	High	High	High	High	High	High	High	High	High	High	High	High	High	High	High	High	High	High	High	Peak Found	High	High	High	High	High	High	High	High	High	High	High	Peak Found	High	Peak Found	High	Peak Found	Peak Found	Peak Found	Peak Found	High	High	High	High	Peak Found	High	High	High	High	High	High	High	High	High	High	High	High	High	Peak Found	High	High	High	High	High	High	0	226	High	High		0.002637		0.0259	3.11	481.2	203.1	203.1	0.000781289	4.02627E-05	3.39431E-05	0.000788395	0.078037846	0.001689004	0.001688997	0.00779322	1.54	27.25	K.QYGFCK.A	[226-231]	Used
	High	[R].VVHAAK.[A]		1	77	P02765	P02765 [160-165]		0	624.38277	5	0.027315038	0.343754976	0.904091455							1416125.681	919476.9754	725272.834					101237.9491												8290499.353	1054141.124					2735067.084	1653608.798	2150116.249	132186.6619	485823.9448	2321680.422				872610.1734	402409.9086			212997.1399			3290607.452		2701839.239		3238395.345			1347361.885	703925.928	547349.1971		10100.95215		1248303.04		845289.1376		2999370.192	776507.5091	1264727.411			1363638.89		1144533.058	717474.2808	2086900.541		4523869.63	4592665.76	3306637.231	291421.2811		5546837.041	32498.50765	1040515.923	2466640.185	1586016.493	279372.6372	402293.15	3467626.202	80288.36942		3213508.161	666112.639	3425900.928	5897.220663	702043.484	1243863.525	2629571.627	1455480.355		447376.4053	5533683.068	400074.2804		2088828.328	47285466.35	2196787.354	521910.6981	1867639.845	7994513.994	246982.9384	105199.9772	14446983.23	933330.3342	1455287.039	4633049.179	480826.1717	11382809.61	785485.3125	4022733.638	13562946.85	261225.2656	1526759.324	904627.4903	485505.8735		Peak Found	Peak Found	Peak Found	Peak Found	Peak Found	Peak Found	Peak Found	Peak Found	Peak Found	Peak Found	Peak Found	Peak Found	Peak Found	Peak Found	Peak Found	Peak Found	Peak Found	Peak Found	Peak Found	Peak Found	Peak Found	Peak Found	Peak Found	Peak Found	Peak Found	Peak Found	Peak Found	Peak Found	Peak Found	Peak Found	Peak Found	Peak Found	Peak Found	Peak Found	Peak Found	Peak Found	Peak Found	Peak Found	Peak Found	Peak Found	Peak Found	Peak Found	Peak Found	Peak Found	Peak Found	Peak Found	Peak Found	Peak Found	Peak Found	Peak Found	High	High	Peak Found	Peak Found	Peak Found	High	Peak Found	Peak Found	Peak Found	Peak Found	Peak Found	Peak Found	High	Peak Found	Peak Found	Peak Found	Peak Found	Peak Found	Peak Found	Peak Found	Not Found	Peak Found	Peak Found	Peak Found	Peak Found	Peak Found	Peak Found	Peak Found	Peak Found	Peak Found	Peak Found	Peak Found	Peak Found	High	Peak Found	Peak Found	Peak Found	Peak Found	Peak Found	Peak Found	Peak Found	Peak Found	Peak Found	Peak Found	High	Peak Found	Peak Found	Peak Found	Not Found	Peak Found	Peak Found	Peak Found	High	High	High	Peak Found	Peak Found	High	High	High	High	High	High	Peak Found	High	High	High	Peak Found	High	High	Peak Found	High	High	High	0	160	High	n/a					2.74	457.6	142.2	142.2	0.001813891	7.67662E-05	7.06512E-05	0.000953808	0.164339137	0.006183359	0.006182674	0.025431335		18.68	R.VVHAAK.A	[160-165]	Used
	High	[R].AHYDLR.[H]		1	206	P02765	P02765 [312-317]		0	774.38931	14	0.987624357	0.492819038	0.008601442	139414220.5	98953050.49	70384003.42	42621078.33	629850402.3	9136324.052	163177887.7	91987129.48	60883568.89	83303754.26	116865368.8	70195004.69	200488892.5	270365505.5	137244974.8	53576052.17	96083976.58	82772074.07	63754379.56	12670086.93	73705853.88	83994742.27	8262690.689	138139095.5	246148797.4	174709524.2	383091653	96244390.5	347907819.5	104304825.3	95385117.99	232690864.6	160705372.7	2280141734	96695664.86	156978748.6	2101286864	95758373.22	200687255.5	99720201.94	33324409.48	258023523	180870909.6	57119953.85	250326732.8	79620731.42	75590855.36	94345743.28	53018447.18	92871281.85	2368731.501	3893310.452	6981928.236	11347348.9	2922429.142	929334.4732	148426595.9	29846575.25	3035080.973	10552099.1	15939885.39	527048861.4	1972983.523	27904385.07	19668732.48	10235876.87	5346792.435	12049056.02	6521289.519	4149513.949	72384594.32	54372220	118858888.9	333316891	103706895.5	1965336107	177604216.8	6578463.557	246395412.3	6539927.115	10198112.5	3483873.353	15463072.93	4597714.027	2140100.234	2970268.455	2734102.479	1085837.582	5138078.641	1176098.924	6347658.093	2827118.733	6650579.171	1213537.592	4449142.077	3925391.992	5827839.555	3448601.562	3408146.258	1387232.706	6305910.81	2196363.471	1596223.119	1253456.143	2430874.178	812947.6567	91379.88001	809908.7288	1907070.627	699962.2661	1298465.618	335391.6008	1486859.88	527098.2994	1423781.821	1453951.625	761280.8427	1405380.609	4000408.298	2156168.793	8314232.641	3007697.741	3903779.198	1795632.134		High	High	High	High	High	Peak Found	Peak Found	High	High	High	High	High	High	High	High	High	High	Peak Found	High	Peak Found	High	High	Peak Found	High	High	High	High	High	High	High	High	Peak Found	High	Peak Found	High	High	Peak Found	High	Peak Found	High	High	High	High	High	High	High	High	High	High	High	Peak Found	Peak Found	Peak Found	Peak Found	Peak Found	Peak Found	High	High	Peak Found	Peak Found	Peak Found	High	Peak Found	High	Peak Found	Peak Found	Peak Found	High	Peak Found	Peak Found	High	High	High	High	High	High	High	Peak Found	High	Peak Found	Peak Found	Peak Found	High	Peak Found	Peak Found	Peak Found	Peak Found	Peak Found	Peak Found	Peak Found	Peak Found	Peak Found	Peak Found	Peak Found	Peak Found	Peak Found	Peak Found	Peak Found	Peak Found	Peak Found	Peak Found	Peak Found	Peak Found	Peak Found	Peak Found	Peak Found	Peak Found	Peak Found	Peak Found	Peak Found	Peak Found	Peak Found	Peak Found	Peak Found	Peak Found	Peak Found	Peak Found	Peak Found	Peak Found	Peak Found	Peak Found	Peak Found	Peak Found	Peak Found	0	312	High	High		0.007149		0.07037	2.72	475.7	36	36	0.00190403	7.67662E-05	6.93907E-05	0.000942127	0.171143674	0.007093866	0.007093278	0.028532476	1.88	22.43	R.AHYDLR.H	[312-317]	Used
P26038	MSN	Moesin [OS=Homo sapiens]	n/a	High		0	45	2292	34	577	67.8	6.4	1315.21	cell differentiation;cell organization and biogenesis;cell proliferation;cellular component movement;regulation of biological process;response to stimulus	cell surface;cytoplasm;cytoskeleton;cytosol;membrane;nucleus	protein binding;RNA binding;structural molecule activity	Pf00373, Pf00769, Pf09379, Pf09380	4478	X	ENSG00000147065.16	Proteoglycans in cancer; Leukocyte transendothelial migration; Regulation of actin cytoskeleton; Measles	Gene and protein expression by JAK-STAT signaling after Interleukin-12 stimulation; Interleukin-12 family signaling; Recycling pathway of L1	Glial Cell Differentiation; AGE/RAGE pathway; Regulation of Actin Cytoskeleton	16	9	124499397.7	120543678.7	409250289.1	133438008.2	242662555.1	158115168.2	354179449.5	214952799.2	70688310.41	62543535.48	157679133.9	94983029.28	143414776.1	258051912.8	247103786.3	54473511.33	71353089.97	74418115.38	50966710.09	117637314.9	138130967	127496495.6	124534025.7	151517272.6	220116285.2	255517188.9	243841215.1	71522561.18	159170136	179324134.7	122549995.8	956001320	127612056.9	1049217399	206328139	183858458.9	397790153.3	218209986.4	296129634.7	89957078.1	36063648.46	143417416.6	179101785.5	215644363.7	404685029.8	197634757.5	159239145.8	159441966.1	113185071.5	153630369.3	48560462.18	72810761.99	330429169.7	141449571.8	45232830.36	50054105.58	326619010.6	89059906.48	47669136.76	121492335.6	66801925.27	473436750.8	40267950.35	226540095	163620231.1	102942282.5	124333919.3	177226180.7	163475274.1	76716808.68	1362992967	66999803.67	243081625.6	125664515.1	108259498.3	829293372.8	157015191.9	73624509.58	299019763.6	368349497.1	141346120.1	1141771350	293548344.7	121821094	811318981.8	71495833.96	50632383.86	1251213226	31564347.88	558769806.7	513023517.3	33153850.37	35204733.77	4192788.674	68503815.5	36209895.41	48023539.52	39515315.14	70614898.94	10842055.99	95332738.7	81524236.06	48388057.91	83396081.22	60917728.12	73222639.92	45946021.17	64525390.18	142395179.9	91017762.93	46708241.64	57081443.87	40154723.61	95483407.85	52452100.54	78445582.97	68165695.26	26463625.58	57040268.33	55944826.64	61732842.7	113141597.1	56370130.22	38204899.67	High	High	High	High	High	High	High	High	High	High	High	High	High	High	High	High	High	High	High	High	High	High	High	High	High	High	High	High	High	High	High	High	High	High	High	High	High	High	High	High	High	High	High	High	High	High	High	High	High	High	High	High	High	High	High	High	High	High	High	High	High	High	High	High	High	High	High	High	High	High	High	High	High	High	High	High	High	High	High	High	High	High	High	High	High	High	High	High	High	High	High	High	High	High	High	High	High	High	High	High	High	High	High	High	High	High	High	High	High	High	High	High	High	High	High	High	High	High	High	High	High	High	High	High	130.78	0	3
	Confidence	Annotated Sequence	Modifications	# Protein Groups	# PSMs	Master Protein Accessions	Positions in Master Proteins	Modifications in Master Proteins	# Missed Cleavages	Theo. MH+ [Da]	# Razor Quan Results	Abundance Ratio Adj. P-Value: (CP, Sample) / (Control, Control)	Abundance Ratio Adj. P-Value: (IPMN, Sample) / (Control, Control)	Abundance Ratio Adj. P-Value: (PA, Sample) / (Control, Control)	Abundances (Normalized): F1: Control, Control, Patient01	Abundances (Normalized): F2: Control, Control, Patient02	Abundances (Normalized): F3: Control, Control, Patient03	Abundances (Normalized): F4: Control, Control, Patient04	Abundances (Normalized): F5: Control, Control, Patient05	Abundances (Normalized): F6: Control, Control, Patient06	Abundances (Normalized): F7: Control, Control, Patient07	Abundances (Normalized): F8: Control, Control, Patient08	Abundances (Normalized): F9: Control, Control, Patient09	Abundances (Normalized): F10: Control, Control, Patient10	Abundances (Normalized): F11: Control, Control, Patient11	Abundances (Normalized): F12: Sample, CP, Patient12	Abundances (Normalized): F13: Sample, CP, Patient13	Abundances (Normalized): F14: Sample, CP, Patient14	Abundances (Normalized): F15: Sample, CP, Patient15	Abundances (Normalized): F16: Sample, CP, Patient16	Abundances (Normalized): F17: Sample, CP, Patient17	Abundances (Normalized): F18: Sample, CP, Patient18	Abundances (Normalized): F19: Sample, CP, Patient19	Abundances (Normalized): F20: Sample, CP, Patient20	Abundances (Normalized): F21: Sample, CP, Patient21	Abundances (Normalized): F22: Sample, CP, Patient22	Abundances (Normalized): F23: Sample, CP, Patient23	Abundances (Normalized): F24: Sample, IPMN, Patient24	Abundances (Normalized): F25: Sample, IPMN, Patient25	Abundances (Normalized): F26: Sample, IPMN, Patient26	Abundances (Normalized): F27: Sample, IPMN, Patient27	Abundances (Normalized): F28: Sample, IPMN, Patient28	Abundances (Normalized): F29: Sample, IPMN, Patient29	Abundances (Normalized): F30: Sample, IPMN, Patient30	Abundances (Normalized): F31: Sample, IPMN, Patient31	Abundances (Normalized): F32: Sample, PA, Patient32	Abundances (Normalized): F33: Sample, PA, Patient33	Abundances (Normalized): F34: Sample, PA, Patient34	Abundances (Normalized): F35: Sample, PA, Patient35	Abundances (Normalized): F36: Sample, PA, Patient36	Abundances (Normalized): F37: Sample, PA, Patient37	Abundances (Normalized): F38: Sample, PA, Patient38	Abundances (Normalized): F39: Sample, PA, Patient39	Abundances (Normalized): F40: Sample, PA, Patient40	Abundances (Normalized): F41: Sample, PA, Patient41	Abundances (Normalized): F42: Sample, PA, Patient42	Abundances (Normalized): F43: Sample, PA, Patient43	Abundances (Normalized): F44: Sample, PA, Patient44	Abundances (Normalized): F45: Sample, PA, Patient45	Abundances (Normalized): F46: Sample, PA, Patient46	Abundances (Normalized): F47: Sample, PA, Patient47	Abundances (Normalized): F48: Sample, PA, Patient48	Abundances (Normalized): F49: Sample, PA, Patient49	Abundances (Normalized): F50: Sample, PA, Patient50	Abundances (Normalized): F51: Sample, PA, Patient51	Abundances (Normalized): F52: Sample, PA, Patient52	Abundances (Normalized): F53: Sample, PA, Patient53	Abundances (Normalized): F54: Sample, PA, Patient54	Abundances (Normalized): F55: Sample, PA, Patient55	Abundances (Normalized): F56: Sample, PA, Patient56	Abundances (Normalized): F57: Sample, PA, Patient57	Abundances (Normalized): F58: Sample, PA, Patient58	Abundances (Normalized): F59: Sample, PA, Patient59	Abundances (Normalized): F60: Sample, PA, Patient60	Abundances (Normalized): F61: Sample, PA, Patient61	Abundances (Normalized): F62: Sample, PA, Patient62	Abundances (Normalized): F63: Sample, PA, Patient63	Abundances (Normalized): F64: Sample, PA, Patient64	Abundances (Normalized): F65: Sample, PA, Patient65	Abundances (Normalized): F67: Sample, PA, Patient66	Abundances (Normalized): F68: Sample, PA, Patient67	Abundances (Normalized): F69: Sample, PA, Patient68	Abundances (Normalized): F70: Sample, PA, Patient69	Abundances (Normalized): F71: Sample, PA, Patient70	Abundances (Normalized): F72: Sample, PA, Patient71	Abundances (Normalized): F73: Sample, PA, Patient72	Abundances (Normalized): F74: Sample, PA, Patient73	Abundances (Normalized): F75: Sample, PA, Patient74	Abundances (Normalized): F76: Sample, PA, Patient75	Abundances (Normalized): F77: Sample, PA, Patient76	Abundances (Normalized): F78: Sample, PA, Patient77	Abundances (Normalized): F79: Sample, PA, Patient78	Abundances (Normalized): F80: Sample, PA, Patient79	Abundances (Normalized): F81: Sample, PA, Patient80	Abundances (Normalized): F82: Sample, PA, Patient81	Abundances (Normalized): F83: Sample, PA, Patient82	Abundances (Normalized): F84: Sample, PA, Patient83	Abundances (Normalized): F85: Sample, PA, Patient84	Abundances (Normalized): F86: Sample, PA, Patient85	Abundances (Normalized): F87: Sample, PA, Patient86	Abundances (Normalized): F88: Sample, PA, Patient87	Abundances (Normalized): F89: Sample, PA, Patient88	Abundances (Normalized): F90: Sample, PA, Patient89	Abundances (Normalized): F91: Sample, PA, Patient90	Abundances (Normalized): F92: Sample, PA, Patient91	Abundances (Normalized): F93: Sample, PA, Patient92	Abundances (Normalized): F94: Sample, PA, Patient93	Abundances (Normalized): F95: Sample, PA, Patient94	Abundances (Normalized): F96: Sample, PA, Patient95	Abundances (Normalized): F97: Sample, PA, Patient96	Abundances (Normalized): F98: Sample, PA, Patient97	Abundances (Normalized): F99: Sample, PA, Patient98	Abundances (Normalized): F100: Sample, PA, Patient99	Abundances (Normalized): F101: Sample, PA, Patients100	Abundances (Normalized): F102: Sample, PA, Patients101	Abundances (Normalized): F103: Sample, PA, Patients102	Abundances (Normalized): F104: Sample, PA, Patients103	Abundances (Normalized): F105: Sample, PA, Patients104	Abundances (Normalized): F106: Sample, PA, Patients105	Abundances (Normalized): F107: Sample, PA, Patients106	Abundances (Normalized): F108: Sample, PA, Patients107	Abundances (Normalized): F109: Sample, PA, Patients108	Abundances (Normalized): F110: Sample, PA, Patients109	Abundances (Normalized): F111: Sample, PA, Patients110	Abundances (Normalized): F112: Sample, PA, Patients111	Abundances (Normalized): F113: Sample, PA, Patients112	Abundances (Normalized): F114: Sample, PA, Patients113	Abundances (Normalized): F115: Sample, PA, Patients114	Abundances (Normalized): F116: Sample, PA, Patients115	Abundances (Normalized): F117: Sample, PA, Patients116	Abundances (Normalized): F118: Sample, PA, Patients117	Abundances (Normalized): F119: Sample, PA, Patients118	Abundances (Normalized): F120: Sample, PA, Patients119	Abundances (Normalized): F121: Sample, PA, Patients120	Abundances (Normalized): F122: Sample, PA, Patients121	Abundances (Normalized): F123: Sample, PA, Patients122	Abundances (Normalized): F124: Sample, PA, Patients123	Abundances (Normalized): F125: Sample, PA, Patients124	Quan Info	Found in Sample: [S1] F1: Control, Control, Patient01	Found in Sample: [S2] F2: Control, Control, Patient02	Found in Sample: [S3] F3: Control, Control, Patient03	Found in Sample: [S4] F4: Control, Control, Patient04	Found in Sample: [S5] F5: Control, Control, Patient05	Found in Sample: [S6] F6: Control, Control, Patient06	Found in Sample: [S7] F7: Control, Control, Patient07	Found in Sample: [S8] F8: Control, Control, Patient08	Found in Sample: [S9] F9: Control, Control, Patient09	Found in Sample: [S10] F10: Control, Control, Patient10	Found in Sample: [S11] F11: Control, Control, Patient11	Found in Sample: [S12] F12: Sample, CP, Patient12	Found in Sample: [S13] F13: Sample, CP, Patient13	Found in Sample: [S14] F14: Sample, CP, Patient14	Found in Sample: [S15] F15: Sample, CP, Patient15	Found in Sample: [S16] F16: Sample, CP, Patient16	Found in Sample: [S17] F17: Sample, CP, Patient17	Found in Sample: [S18] F18: Sample, CP, Patient18	Found in Sample: [S19] F19: Sample, CP, Patient19	Found in Sample: [S20] F20: Sample, CP, Patient20	Found in Sample: [S21] F21: Sample, CP, Patient21	Found in Sample: [S22] F22: Sample, CP, Patient22	Found in Sample: [S23] F23: Sample, CP, Patient23	Found in Sample: [S24] F24: Sample, IPMN, Patient24	Found in Sample: [S25] F25: Sample, IPMN, Patient25	Found in Sample: [S26] F26: Sample, IPMN, Patient26	Found in Sample: [S27] F27: Sample, IPMN, Patient27	Found in Sample: [S28] F28: Sample, IPMN, Patient28	Found in Sample: [S29] F29: Sample, IPMN, Patient29	Found in Sample: [S30] F30: Sample, IPMN, Patient30	Found in Sample: [S31] F31: Sample, IPMN, Patient31	Found in Sample: [S32] F32: Sample, PA, Patient32	Found in Sample: [S33] F33: Sample, PA, Patient33	Found in Sample: [S34] F34: Sample, PA, Patient34	Found in Sample: [S35] F35: Sample, PA, Patient35	Found in Sample: [S36] F36: Sample, PA, Patient36	Found in Sample: [S37] F37: Sample, PA, Patient37	Found in Sample: [S38] F38: Sample, PA, Patient38	Found in Sample: [S39] F39: Sample, PA, Patient39	Found in Sample: [S40] F40: Sample, PA, Patient40	Found in Sample: [S41] F41: Sample, PA, Patient41	Found in Sample: [S42] F42: Sample, PA, Patient42	Found in Sample: [S43] F43: Sample, PA, Patient43	Found in Sample: [S44] F44: Sample, PA, Patient44	Found in Sample: [S45] F45: Sample, PA, Patient45	Found in Sample: [S46] F46: Sample, PA, Patient46	Found in Sample: [S47] F47: Sample, PA, Patient47	Found in Sample: [S48] F48: Sample, PA, Patient48	Found in Sample: [S49] F49: Sample, PA, Patient49	Found in Sample: [S50] F50: Sample, PA, Patient50	Found in Sample: [S51] F51: Sample, PA, Patient51	Found in Sample: [S52] F52: Sample, PA, Patient52	Found in Sample: [S53] F53: Sample, PA, Patient53	Found in Sample: [S54] F54: Sample, PA, Patient54	Found in Sample: [S55] F55: Sample, PA, Patient55	Found in Sample: [S56] F56: Sample, PA, Patient56	Found in Sample: [S57] F57: Sample, PA, Patient57	Found in Sample: [S58] F58: Sample, PA, Patient58	Found in Sample: [S59] F59: Sample, PA, Patient59	Found in Sample: [S60] F60: Sample, PA, Patient60	Found in Sample: [S61] F61: Sample, PA, Patient61	Found in Sample: [S62] F62: Sample, PA, Patient62	Found in Sample: [S63] F63: Sample, PA, Patient63	Found in Sample: [S64] F64: Sample, PA, Patient64	Found in Sample: [S65] F65: Sample, PA, Patient65	Found in Sample: [S67] F67: Sample, PA, Patient66	Found in Sample: [S68] F68: Sample, PA, Patient67	Found in Sample: [S69] F69: Sample, PA, Patient68	Found in Sample: [S70] F70: Sample, PA, Patient69	Found in Sample: [S71] F71: Sample, PA, Patient70	Found in Sample: [S72] F72: Sample, PA, Patient71	Found in Sample: [S73] F73: Sample, PA, Patient72	Found in Sample: [S74] F74: Sample, PA, Patient73	Found in Sample: [S75] F75: Sample, PA, Patient74	Found in Sample: [S76] F76: Sample, PA, Patient75	Found in Sample: [S77] F77: Sample, PA, Patient76	Found in Sample: [S78] F78: Sample, PA, Patient77	Found in Sample: [S79] F79: Sample, PA, Patient78	Found in Sample: [S80] F80: Sample, PA, Patient79	Found in Sample: [S81] F81: Sample, PA, Patient80	Found in Sample: [S82] F82: Sample, PA, Patient81	Found in Sample: [S83] F83: Sample, PA, Patient82	Found in Sample: [S84] F84: Sample, PA, Patient83	Found in Sample: [S85] F85: Sample, PA, Patient84	Found in Sample: [S86] F86: Sample, PA, Patient85	Found in Sample: [S87] F87: Sample, PA, Patient86	Found in Sample: [S88] F88: Sample, PA, Patient87	Found in Sample: [S89] F89: Sample, PA, Patient88	Found in Sample: [S90] F90: Sample, PA, Patient89	Found in Sample: [S91] F91: Sample, PA, Patient90	Found in Sample: [S92] F92: Sample, PA, Patient91	Found in Sample: [S93] F93: Sample, PA, Patient92	Found in Sample: [S94] F94: Sample, PA, Patient93	Found in Sample: [S95] F95: Sample, PA, Patient94	Found in Sample: [S96] F96: Sample, PA, Patient95	Found in Sample: [S97] F97: Sample, PA, Patient96	Found in Sample: [S98] F98: Sample, PA, Patient97	Found in Sample: [S99] F99: Sample, PA, Patient98	Found in Sample: [S100] F100: Sample, PA, Patient99	Found in Sample: [S101] F101: Sample, PA, Patients100	Found in Sample: [S102] F102: Sample, PA, Patients101	Found in Sample: [S103] F103: Sample, PA, Patients102	Found in Sample: [S104] F104: Sample, PA, Patients103	Found in Sample: [S105] F105: Sample, PA, Patients104	Found in Sample: [S106] F106: Sample, PA, Patients105	Found in Sample: [S107] F107: Sample, PA, Patients106	Found in Sample: [S108] F108: Sample, PA, Patients107	Found in Sample: [S109] F109: Sample, PA, Patients108	Found in Sample: [S110] F110: Sample, PA, Patients109	Found in Sample: [S111] F111: Sample, PA, Patients110	Found in Sample: [S112] F112: Sample, PA, Patients111	Found in Sample: [S113] F113: Sample, PA, Patients112	Found in Sample: [S114] F114: Sample, PA, Patients113	Found in Sample: [S115] F115: Sample, PA, Patients114	Found in Sample: [S116] F116: Sample, PA, Patients115	Found in Sample: [S117] F117: Sample, PA, Patients116	Found in Sample: [S118] F118: Sample, PA, Patients117	Found in Sample: [S119] F119: Sample, PA, Patients118	Found in Sample: [S120] F120: Sample, PA, Patients119	Found in Sample: [S121] F121: Sample, PA, Patients120	Found in Sample: [S122] F122: Sample, PA, Patients121	Found in Sample: [S123] F123: Sample, PA, Patients122	Found in Sample: [S124] F124: Sample, PA, Patients123	Found in Sample: [S125] F125: Sample, PA, Patients124	Off by X	Position in Protein	Confidence (by Search Engine): A5 PMI-Byonic	Confidence (by Search Engine): Sequest HT	Percolator q-Value (by Search Engine): A5 PMI-Byonic	Percolator q-Value (by Search Engine): Sequest HT	Percolator PEP (by Search Engine): A5 PMI-Byonic	Percolator PEP (by Search Engine): Sequest HT	|Log Prob| (by Search Engine): A5 PMI-Byonic	Byonic Score (by Search Engine): A5 PMI-Byonic	Delta Byonic Score (by Search Engine): A5 PMI-Byonic	Delta Mod Score (by Search Engine): A5 PMI-Byonic	PEP 2D (by Search Engine): A5 PMI-Byonic	q-Value 2D (by Search Engine): A5 PMI-Byonic	FDR 2D (by Search Engine): A5 PMI-Byonic	Peptide Group FDR 2D (by Search Engine): A5 PMI-Byonic	PEP 1D (by Search Engine): A5 PMI-Byonic	q-Value 1D (by Search Engine): A5 PMI-Byonic	FDR 1D (by Search Engine): A5 PMI-Byonic	Peptide Group FDR 1D (by Search Engine): A5 PMI-Byonic	XCorr (by Search Engine): Sequest HT	Top Apex RT [min]	Sequence in Protein	Positions in Proteins	Quan Usage
	High	[K].ALTSELANARDESK.[K]		1	82	P26038	P26038 [524-537]		1	1504.76018	1	0.5832648	0.951969525	0.995845476	2781918.854		3534011.507	2464081.597	2550803.15	3934859.702	2675122.799	3355144.512	1227710.611	2621385.168	1664947.351	1589051.157	8078020.066	5176379.59	11392767.18	9707209.196	2547939.219	1281346.457		250058.3343	13780998.8	4709709.689	7442423.891	2900824.17	4454216.093	3241726.433	2058948.018	2494682.758	3298164.857	3329734.847	1967727.626	1981811.461	3001824.527	12525652.38	9610996.503	5545069.68	3414030.35	2438279.339	3546552.362	1636747.897	1365260.607	5331358.159	1588530.392	703468.3701	4009997.009	8554005.804	2715041.436	1875874.921	2999026.261				225756.058				6588796.813	514414.2547			551764.953	7594083.006		1536530.352		1349498.262	1254212.315	564152.9094		1385876.233	8792951.02	1071514.128	10323367.76	3160569.532	2508075.616		6488224.045		6928281.139			1015956.178	1448543.622	6297702.872											478588.9736						406947.4912								416590.6055									150799.6094								Peak Found	Peak Found	High	Peak Found	Peak Found	Peak Found	High	High	High	High	High	High	High	Peak Found	Peak Found	High	Peak Found	High	Peak Found	Peak Found	High	High	Peak Found	Peak Found	High	Peak Found	High	High	High	High	High	High	High	High	Peak Found	High	High	Peak Found	High	Peak Found	High	Peak Found	Peak Found	High	Peak Found	High	Peak Found	Peak Found	High	Peak Found	Peak Found	Peak Found	Peak Found	Not Found	Not Found	Not Found	Peak Found	High	Not Found	Peak Found	Peak Found	Peak Found	Not Found	High	Peak Found	Peak Found	Peak Found	Peak Found	Not Found	Peak Found	Peak Found	High	High	High	Peak Found	High	High	Not Found	High	Peak Found	Peak Found	Peak Found	High	Peak Found	Not Found	Peak Found	Peak Found	Not Found	Not Found	Peak Found	Not Found	Not Found	Peak Found	Not Found	Peak Found	Not Found	Not Found	Not Found	Not Found	Not Found	Peak Found	Not Found	Peak Found	Peak Found	Peak Found	Peak Found	Not Found	Not Found	Peak Found	Not Found	Peak Found	Not Found	Not Found	Not Found	Peak Found	Not Found	Not Found	Peak Found	Not Found	Not Found	Not Found	Not Found	Peak Found	Not Found	0	0	High	High		0.00001637		0.000006263	13.93	904.6	672.2	672.2	1.18663E-14	2.10344E-15	0	0	1.28573E-12	2.2861E-13	0	0	3.56	30.61	K.ALTSELANARDESK.K	[524-537]	Used
	High	[K].ERQEAEEAK.[E]		1	11	P26038	P26038 [392-400]		1	1089.51709	0	4.74369E-17	0.653544677	0.733981885			25172.14862	18041.34081	34280.50403	26690.41347	15245.16626	8367.320216		5053.898726	4578.556315													6673.430721								453971.6116		8733510.649		7483105.067	2469970.924																				19563386.6											19725.9361	18640.32114	22563.62784	31977.81613			11187.76694			17708.35177					2589278.614						778734.6416	1301279.754	39665.25964				32271.10269		21813.44684	94397.84768	965199.114		43767.5878							6689655.928																			Not Found	Not Found	Peak Found	Peak Found	Peak Found	Peak Found	Peak Found	Peak Found	Not Found	Peak Found	Peak Found	Not Found	Not Found	Not Found	Not Found	Not Found	Not Found	Not Found	Not Found	Not Found	Not Found	Not Found	Not Found	Peak Found	Not Found	Not Found	Not Found	Not Found	Not Found	Not Found	Not Found	Peak Found	Not Found	Peak Found	Not Found	Peak Found	Peak Found	Not Found	Not Found	Not Found	Not Found	Not Found	Not Found	Not Found	Not Found	Not Found	Not Found	Not Found	Not Found	Not Found	Not Found	Not Found	Not Found	Not Found	Not Found	Not Found	Peak Found	Not Found	Not Found	Not Found	Not Found	Not Found	Not Found	Not Found	Not Found	Not Found	Not Found	Peak Found	Peak Found	Peak Found	Peak Found	Not Found	Not Found	Peak Found	Not Found	Not Found	Peak Found	Not Found	Not Found	Not Found	Not Found	Peak Found	Not Found	Not Found	Not Found	Not Found	Not Found	High	High	Peak Found	Not Found	Not Found	Not Found	Peak Found	Not Found	Peak Found	Peak Found	High	Not Found	Peak Found	Not Found	Not Found	Not Found	Not Found	Not Found	Not Found	High	Not Found	Not Found	Not Found	Not Found	Not Found	Not Found	Not Found	Not Found	Not Found	Not Found	Not Found	Not Found	Not Found	High	Not Found	Not Found	Not Found	0	0	High	High		0.00003163		0.00006985	12.84	879.8	459.8	459.8	1.4318E-13	2.25759E-14	0	0	1.55138E-11	2.4736E-12	0	0	2.21	19.85	K.ERQEAEEAK.E	[392-400]	Used
	High	[K].AQQELEEQTRR.[A]		1	238	P26038	P26038 [361-371]		1	1387.69243	5	0.859953385	0.928165897	0.86103005	7867067.797	2315245.785	33623930.67	8188542.581		22115191.26	11714821.13	8119273.205	5060725.91	5917234.975	13025908.49	3929562.608	15630016.64	24256110.77	39217970.24	5765816.935	7417525.505	9300978.833	2765466.085	13386727.9	9576727.869	16102059.46	7537205.738	8795270.292	18865745.44	12538761.87	5617572.873	4061862.175	9888448.557	3850504.569	11788418.09	10472662.55	10455808.2	66392707.99	18609149.02	16310668.01	9767334.26	4723562.464	10112697.23	4863075.237	4353952.642	5921466.492	17377661.53	3757285.397	17295204.03	19626955.88	12249475.68	4256845.692	8196709.531	6077779.066	9269896.999	4525951.127	4729007.602	4358741.87	7505202.099	5291786.484	22751837.87	4516678.718	2560192.081	5611660.137	3868350.408	41288414.48	4607834.905	11990301.48	28178655.75	10639652.26	14473275.57	19973741.36	12757850.52	9875598.099	66289165.26	4608879.195	27303228.32	11037660.46	10125287.16	109643206	15451239.11	6555057.628	15309258.38	4743774.081	17238389.87	761428.1736	13968555.54	13014623.04	547260.6717	3065773.127	358040.1656	8227172.853	3105180.037	745776.1601	469555.9197	11709016.59		81680.19263	1526783.19	20358879.95	18472000.12	6150844.343	26375400.78	845552.8963	15783785.8	7557856.393	1873457.402	9569568.679	7880108.011	6434838.159	3337467.394	14302552.01	8581766.978	8068696.039	1138840.569	7878779.681	1465934.684	11440428.61	8359287.768	8929670.328	9720831.545	3164234.5	5763813.035	10228935.87	2865698.139	12187400.44	768313.6409			High	High	High	High	Peak Found	High	Peak Found	High	Peak Found	High	High	High	High	High	High	High	High	High	High	High	High	High	High	High	High	Peak Found	High	High	High	High	High	Peak Found	High	High	High	High	High	High	Peak Found	High	High	High	High	High	High	High	High	High	High	High	High	High	High	High	High	High	High	High	High	High	High	High	High	High	High	High	High	High	High	High	High	Peak Found	High	Peak Found	High	High	High	High	High	High	High	Peak Found	High	High	Peak Found	Peak Found	Peak Found	Peak Found	Peak Found	Peak Found	Peak Found	Peak Found	Not Found	Peak Found	Peak Found	Peak Found	Peak Found	Peak Found	Peak Found	Peak Found	High	High	High	High	High	High	Peak Found	High	High	High	High	High	High	High	High	High	High	High	High	High	Peak Found	High	Peak Found	High	0	0	High	High		0.00001637		0.00001307	10.77	803.8	501	501	1.69235E-11	2.62618E-12	0	0	1.83368E-09	2.83702E-10	0	0	2.57	21.13	K.AQQELEEQTRR.A	[361-371]	Used
	High	[K].TQEQLALEMAELTAR.[I]	1xOxidation [M9]	1	6	P26038	P26038 [413-427]		0	1719.85818	0	0.788924366	0.848472158	0.600645902	51973.72482			2035576.735		408090.4605	200007.3983	161409.6857	64421.81427		29032.95681	23419.02836	705683.4724			59971.14183	92296.93748	37418.67553		59016.55322	126649.8255	173968.8903	33326.58902	69485.83142		450461.5857	98011.63549	119761.8319		47641.44403	51313.49871	11663.57538						103773.9206			158581.4893	40323.4946					124998.1749	24919.66447	49296.37432		81878.84908	20824.27722		123945.1446	26770.06991	76004.73851	174110.4586			29287.65735			41911.35178	66290.44913	128120.8174	573634.6195	76509.42138	575568.1401			1497876.788		491826.3736		53863.59486	1128008.492		53048.62579		663313.6303	88914.17936	45543.58732			223576.7572	184355.5847	84522.15774		219931.1585	156938.4351	54604.56249		46062.33751		239785.3559		2529834.181	949945.4586					18094.3592	37563.28521			165393.0787				67650.40585		32730.65566	78967.55782	80205.28006	124008.6567			44718.76037				34375.2342			Peak Found	Not Found	Not Found	Peak Found	Not Found	Peak Found	Peak Found	Peak Found	Peak Found	Not Found	Peak Found	Peak Found	High	Not Found	Not Found	Peak Found	Peak Found	Peak Found	Not Found	Peak Found	Peak Found	High	Peak Found	Peak Found	High	Peak Found	Peak Found	Peak Found	Not Found	Peak Found	Peak Found	Peak Found	Not Found	Not Found	Not Found	Not Found	Not Found	Peak Found	Not Found	Not Found	Peak Found	Peak Found	Not Found	Not Found	Not Found	Not Found	Peak Found	Peak Found	Peak Found	Not Found	Peak Found	Peak Found	Not Found	Peak Found	Peak Found	Peak Found	Peak Found	Not Found	Not Found	Peak Found	Not Found	Not Found	Peak Found	Peak Found	Peak Found	Peak Found	Peak Found	Peak Found	Not Found	Not Found	Peak Found	Not Found	High	Not Found	Peak Found	Peak Found	Not Found	Peak Found	Not Found	Peak Found	Peak Found	Peak Found	Not Found	Not Found	Peak Found	Peak Found	Peak Found	Not Found	Peak Found	Peak Found	Peak Found	Not Found	Peak Found	Not Found	Peak Found	Not Found	Peak Found	Peak Found	Not Found	Not Found	Not Found	Not Found	Peak Found	Peak Found	Not Found	Not Found	Peak Found	Not Found	Not Found	Not Found	Peak Found	Not Found	Peak Found	Peak Found	Peak Found	Peak Found	Not Found	Not Found	Peak Found	Not Found	Not Found	Not Found	Peak Found	Not Found	0	0	High	High		0.00001637		0.000001948	7.9	582.2	511.9	511.9	1.26795E-08	1.34678E-09	0	0	1.37383E-06	1.34985E-07	0	0	3.69	49.97	K.TQEQLALEMAELTAR.I	[413-427]	Used
	High	[R].RKPDTIEVQQMK.[A]	1xOxidation [M11]	3	58	P35241-5; P26038; P15311	P35241-5 [295-306]; P26038 [295-306]; P15311 [295-306]		1	1488.78389	0	0.753029377	4.58126E-17	0.841113543				18626.01113	33526.69394												10921.71599				13295.80193													38628757.36			7931368.896						53241.65415	21370.64906		30241.33598	31412.33253	18430.24701		26211.2985																	13494.77591		19087.82983							22821674.59																																																	Shared	Not Found	Not Found	Not Found	Peak Found	High	Not Found	Peak Found	Peak Found	Not Found	High	Peak Found	Not Found	High	High	High	Peak Found	High	Not Found	Not Found	Peak Found	Peak Found	Not Found	Peak Found	Not Found	High	High	Peak Found	Peak Found	High	High	Peak Found	High	High	High	High	High	High	High	High	High	High	High	High	Peak Found	High	High	Peak Found	Peak Found	Not Found	Peak Found	Not Found	Not Found	Not Found	Peak Found	Peak Found	Not Found	High	Not Found	Not Found	Not Found	Not Found	High	Not Found	Not Found	Peak Found	Not Found	Peak Found	Not Found	Peak Found	Not Found	Peak Found	Peak Found	High	High	Not Found	High	High	Not Found	High	Not Found	Peak Found	Not Found	Peak Found	Peak Found	Not Found	Not Found	Not Found	Not Found	Not Found	Not Found	Not Found	Not Found	Not Found	Not Found	Not Found	Not Found	Not Found	Not Found	Not Found	Not Found	Not Found	Not Found	Not Found	Not Found	Not Found	Not Found	Not Found	Not Found	Not Found	Not Found	Not Found	Not Found	Peak Found	Peak Found	Not Found	Peak Found	Peak Found	Not Found	Not Found	Not Found	Not Found	Peak Found	Not Found	Not Found	0	295	High	High		0.00001637		0.000001626	7.43	598.4	473.6	473.6	3.69434E-08	4.13561E-09	0	0	4.00286E-06	1.78779E-05	1.68987E-05	0.000378215	3.36	21	R.RKPDTIEVQQMK.A	[295-306]	Used
	High	[K].AQQELEEQTR.[R]		1	172	P26038	P26038 [361-370]		0	1231.59132	3	0.869889085	0.98703356	0.744397098		365246.578	995962.7639		3516606.48		1926862.449	1493945.689	821509.6788	942993.6859	1626614.763	1321823.65	2405790.628	2469706.141	2026433.069			855497.1967		1606113.922		2998546.349	954270.4779	999858.6212	2184036.38				1425126.876	1133174.827	1288058.398	1620134.968	889449.937	14563771.23		2203167.081	6459247.634			729986.0758	69297.59921			297506.1586		2807434.915	2088960.911	861836.6202	1366357.242		1868141.351		515447.4212	985706.4229	1648805.028	748312.2673	8351036.263	711702.3322					185056.4489	1224465.756	3870411.328		2266500.882	3132364.081		3072757.563		680783.4358			1484915.001	3320892.306				2733142.534	3239645.711	1505848.647	2320461.318	1113713.498	138475.9377	2206507.475	2291470.339	2208919.372	2775785.566	2509944.808	2178667.431	3768138.403	1850581.312	234441.4784	2611775.013	2230696.444	969396.5939	3051269.206	2768993.46	408355.1094	2923973.813	447652.0469	2597919.558			2214782.571	2807613.889	630231.0315			2170002.431	1321010.724	1685474.137	354319.1927			1982364.144				2016500.479		2585475.054	1031837.977		Not Found	Peak Found	Peak Found	Not Found	Peak Found	High	Peak Found	High	High	High	High	High	High	Peak Found	Peak Found	High	High	High	High	High	High	Peak Found	High	High	High	Not Found	Not Found	High	High	Peak Found	High	High	High	Peak Found	Not Found	Peak Found	Peak Found	Not Found	Not Found	High	Peak Found	Peak Found	High	High	Not Found	High	High	High	High	Not Found	High	High	Peak Found	High	High	High	High	High	High	High	High	Not Found	High	High	High	High	High	High	High	High	Not Found	High	High	High	High	Peak Found	Peak Found	High	Not Found	Peak Found	High	High	Peak Found	High	High	High	High	High	High	High	High	High	Peak Found	High	High	Peak Found	Peak Found	High	Peak Found	Peak Found	High	Peak Found	High	High	High	High	High	High	High	High	High	High	High	High	High	High	Peak Found	High	High	High	High	High	High	High	0	0	High	High		0.00002708		0.00004186	7.38	596.6	385.7	385.7	4.17971E-08	4.7962E-09	0	0	4.52875E-06	1.78779E-05	1.66578E-05	0.000372301	2.88	22.81	K.AQQELEEQTR.R	[361-370]	Used
	High	[R].ALELEQERK.[R]		1	80	P26038	P26038 [372-380]		1	1115.60551	1	0.686708053	0.82098093	0.860499495											804184.6103		1381573.419			346423.8325			394115.7481						1556943.672	2102963.254	648000.7573	832610.2101	1274546.984						4305330.666			1177328.123	2178836.242				751985.491						310394.7305													3761604.344					1166474.948								1168026.347				2398630.68																																															High	High	High	High	High	Peak Found	Peak Found	High	High	High	Peak Found	Peak Found	High	High	Peak Found	Peak Found	Peak Found	High	High	High	High	High	High	High	High	Peak Found	High	Peak Found	Peak Found	High	High	Peak Found	Peak Found	High	Peak Found	High	High	Peak Found	Peak Found	Peak Found	High	High	Peak Found	High	Not Found	High	High	High	High	High	Peak Found	Peak Found	Peak Found	Peak Found	Peak Found	Peak Found	High	High	Peak Found	High	High	Peak Found	Peak Found	High	High	High	High	High	Peak Found	Peak Found	High	High	High	Peak Found	Peak Found	High	High	Peak Found	Peak Found	Not Found	Peak Found	Not Found	Peak Found	Peak Found	Peak Found	Peak Found	Peak Found	Peak Found	Not Found	Peak Found	Peak Found	Not Found	Peak Found	Not Found	Peak Found	Not Found	Not Found	Not Found	Not Found	Not Found	Peak Found	Peak Found	Peak Found	Peak Found	Peak Found	Not Found	Not Found	Peak Found	Not Found	Peak Found	Not Found	Not Found	Not Found	Peak Found	Peak Found	Peak Found	Peak Found	Peak Found	Peak Found	Peak Found	Peak Found	Peak Found	Peak Found	Peak Found	0	0	High	High		0.0001603		0.001427	6.87	617.4	253.6	253.6	1.34913E-07	1.92722E-08	0	0	1.46178E-05	3.13804E-05	2.70121E-05	0.000330797	2	25.23	R.ALELEQERK.R	[372-380]	Used
	High	[R].RALELEQERK.[R]		1	4	P26038	P26038 [371-380]		2	1271.70662	0																																																																																																																																No Quan Values	Not Found	Not Found	Not Found	Not Found	Not Found	Not Found	Not Found	Not Found	Not Found	Not Found	Not Found	Not Found	Peak Found	Not Found	Not Found	Not Found	Not Found	Not Found	Not Found	Not Found	Not Found	Not Found	Not Found	Not Found	Not Found	Not Found	Peak Found	Not Found	Not Found	Not Found	Not Found	Not Found	Not Found	Peak Found	Peak Found	Peak Found	Peak Found	Not Found	Peak Found	Not Found	High	Not Found	Not Found	Not Found	Not Found	Not Found	Not Found	Not Found	Not Found	Not Found	Not Found	Not Found	Not Found	Not Found	Not Found	Not Found	Not Found	Not Found	Not Found	Not Found	Not Found	High	Not Found	Not Found	Not Found	Not Found	Not Found	Not Found	Not Found	Not Found	Not Found	Not Found	Not Found	Not Found	Not Found	Peak Found	Not Found	Not Found	High	Not Found	Not Found	Not Found	Not Found	Not Found	Not Found	Not Found	Not Found	Not Found	Not Found	Not Found	Not Found	Not Found	Not Found	Not Found	Not Found	Not Found	Not Found	Not Found	Not Found	Not Found	Not Found	Not Found	Not Found	Not Found	Not Found	Not Found	Not Found	Not Found	Not Found	Not Found	Not Found	Not Found	Not Found	Not Found	Not Found	Not Found	Not Found	Not Found	Not Found	Not Found	Not Found	Not Found	Not Found	Not Found	0	0	High	High		0.000175		0.001519	6.76	594.6	276.7	276.7	1.7515E-07	2.57733E-08	0	0	1.89773E-05	3.13804E-05	2.55876E-05	0.00032041	3.09	21.99	R.RALELEQERK.R	[371-380]	Not Used
	High	[K].AQMVQEDLEK.[T]		1	152	P26038	P26038 [449-458]		0	1190.57216	2	0.982276252	0.931939819	0.842103055	2027472.3	2012995.974	6823905.357	4006657.49	3315487.892	5059425.649	1790899.493	2354708.798	558168.6596	1019751.645	1251509.286	1155127.91	4975564.956	6711606.072	11532885.95	795987.8937	2304716.809	1205116.835	994755.0753	1509460.95	2008514.429	5179964.296	1696009.981	1452517.975	1854778.003	3940238.947		1488824.199	902614.8213		1503893.086	1287120.985	1628593.211	188198997.9	6451659.265	1902211.392	10955818.3	4140221.458	2514158.508	851482.0754	682488.1016	2002987.029	1500250.384	2549496.689		3869261.635		1242382.516	2023099.043		859784.3067	1852080.93	1085300.773	2122313.045	434550.6489	832202.3985	5146107.415	1185401.203		1582014.184		11712410.49	810732.4599	3002422.331	4206947.9		1825130.993	3830109.119	3105715.883	2142071.993	10878769.32		5910582.617	1880891.865	3920649.652	104385165.1	2638140.138		5320216.24	8262604.62			880048.0628	1038674.116	188731.2455	142045.9188	321964.3609		568007.1867	132220.8501	127511.5653			71583.52805						69259.85209				888355.9292	349377.0063	724278.2355	268078.978	807405.7128		395001.2432	4498003.343			696064.9376	230150.1776	1214599.566	1470414.63	491994.7344	391581.1479	492488.4597	194627.0198	644895.6785	416762.5638			High	High	High	High	High	High	High	High	High	High	Peak Found	High	High	High	High	High	High	High	High	High	High	High	High	High	High	High	Not Found	High	High	High	High	High	High	High	High	High	High	High	High	High	High	High	High	High	High	High	High	High	High	High	High	Peak Found	High	High	High	High	Peak Found	High	Not Found	High	High	High	High	High	High	High	High	High	High	High	High	High	High	High	High	High	High	Not Found	High	High	Peak Found	Not Found	Peak Found	High	Peak Found	Peak Found	Peak Found	Not Found	Peak Found	Peak Found	Peak Found	Not Found	Not Found	Peak Found	Not Found	Not Found	Not Found	Not Found	Not Found	Peak Found	Peak Found	Peak Found	Peak Found	Peak Found	Peak Found	Peak Found	Peak Found	High	High	Peak Found	Peak Found	Peak Found	Peak Found	Peak Found	Peak Found	Peak Found	High	Peak Found	Peak Found	Peak Found	Peak Found	High	Peak Found	Peak Found	0	449	High	High		0.00002385		0.00002295	6.33	532.5	260.7	260.7	4.65484E-07	8.84889E-08	0	0	5.04333E-05	3.13804E-05	1.92773E-05	0.000267809	2.51	31.49	K.AQMVQEDLEK.T	[449-458]	Used
	High	[K].AQMVQEDLEK.[T]	1xOxidation [M3]	1	184	P26038	P26038 [449-458]		0	1206.56708	8	0.905824285	0.98225853	0.865894542	6537206.664	3045637.617	7180217.198	4826987.295	1997715.371	5863262.771	2701559.534	2354966.869	3120683.627	1433331.324	1912439.47	3594054.56	18833153.06	17654654.88	13060412.95	1279658.668	1531572.307	2258091.203	930382.9117	4034182.228	8185817.514	3058066.961	4404086.738	996361.0605	9538870.816	2953224.272	3304006.11	3583644.076	6301013.356	1306042.454	3301453.448	7338735.246	6289793.927	16223158.54	11447814.89	14798413.53	18134684.88	4381413.261	6551846.873	4890639.291	1924280.088	2193132.451	13289696.65	1465512.363	2709740.591	3630790.092	2930814.376	1212767.628	2724407.973	1022238.829	3702730.239	2926441.846	1535117.627	3851151.083	253096.5983	2671390.03	5565577.817	1334421.689	731046.2079	2274907.321	1491717.115	10490563.01	1089656.675	2873639.05	3681643.185	1591623.919	2986051.436	7237992.991	5951374.744	4009739.47	33263507.52	1761154.944	11538443.25	8189405.175	2648891.196	13513413.53	8318909.327	5325703.783	9445688.371	3075204.261	9200461.452	568550.8721	11877997.03	6271159.161	9124634.085	27672121.45	5536578.871	6196430.118	6156928.67	7072846.43	11877638.93	1413169.882	8662462.718	688358.1681	17730436.84	2256634.394	2975771.381	4332849.533	10603139.21	1851749.824	7129972.182	4516290.325	2911088.847	4666454.687	2571243.741	4188368.155	448039.4205	1768803.004	2495677.386	2491449.904	3387006.506	2226972.372	2608768.072	4530316.829	2284533.938	4673111.146	5345864.856	791225.8047	2048055.353	1616489.419	12007443.96	2942736.347	2587497.542	2790162.881		High	High	High	High	High	Peak Found	Peak Found	Peak Found	Peak Found	Peak Found	High	High	Peak Found	High	High	High	Peak Found	Peak Found	Peak Found	High	Peak Found	High	High	Peak Found	High	High	High	High	High	Peak Found	Peak Found	Peak Found	Peak Found	Peak Found	High	High	High	High	High	High	High	High	Peak Found	High	High	Peak Found	High	Peak Found	High	Peak Found	Peak Found	High	High	High	High	High	High	High	High	Peak Found	Peak Found	High	Peak Found	Peak Found	High	High	High	High	High	High	High	Peak Found	High	High	Peak Found	High	High	Peak Found	High	High	High	High	High	Peak Found	High	High	High	High	High	High	High	High	High	Peak Found	High	Peak Found	Peak Found	Peak Found	High	Peak Found	High	Peak Found	Peak Found	High	Peak Found	Peak Found	High	High	High	High	High	High	High	High	High	High	High	High	High	High	Peak Found	Peak Found	High	High	0	0	High	High		0.00002708		0.00004925	6.33	516.4	418.5	418.5	4.70017E-07	8.97008E-08	0	0	5.09244E-05	3.13804E-05	1.92009E-05	0.000266099	2.32	26.16	K.AQMVQEDLEK.T	[449-458]	Used
	High	[R].RKPDTIEVQQMK.[A]		3	17	P35241-5; P26038; P15311	P35241-5 [295-306]; P26038 [295-306]; P15311 [295-306]		1	1472.78897	1	0.942851826	0.99989539	0.994424274	2399382.502	2069497.559	1519257.262	1794349.272		1084778.352	1258021.13		1004018.931	781301.2356	1250236.399		3274287.677	10572314.05	5394500.445	561282.1604	994099.3396	897713.1879	438021.9808		489879.4487	1914706.278		1169659.039	1360115.303	1945373.521	1008672.903	657559.3805	1479105.842	970520.9465	1446820.199	1275184.706	1494823.05		4612023.074	3435158.784		1911211.929	4976963.321	1247421.957	411330.4415	1626609.158	1305322.266	1114696.974	7603945.377	518416.4693		1498640.546	453893.1723								718846.8451	330046.644				7582941.515		334426.8915				674056.3923			4893312.002	594988.4449	2575756.736	2100017.139	1032154.586		3184731.57		12560816.54																													327411.5065						250114.9214			280111.8489			229051.8607		401497.2041			Shared	Peak Found	Peak Found	Peak Found	Peak Found	Not Found	Peak Found	Peak Found	Not Found	Peak Found	Peak Found	Peak Found	Not Found	High	High	High	Peak Found	Peak Found	Peak Found	Peak Found	Not Found	Peak Found	Peak Found	Not Found	Peak Found	Peak Found	Peak Found	Peak Found	Peak Found	Peak Found	Peak Found	Peak Found	Peak Found	Peak Found	High	High	High	Peak Found	Peak Found	Peak Found	Peak Found	Peak Found	Peak Found	Peak Found	Peak Found	Peak Found	Peak Found	Peak Found	Peak Found	Peak Found	Not Found	Not Found	Peak Found	Not Found	Not Found	Not Found	Not Found	Peak Found	Peak Found	Not Found	Not Found	Peak Found	High	Peak Found	Peak Found	Not Found	Peak Found	Not Found	Peak Found	Not Found	Peak Found	Peak Found	Peak Found	Peak Found	High	Peak Found	High	Peak Found	Peak Found	High	Peak Found	Peak Found	Not Found	Peak Found	Not Found	Not Found	Not Found	Not Found	Not Found	Not Found	Not Found	Not Found	Not Found	Not Found	Not Found	Not Found	Not Found	Not Found	Not Found	Not Found	Not Found	Not Found	Peak Found	Not Found	Not Found	Peak Found	Not Found	Not Found	Peak Found	Not Found	Peak Found	Not Found	Not Found	Not Found	Peak Found	Not Found	Not Found	Peak Found	Peak Found	Not Found	Peak Found	Not Found	Peak Found	Not Found	Not Found	0	0	High	High		0.00002385		0.00002498	6.01	440.3	286	286	9.83981E-07	1.81399E-07	0	0	0.000106604	3.39986E-05	3.19379E-05	0.000235294	3.7	25.1	R.RKPDTIEVQQMK.A	[295-306]	Used
	High	[K].ESEAVEWQQK.[A]		1	59	P26038	P26038 [439-448]		0	1233.57461	2	0.93184646	0.900087332	0.788024554	2719620.75	2391081.453	3087397.734	3327101.751	2359151.18	3689717.523	1111275.022	1275047.889	885388.2321	1162065.791	1209418.709	1371023.809			5695320.833	904427.2225	1639237.938	1518347.526	6460275.877	1831369.244	2531422.388	4305052.62	1242964.588	1564065.726	2193928.41	2480253.706		1494894.633	1675057.892	1151654.496	2075161.12	1298024.764	1326042.249		4792370.027	2240112.836		2764162.75	2334186.78	1063136.853	832962.8239	2914786.333	1053139.235	1538926.606		3220642.263	2874598.808	770152.318	1265026.806			2819132.993	327493.5915	2125272.812	398843.0539			1638725.902	351914.4378		763762.2806	6581639.067	714786.1946	4350366.75	2341133.682	3335740.002	2115286.95	3506013.786				563793.8884		1248560.486	1951176.181		3309954.386	1718576.801	3499491.565					1704915.821																	1173114.255		731027.2374	1653787.605	1157553.617	1641599.441	327391.7813	891622.2884	913445.3459		831732.7423	671001.3853	849866.1056	1336183.17	777427.4681	757339.7019	1222481.652	469108.8125	990680.8924	1165958.856		1454797.787	769472.5271	532730.6236		Peak Found	Peak Found	High	Peak Found	High	High	Peak Found	High	High	High	Peak Found	Peak Found	Not Found	Not Found	Peak Found	Peak Found	Peak Found	Peak Found	Peak Found	High	Peak Found	Peak Found	High	Peak Found	High	High	Not Found	High	Peak Found	Peak Found	Peak Found	Peak Found	High	Peak Found	High	High	High	Peak Found	Peak Found	Peak Found	Peak Found	Peak Found	Peak Found	Peak Found	Not Found	Peak Found	High	Peak Found	Peak Found	Not Found	High	High	Peak Found	Peak Found	High	High	Peak Found	Peak Found	High	Not Found	Peak Found	Peak Found	High	Peak Found	Peak Found	Peak Found	Peak Found	Peak Found	High	High	High	Peak Found	High	Peak Found	High	Peak Found	High	Peak Found	High	High	Peak Found	Not Found	Peak Found	Peak Found	Peak Found	Peak Found	Peak Found	Not Found	Not Found	Peak Found	Peak Found	Not Found	Peak Found	Not Found	Peak Found	Not Found	Not Found	Not Found	Peak Found	Peak Found	Peak Found	Peak Found	Peak Found	Peak Found	Peak Found	Peak Found	Peak Found	Peak Found	Peak Found	Peak Found	High	Peak Found	High	High	High	Peak Found	High	High	High	Peak Found	Peak Found	High	High	Peak Found	0	0	High	High		0.00003536		0.0002076	5.76	401.5	292.1	292.1	1.72271E-06	2.69864E-07	0	0	0.000186619	5.1158E-05	5.08998E-05	0.000665484	1.59	30.79	K.ESEAVEWQQK.A	[439-448]	Used
	High	[K].TANDMIHAENMR.[L]	1xOxidation [M]	1	91	P26038	P26038 [539-550]		0	1418.61511	3	0.796564716	0.394301055	0.858149493			202631245.8				5073615.923	1266185.585	3544547.491		83327798.45	463514.6561		110550090.9	1343182.515	2832465.478	2103556.385	2613916.345	390972.0784	3067007.861	57293509.52	3103211.674	39258268.37	2096369.061	2077587.609	1309520.063	3266520.014	5379715.414	2704405.792	96257403.4	1306974.212	66505584.37	1820051.429	15609849.52			4606305.742	74756993.23						86807159.02		577641.7953		21299114.55					42428611.18	42545288.92		279490.5894				47126039.93				67017750.81		6205073.775			770355.3881	564816.8538	22749781.42	11013443.71	2387335.414	39306637.14		17522060.38				135780835.8	22448133.98	48809.35498		439089.8022		2247095.128			740494.1691	359985.4522	2720001.888		237855.6722		570640.4315			419525.8508		548630.6607	1182780.16	2193482.946		326239.0503				10427926.11	34621872.78						786858.8875			166193.7188				13713243.18				Peak Found	Peak Found	Peak Found	High	High	High	Peak Found	High	High	High	High	High	High	Peak Found	High	Peak Found	Peak Found	Peak Found	High	High	Peak Found	High	High	High	High	High	Peak Found	Peak Found	High	Peak Found	Peak Found	Peak Found	Peak Found	High	High	High	High	High	High	Peak Found	High	High	Peak Found	Peak Found	Peak Found	High	High	Peak Found	Peak Found	Peak Found	High	Peak Found	Peak Found	Peak Found	Peak Found	Peak Found	Peak Found	Peak Found	Peak Found	Peak Found	Peak Found	Peak Found	Peak Found	Peak Found	High	High	Peak Found	High	Peak Found	Peak Found	High	Peak Found	High	Peak Found	High	High	High	Peak Found	High	High	Peak Found	Peak Found	Peak Found	Peak Found	Peak Found	Peak Found	Peak Found	Peak Found	Peak Found	Peak Found	Peak Found	Peak Found	Peak Found	Peak Found	Peak Found	Peak Found	Peak Found	Peak Found	Peak Found	Peak Found	Peak Found	Peak Found	Peak Found	Peak Found	Peak Found	Peak Found	Peak Found	Peak Found	Peak Found	Peak Found	Peak Found	Peak Found	Peak Found	Peak Found	Peak Found	Peak Found	Peak Found	Peak Found	Peak Found	Peak Found	Peak Found	Peak Found	Peak Found	Peak Found	0	539	High	High		0.00001637		0.00001123	5.38	442.1	431.7	431.7	4.12752E-06	6.3074E-06	6.02769E-06	0.000246124	0.000446982	5.1158E-05	4.81248E-05	0.000641986	2.44	23.82	K.TANDMIHAENMR.L	[539-550]	Used
	High	[K].APDFVFYAPR.[L]		3	5	P35241-5; P26038; P15311	P35241-5 [264-273]; P26038 [264-273]; P15311 [264-273]		0	1182.59422	1			3.66332E-17																																		35316.92175			85938.3132																		121172.2463																					66294.25503												879859.0756	184985.9893	1201967.323	616523.5777	754046.1219					217645.5075	71325.98553		76735.05922			751486.0224								1512234.698		729407.9545	549152.9034		2444039.657		99309.23438	1218799.801	585961.1404	796767.2144	1349052.148	701495.1639	772310.1941	Shared	Not Found	Not Found	Not Found	Not Found	Not Found	Not Found	Not Found	Not Found	Not Found	Not Found	Not Found	Not Found	Peak Found	Peak Found	Not Found	Not Found	Not Found	Not Found	Not Found	Not Found	Not Found	Not Found	Not Found	Peak Found	Peak Found	Not Found	Peak Found	Not Found	Not Found	Not Found	Not Found	Peak Found	High	Peak Found	Peak Found	Peak Found	Peak Found	Peak Found	Not Found	Peak Found	Not Found	Peak Found	Peak Found	Not Found	Not Found	Not Found	Not Found	Peak Found	Not Found	Not Found	Peak Found	Not Found	Not Found	Not Found	Peak Found	Not Found	Peak Found	Peak Found	Not Found	Not Found	Not Found	Not Found	Not Found	Not Found	Not Found	Not Found	Not Found	Peak Found	Not Found	Peak Found	Not Found	Peak Found	Peak Found	Peak Found	Peak Found	Peak Found	Peak Found	Not Found	Not Found	Not Found	Not Found	Peak Found	Not Found	Not Found	Not Found	Not Found	Not Found	Peak Found	Peak Found	Peak Found	Peak Found	Peak Found	Not Found	Not Found	Not Found	Peak Found	Peak Found	Peak Found	Not Found	Peak Found	Peak Found	Peak Found	Peak Found	Not Found	Not Found	Not Found	Not Found	Not Found	Peak Found	Not Found	High	Not Found	High	Peak Found	Peak Found	Peak Found	Not Found	Peak Found	Peak Found	Peak Found	Peak Found	High	Peak Found	Peak Found	0	264	High	High		0.00002385		0.00002606	4.29	375.2	344.5	344.5	5.12406E-05	1.39866E-05	1.38444E-05	0.000407581	0.005520439	7.48762E-05	7.3909E-05	0.000940734	1.78	64.33	K.APDFVFYAPR.L	[264-273]	Used
	High	[K].QRIDEFESM.[-]	1xOxidation [M9]	1	29	P26038	P26038 [569-577]		1	1170.50956	2	0.936894164	4.58126E-17	0.758190046	314616.6595	255683.8761	718639.0541	662030.4592			252277227.7	132850693.3	4672590.901	8242820.704	614474.4778	741899.8848	3755841.341	7664670.728	10615220.34	464616.6487	1139161.663	469163.0162	320333.5498	215113.706	902887.3481	1011473.339	913620.2174	66486970	110226108.3	138149890.8	152828755.8	382255.9448	56799159.77	564754.3922	33170856.17	547628.746	1020759.407		1670355.297	1301766.038	1440649.982	977641.2197	30717433.24	561167.0497	282375.5561	1929987.668	22763257.25	370177.3742		2277868.623	1259246.207	581862.2046	431887.1019			75003.69735	1422686.385				1990657.318	660725.0957			1271109.256	31809319.73		723015.4833	3152177.601	2097939.285	1705110.487		704354.8611	383106.7487	2940149.175	1973849.736	14624424.88	486398.3919	699176.5694		19065645.54			13208430.52			1119014.347	2038135.247																											60744.63807															Peak Found	Peak Found	High	Peak Found	Not Found	Not Found	Peak Found	Peak Found	Peak Found	Peak Found	High	High	High	Peak Found	Peak Found	High	High	High	Peak Found	Peak Found	High	High	Peak Found	Peak Found	Peak Found	Peak Found	High	High	Peak Found	Peak Found	Peak Found	Peak Found	Peak Found	Not Found	Peak Found	High	Peak Found	High	Peak Found	High	Peak Found	High	Peak Found	High	Not Found	High	High	High	High	Not Found	Not Found	Peak Found	Peak Found	Not Found	Not Found	Not Found	High	Peak Found	Peak Found	High	Peak Found	Peak Found	Peak Found	Peak Found	High	High	Peak Found	High	High	Peak Found	High	Peak Found	Peak Found	Peak Found	Peak Found	Not Found	Peak Found	Peak Found	Not Found	Peak Found	Not Found	Not Found	Peak Found	Peak Found	Not Found	Not Found	Not Found	Not Found	Peak Found	Not Found	Peak Found	Peak Found	Not Found	Not Found	Not Found	Peak Found	Peak Found	Not Found	Peak Found	Peak Found	Not Found	Not Found	Not Found	Peak Found	Not Found	Not Found	Not Found	High	Not Found	Not Found	Peak Found	Not Found	Not Found	Peak Found	Not Found	Not Found	Not Found	Not Found	Not Found	Not Found	Not Found	Not Found	Not Found	Not Found	0	569	High	Medium		0.03506		0.3594	3.49	481.8	443.3	443.3	0.000323565	4.02627E-05	3.88535E-05	0.0009081	0.033864604	0.000129461	0.000128511	0.00183885	1.48	33.25	K.QRIDEFESM.-	[569-577]	Used
	High	[K].VTAQDVRK.[E]		1	28	P26038	P26038 [65-72]		1	916.52106	2	4.74369E-17		3.66332E-17													307911.2892										172562.7168														5009369.474						268249.1838		7455774.765									310283.0543	361412.6886	1405106.304							269418.4187		102383.1801	47505.7605										14492911.98			9194729.932		229252.0905							63648.88383							1428113.628	12539.88286	30494.29885	6392.077476		4065.795367			694301.5915	247365.5974		31712.45354		8669.290207		1467836.306	1224629.921	254495.6412	911922.4627		804774.8191	2244426.342	1271061.886	174840.3214	1421465.066	893153.2499		1396113.842				Peak Found	Peak Found	Peak Found	Peak Found	Peak Found	Peak Found	Peak Found	Peak Found	Peak Found	Not Found	Not Found	Not Found	Peak Found	Not Found	Not Found	Peak Found	Peak Found	Peak Found	Not Found	Peak Found	Peak Found	Peak Found	Peak Found	Peak Found	Not Found	Peak Found	Peak Found	Not Found	Not Found	Peak Found	Peak Found	Not Found	Peak Found	Peak Found	Not Found	Not Found	Peak Found	Peak Found	Peak Found	Not Found	Peak Found	Peak Found	Peak Found	Peak Found	Peak Found	Peak Found	Peak Found	Peak Found	Peak Found	Peak Found	Peak Found	Peak Found	Peak Found	Peak Found	High	High	Not Found	Peak Found	Peak Found	Peak Found	Peak Found	Peak Found	Peak Found	Peak Found	Peak Found	Peak Found	Peak Found	Peak Found	Peak Found	Peak Found	Peak Found	High	Not Found	Peak Found	Not Found	Peak Found	Peak Found	Peak Found	Peak Found	Peak Found	Peak Found	Peak Found	Peak Found	Peak Found	Peak Found	Not Found	High	Peak Found	Not Found	High	High	Not Found	Not Found	Peak Found	High	Peak Found	Peak Found	Peak Found	Not Found	Peak Found	Peak Found	Peak Found	High	Peak Found	Peak Found	Peak Found	High	Peak Found	Peak Found	Peak Found	High	Peak Found	Peak Found	Peak Found	Peak Found	High	High	Peak Found	Peak Found	Peak Found	High	High	Peak Found	High	0	0	High	High		0.0002695		0.002448	3.49	543.1	175.8	175.8	0.000326427	4.02627E-05	3.77151E-05	0.000892538	0.034154127	0.000156712	0.000156371	0.001944579	2.26	18.58	K.VTAQDVRK.E	[65-72]	Used
	High	[K].SGYLAGDK.[L]		1	110	P26038	P26038 [144-151]		0	810.39921	5	0.900031482	0.767527404	0.701100204							4527064.083	4838717.266	2113594.856		3287366.218					2212803.157	3519157.742	2294201.618		4982004.362	2130758.356	4969511.083	2752566.646	2250839.95	2584931.952			3509976.105	2372173.513	2130785.239	3225027.923	773589032.7	3177968.036	105546637.5		2086904.345	11837905.15							2614066.399	6146149.308	3552752.339	6308334.223	2051960.526	2367681.072	3302938.616	738139.0934	5594557.217	183480001.3	2770540.956	5033531.619	6465994.689	9812811.461	1442025.008	2520544.279	5041476.566	3234565.339		3358529.701	2087581.158	7053722.189	1006693.716	5827287.386	1000643.908		2338587.612	1020491163	3146968.359				70090284.17			10660777.51		10398942.88	555815.3955	1984360.925	2508141.689	5906717.77	7626278.016	10658664.49	2664034.113	416058.6664	9487158.924	14695468.91	646626.8736	7247767.573	200106.2471	14312715.1	1595416.301	640883.3294	2039639.347	1566997.127	725899.6149	19184110.13	14918186.07	9870628.629	8129874.396	10186952.8		5613978.341	12318177.12	7179255.741	9554249.315	6136828.136	282422.899	3765927.33	1141583.716	7609511.226	8419205.112	3682236.716	1187417.313	8503145.338	2996463.902	6790186.171	8147324.453	10048714.11	7442155.641		Peak Found	Peak Found	High	Peak Found	Peak Found	High	High	High	High	Peak Found	High	Peak Found	Peak Found	Peak Found	Peak Found	High	Peak Found	High	Peak Found	High	High	High	Peak Found	Peak Found	Peak Found	Peak Found	Peak Found	Peak Found	Peak Found	High	High	Peak Found	Peak Found	Peak Found	Peak Found	Peak Found	Peak Found	Peak Found	Peak Found	Peak Found	Peak Found	Peak Found	Peak Found	High	Peak Found	Peak Found	High	High	Peak Found	Peak Found	High	High	Peak Found	Peak Found	High	High	High	Peak Found	Peak Found	Peak Found	High	Peak Found	High	Peak Found	Peak Found	Peak Found	High	High	High	Peak Found	Peak Found	High	Peak Found	Peak Found	Peak Found	Peak Found	Peak Found	Peak Found	Peak Found	High	Peak Found	High	Peak Found	High	High	High	Peak Found	Peak Found	High	Peak Found	High	Peak Found	High	Peak Found	High	Peak Found	Peak Found	High	Peak Found	High	High	High	Peak Found	High	Peak Found	Peak Found	High	High	High	High	High	Peak Found	High	High	High	High	High	High	High	Peak Found	High	Peak Found	High	High	0	0	High	High		0.00003536		0.0002532	3.43	440.7	240.5	240.5	0.000371073	4.02627E-05	3.65913E-05	0.000876732	0.038644986	0.000210058	0.000209469	0.002672536	2.05	24.3	K.SGYLAGDK.L	[144-151]	Used
	High	[K].TANDMIHAENMR.[L]		1	14	P26038	P26038 [539-550]		0	1402.62019	0	0.879128943	0.305775422	0.883375718			1145365.955	868671.9513		887765.7036		624304.6569					1441948.823	2577641.195	6035593.15			326603.7663			414876.0119	1488908.686			509127.3772		146199.7894					671180.6827			2420135.954	1112460.589	4790500.943							362035.5107	3658756.388	1150557.47	308368.919	366341.5288								39139.46742	571654.5482								158577.2599			1288231.697			2210882.762			790887.027		6765329.253			2746123.175				150427.5853				208185.1587								1647111.73							1007744.445		418834.9974									95465.66862										113964.7216	84889.34755		Peak Found	Not Found	Peak Found	Peak Found	High	Peak Found	Peak Found	Peak Found	Not Found	Not Found	Peak Found	Peak Found	Peak Found	Peak Found	High	Peak Found	Peak Found	Peak Found	Peak Found	Not Found	Peak Found	Peak Found	Not Found	Not Found	Peak Found	Not Found	Peak Found	Not Found	Not Found	Not Found	Not Found	Peak Found	Not Found	Peak Found	High	High	Peak Found	Peak Found	Not Found	Not Found	Peak Found	Not Found	Peak Found	Peak Found	Peak Found	High	High	Peak Found	Peak Found	Peak Found	Not Found	Not Found	Peak Found	Peak Found	Not Found	Peak Found	Peak Found	Not Found	Peak Found	Peak Found	Not Found	Peak Found	Not Found	Not Found	Peak Found	Not Found	Not Found	High	Not Found	Not Found	Peak Found	Peak Found	High	Peak Found	Not Found	High	Peak Found	Not Found	High	Peak Found	Peak Found	Not Found	Peak Found	Not Found	Not Found	Not Found	Peak Found	Not Found	Not Found	Not Found	Not Found	Not Found	Not Found	Not Found	Peak Found	Not Found	Not Found	Not Found	Not Found	Not Found	Peak Found	Peak Found	Not Found	Peak Found	Not Found	Not Found	Not Found	Not Found	Not Found	Not Found	Not Found	Not Found	Peak Found	Not Found	Not Found	Not Found	Not Found	Peak Found	Not Found	Not Found	Not Found	Not Found	Peak Found	Peak Found	0	539	High	High		0.00002385		0.00001827	3.38	318.9	311.7	311.7	0.000421662	4.02627E-05	3.53417E-05	0.000859993	0.04368366	0.000322353	0.00032163	0.002874433	2.64	29.75	K.TANDMIHAENMR.L	[539-550]	Used
	High	[K].KVTAQDVR.[K]		1	41	P26038	P26038 [64-71]		1	916.52106	4	0.520570561	0.872275948	0.364996646	3152474.359	2410396.73	1565007.638	872332.6594	5961470.349	4832363.012	11240430.75	5391868.864	7547728.317	2150007.969	4007133.573	1020075.494	1813004.52	3919412.054	4169375.569	5579398.16	9200770.978	8452021.509	2053756.95	12133883.56	8475420.062	12124253.09	9021161.922	2463415.736	2560989.779	1103349.53	971841.7585	5365597.936	3366674.532	4482165.439	3699395.775		2819742.385					141109.9964						5161672.273		1914376.182	5050069.188	736228.5808	546246.3302	7736379.514	655511.5507	1511607.243	1710862.802	1154833.852	3815098.481	805705.1297	224181.6377	213583.9579	687397.3308	1617020.689	870588.0661		843511.8755	1209348.746	6329003.778	359885.0068	2479066.138	3582559.483	7609181.116	1184100.47	4620013.575	531423.5811	105933.0839			9053969.739		1795886.113		255136.3324	5971642.704		1248337.502	1495932.994		2712756.637	4726324.613			464993.9642	847429.5277		941912.9708		415737.0359	66065.7397	41324.82236			24138.58979	1363789.746	1179051.651		3737104.241	2045380.166	813477.6046		1246155.484	1267369.546	622776.7876		1221760.004	380613.6825		1339187.147	1843022.374	2819956.952	369713.875	1394398.041	1526674.637	1193540.177	3290319.025	1209323.917	447070.2747		Peak Found	High	High	High	Peak Found	High	High	Peak Found	High	Peak Found	Peak Found	Peak Found	Peak Found	Peak Found	Peak Found	High	High	Peak Found	Peak Found	High	Peak Found	High	High	Peak Found	Peak Found	Peak Found	Peak Found	Peak Found	Peak Found	Peak Found	Peak Found	Not Found	Peak Found	Peak Found	Not Found	Not Found	Not Found	Peak Found	Not Found	Not Found	Not Found	Not Found	Not Found	High	Not Found	High	High	Peak Found	Peak Found	Peak Found	Peak Found	Peak Found	Peak Found	Peak Found	Peak Found	Peak Found	Peak Found	High	Peak Found	Peak Found	Peak Found	Not Found	Peak Found	High	High	Peak Found	High	High	High	Peak Found	High	Peak Found	Peak Found	Not Found	Not Found	Peak Found	Not Found	Peak Found	Not Found	Peak Found	High	Not Found	Peak Found	High	Not Found	Peak Found	Peak Found	Not Found	Not Found	Peak Found	Peak Found	Not Found	Peak Found	Not Found	Peak Found	Peak Found	Peak Found	Not Found	Not Found	Peak Found	Peak Found	Peak Found	Not Found	Peak Found	Peak Found	Peak Found	Not Found	Peak Found	Peak Found	Peak Found	Not Found	Peak Found	Peak Found	Not Found	Peak Found	Peak Found	Peak Found	High	Peak Found	Peak Found	Peak Found	Peak Found	Peak Found	Peak Found	0	64	High	High		0.0001497		0.001338	3.27	530.1	175.2	175.2	0.000533441	4.02627E-05	3.31212E-05	0.000830151	0.054632384	0.000851687	0.000851625	0.005081875	2.02	19.73	K.KVTAQDVR.K	[64-71]	Used
	High	[K].DRSEEERTTEAEK.[N]		1	49	P26038	P26038 [502-514]		2	1579.71943	0	0.312624611	0.072172345	0.119199018	406531.6354	162336.0168	3726918.753	3436838.936	215864.481	4936050.964	5537.700027	12725.56308		8755.659443	6007.043074										14680.9777	4690316.985	727579.7567		15712.58149	14703.48136		5417.193825		631693.7137		9284.853392			1307340.626	15984.55049		9468.764736	1248725.66	356194.9618	343731.9583			1897921.771		2552183.069	1956256.769	2404279.756		12939.65956	1988325.759			4871463.799		1240932.631		2187208.554		701054.1999		13057.15126	502561.2466	4818474.99	6388624.005	5297.398636	3691652.4	3610784.21	20680.87418	3209374.07	14140652.79	3178.108464		1021868.502	16445.61862	5600722.404	20812.44734			8831.184718	6149533.083			1145992.801							208479.4831					835668.9864			960408.484		2172445.219	295923.1178		1481484.707	286597.0937	47060.44703		1572416.625	2765758.538						142955.2654			2066.882813				1448911.611		46348.97018		Peak Found	Peak Found	High	Peak Found	Peak Found	Peak Found	Peak Found	Peak Found	Not Found	Peak Found	Peak Found	Not Found	Not Found	Not Found	Not Found	Not Found	Not Found	Not Found	Not Found	High	High	High	Peak Found	Not Found	Peak Found	Peak Found	Not Found	Peak Found	Not Found	Peak Found	Not Found	Peak Found	Not Found	Not Found	Peak Found	Peak Found	Not Found	Peak Found	Peak Found	Peak Found	Peak Found	Not Found	Not Found	Peak Found	Not Found	Peak Found	High	Peak Found	Not Found	Peak Found	High	Not Found	Not Found	High	Not Found	Peak Found	Not Found	High	Not Found	Peak Found	Not Found	Peak Found	Peak Found	High	High	High	Peak Found	High	Peak Found	High	High	Peak Found	Not Found	Peak Found	Peak Found	Peak Found	Peak Found	Not Found	Not Found	Peak Found	High	Not Found	High	High	Not Found	Not Found	Not Found	Not Found	Not Found	Not Found	Peak Found	Not Found	Not Found	Not Found	Not Found	Peak Found	Not Found	Not Found	Peak Found	Not Found	High	Peak Found	Not Found	High	High	High	Not Found	High	Peak Found	Not Found	Not Found	Not Found	Not Found	Not Found	Peak Found	Not Found	Not Found	Peak Found	Not Found	Not Found	Not Found	Peak Found	Not Found	Peak Found	0	0	High	High		0.00001637		0.000009958	3.25	521.3	283.2	283.2	0.000560827	4.02627E-05	3.27983E-05	0.000824946	0.057276765	0.000987245	0.00098719	0.0055788	3.21	18.47	K.DRSEEERTTEAEK.N	[502-514]	Used
	High	[R].VTTMDAELEFAIQPNTTGK.[Q]	1xOxidation [M4]	3	5	P35241-5; P26038; P15311	P35241-5 [9-27]; P26038 [9-27]; P15311 [9-27]		0	2082.00596	0			3.66332E-17																																																																																256384.4031																																													Shared	Not Found	Not Found	Not Found	Not Found	Not Found	Not Found	Not Found	Peak Found	Not Found	Peak Found	Peak Found	Peak Found	Not Found	Not Found	Not Found	Peak Found	Peak Found	Not Found	Not Found	Peak Found	Peak Found	Peak Found	Peak Found	Not Found	Peak Found	Not Found	Not Found	Not Found	Not Found	Not Found	Not Found	Not Found	Not Found	Not Found	Not Found	Not Found	Not Found	Not Found	Not Found	Not Found	Not Found	Peak Found	Not Found	Not Found	Not Found	Not Found	Not Found	Peak Found	Not Found	Not Found	Peak Found	Not Found	Not Found	Not Found	Not Found	Not Found	High	Not Found	Not Found	Not Found	Not Found	Not Found	Not Found	Not Found	Peak Found	Peak Found	Peak Found	Peak Found	Peak Found	Peak Found	High	Not Found	Not Found	Not Found	Not Found	Not Found	Not Found	Not Found	Not Found	High	Not Found	Peak Found	Peak Found	Peak Found	Not Found	Not Found	Not Found	Not Found	Not Found	Not Found	Not Found	Not Found	Not Found	Not Found	Not Found	Not Found	Not Found	Not Found	Not Found	Not Found	Not Found	Not Found	Not Found	Not Found	Not Found	Not Found	Peak Found	Not Found	Not Found	Not Found	Peak Found	Not Found	Not Found	Not Found	Not Found	Peak Found	Not Found	Not Found	Not Found	Not Found	Not Found	Not Found	Not Found	Not Found	0	0	High	High		0.0002259		0.002022	3.23	164.2	164.2	164.2	0.000585365	4.02627E-05	3.52638E-05	0.000811557	0.059634763	0.001248382	0.001248229	0.006512006	1.35	54.71	R.VTTMDAELEFAIQPNTTGK.Q	[9-27]	Used
	High	[K].FVIK.[P]		1	3	P26038	P26038 [255-258]		0	506.3337	0																																																																																																																																No Quan Values	Not Found	Peak Found	Peak Found	Peak Found	Peak Found	Peak Found	Peak Found	Peak Found	Peak Found	Peak Found	Peak Found	Peak Found	Peak Found	Peak Found	Peak Found	Peak Found	Peak Found	Peak Found	Peak Found	Peak Found	Peak Found	Peak Found	Not Found	Not Found	High	Peak Found	Not Found	Not Found	Peak Found	Not Found	Not Found	Peak Found	Peak Found	High	Peak Found	High	Peak Found	Peak Found	Peak Found	Peak Found	Peak Found	Not Found	Peak Found	Peak Found	Peak Found	Peak Found	Not Found	Peak Found	Peak Found	Peak Found	Not Found	Not Found	Peak Found	Not Found	Not Found	Not Found	Peak Found	Not Found	Peak Found	Peak Found	Not Found	Peak Found	Not Found	Peak Found	Not Found	Not Found	Not Found	Not Found	Peak Found	Not Found	Not Found	Peak Found	Peak Found	Peak Found	Not Found	Peak Found	Peak Found	Not Found	Peak Found	Not Found	Not Found	Peak Found	Not Found	Not Found	Not Found	Not Found	Not Found	Not Found	Not Found	Not Found	Not Found	Not Found	Not Found	Not Found	Not Found	Not Found	Not Found	Not Found	Not Found	Not Found	Not Found	Not Found	Not Found	Not Found	Not Found	Not Found	Peak Found	Not Found	Not Found	Not Found	Not Found	Not Found	Not Found	Not Found	Not Found	Not Found	Not Found	Not Found	Not Found	Not Found	Peak Found	Not Found	Not Found	Not Found	0	255	High	n/a					2.93	300.6	300.6	300.6	0.001186251	5.45317E-05	5.37352E-05	0.001042287	0.113887961	0.002732598	0.002728623	0.012896356		29.52	K.FVIK.P	[255-258]	Not Used
	High	[R].ISQLEMAR.[Q]	1xOxidation [M6]	1	172	P26038	P26038 [428-435]		0	963.49279	8	0.805060933	0.232305766	0.969484573	5234228.523	1878044.59	7876653.971	6142643.864	10211569.88	7356362.935	5209616.651	2794515.079	1631844.708	3173942.336	2103053.349	1650975.082	7073336.142	10329847.98	10397203.24	3482079.612	2663599.732	677914.1765	1397178.251	3639760.215	1966682.517	5921269.163	1831670.364	1395714.568	2392212.09	9713020.1	4729898.29	2036582.595	1067816.023	1917089.612	1244063.681	2599676.925	3853329.866	65232237.65	10865551.36	5393487.733	59696420.27	5961553.636	4967879.93	5986806.686	2037489.293	3209931.288	5404587.567	4129660.214	8269058.3	2781313.127	8445793.968	3004188.952	3144643.009	2107832.627	2263101.073	4266750.654	1900676.478	4253839.173	4896851.363	2108886.628	15400878.41	3121730.372	1870715.692	2232085.169	2623395.972	7612002.236	1676835.096	5895574.535	6687802.816	3932922.513	4905987.105	8637930.928	10633002.85	5667382.369	23620213.95	1894237.471	8296067.479	5807577.188	2278442.233	111980420.5	7101258.033	6459059.531	13796765.2	23411692.01	4274300.964	2767904.955	7353984.898	6059241.127	1062897.433	8315010.225	4685802.677	2708174.517	165008.5317	12500736.9	4708215.366		4701723.906	47445.71538	4843870.531		453243.3033	957893.5191		412983.7703	18680604.98	3861633.541	1499314.101	6196622.068	1583457.161	797881.5122	12502202.54	778836.8493	5779357.377	3828043.687	5820835.661	5347194.852	3900270.851	3029972.941	1839081.923	5442843.533	5847805.106	4222107.797	3622154.749	2510286.008	7655962.744	3127500.319	4533956.407	2837814.62		Peak Found	Peak Found	High	High	Peak Found	High	High	High	High	High	Peak Found	High	Peak Found	Peak Found	Peak Found	High	High	Peak Found	High	High	High	High	High	Peak Found	Peak Found	Peak Found	High	High	High	High	Peak Found	High	High	Peak Found	Peak Found	Peak Found	High	High	Peak Found	Peak Found	Peak Found	High	Peak Found	High	Peak Found	High	High	High	High	Peak Found	Peak Found	High	Peak Found	High	High	Peak Found	High	High	High	High	High	Peak Found	High	High	High	High	High	High	High	High	High	High	High	Peak Found	High	High	High	Peak Found	Peak Found	High	High	High	High	Peak Found	High	Peak Found	Peak Found	High	Peak Found	High	High	Not Found	High	Peak Found	High	Not Found	Peak Found	Peak Found	Not Found	Peak Found	Peak Found	Peak Found	High	Peak Found	Peak Found	Peak Found	High	Peak Found	High	High	High	High	High	Peak Found	Peak Found	High	High	High	High	Peak Found	High	Peak Found	High	High	0	428	High	High		0.00007034		0.0005475	2.88	396.7	174.9	174.9	0.001332222	5.45317E-05	5.28284E-05	0.001026092	0.126137046	0.003000812	0.002999418	0.013961001	1.82	24.2	R.ISQLEMAR.Q	[428-435]	Used
	High	[K].EALLQASR.[D]		1	84	P26038	P26038 [401-408]		0	887.49451	5	0.25377794	0.319128494	0.865288346		1018050.096		5113108.112		1125417.473	274690.8056	705435.6007						747025.718	944833.4634	288480.136	74764.57884	140363.3225		167578.38	239189.5778	233065.8608	895732.8846	146975.569	554037.0774	351759.2655	1232033.027	582120.5154	91736.68882	290505.1839	91407.46128	1480540.658	795121.9521	13004438.62	6669078.348	2552668.999	15066063.22	746982.7676	1810709.397	44925.7529			833352.6297	407871.0425	1683407.373	1927168.015	501884.7856	1738630.128	362819.7953	4802723.852	254819.5516	120187.8564	823820.4128		383475.2782	685509.2552	2941188.82	523502.9254			333121.2242	8913118.277	142657.0147	1892438.75	490315.7267	683412.5613	743539.0516	1434052.894	581909.3462	1095715.934	724059.1502	306065.4722	1517264.879	1474567.172	185064.2638	14358903.7	1822163.035	1583958.207	20875269.79	3216599.22	784026.0668	13647645.62	275519.3607		1851129.26	105791.7034	1730791.925		4434175.873	259636.5848	353203.6858		222419.0237	729309.8886	730221.2708	1422562.605	9495671.406	2279235.464	14269878.18	1463084.664		3103273.089	5614425.678	5078140.347	1020979.485	245103.3044	362838.9252	1945979.581	982066.2641	562451.0063	5003213.365	1489232.468	2989903.761	2306594.615	567967.2844	467652.3832	1761059.185	609739.0078	1179633.884	767128.7127	3666550.229	1717032.233	4567567.165	2387271.552		Peak Found	Peak Found	Peak Found	Peak Found	Peak Found	High	Peak Found	High	High	High	Peak Found	High	Peak Found	Peak Found	High	Peak Found	Peak Found	Peak Found	Peak Found	High	Peak Found	Peak Found	Peak Found	Peak Found	Peak Found	Peak Found	High	High	Peak Found	High	Peak Found	Peak Found	Peak Found	High	Peak Found	Peak Found	High	Peak Found	High	Peak Found	High	High	Peak Found	Peak Found	Peak Found	High	High	High	High	Peak Found	High	High	High	High	High	High	High	Peak Found	High	High	High	Peak Found	High	Peak Found	Peak Found	Peak Found	Peak Found	High	High	High	Peak Found	Peak Found	Peak Found	High	High	High	High	Peak Found	Peak Found	Peak Found	High	Peak Found	High	High	Peak Found	Peak Found	Peak Found	Peak Found	Peak Found	Peak Found	Peak Found	Peak Found	Peak Found	Peak Found	Peak Found	Peak Found	Peak Found	Peak Found	Peak Found	Peak Found	Peak Found	Peak Found	High	Peak Found	Peak Found	Peak Found	High	Peak Found	High	Peak Found	High	Peak Found	Peak Found	Peak Found	Peak Found	Peak Found	Peak Found	High	Peak Found	Peak Found	High	Peak Found	High	High	0	401	High	High		0.000261		0.002274	2.75	405.3	91.6	91.6	0.001773027	7.67662E-05	7.21921E-05	0.000969261	0.161199179	0.005308509	0.005308276	0.022199277	2.01	29.74	K.EALLQASR.D	[401-408]	Used
	High	[R].ISQLEMAR.[Q]		1	25	P26038	P26038 [428-435]		0	947.49788	2	0.716428726	0.98703356	0.933158744	73862705.16	78778524.42	80216730.43	59763315.28	196954341.6	38466023.51	28691774.58	26360676.98	23296583.46	25329252.23	19690282.45	62107170.85	51305309.44	5708381.877	93883746.03	742817.138	2800848.388	847432.7799	19959005.01	54078308.94	1752083.898	23804058.11	28311050.85	29680674.93	34338422.74	60680521.09	41118567.38	24394660.06	36350112.62	39594341.13	23488473.52	35201694.76	41400173.01	1776456.139	7818375.047	39230585	1072560.496	35796831.12	100445822.1	24441045.05	802943.1369	45499273.1	34348663.1	32978591.19	156829062.5	54097273.22	36488681.33	50164229.76	24128444.35	47563349.57	7990282.95	19575295.92	32809571.61	29304132.95		10560395.31	140778211.8	27851165.67	16512170.91	15712675.38	16169993.59	120417985.8	8438993.418	32002691.37	32959052.73	18897086.86	27118646.88	29718612.94	39796362.66	1553042.922	12486303.93	15017420.92	56822787.08	1964416.776	26176816.98		2196699.146	1096214.45	8974715.157	59875186.66	25434778.68		152287416.4	22336194.62			1166183.177		333743.9117				114498.4541	216364.3181		1020572.832		624441.3624			664207.9035		95510.02808					346676.8478	39863227.75	37507607.27	67354.02692	2050186.409	137006.4354	41995692.47		235877.859	970210.793	469247.125		648593.6848		28216414.4	271735.8119			High	Peak Found	Peak Found	High	Peak Found	High	Peak Found	Peak Found	Peak Found	Peak Found	Peak Found	Peak Found	High	High	Peak Found	Peak Found	Peak Found	Peak Found	Peak Found	Peak Found	Peak Found	High	Peak Found	Peak Found	Peak Found	High	Peak Found	Peak Found	Peak Found	Peak Found	High	High	Peak Found	Peak Found	Peak Found	Peak Found	Peak Found	Peak Found	Peak Found	Peak Found	Peak Found	Peak Found	Peak Found	Peak Found	Peak Found	Peak Found	Peak Found	Peak Found	High	Peak Found	Peak Found	High	Peak Found	Peak Found	Not Found	Peak Found	High	High	Peak Found	Peak Found	Peak Found	Peak Found	Peak Found	Peak Found	Peak Found	Peak Found	High	High	High	Peak Found	Peak Found	Peak Found	High	Peak Found	Peak Found	Not Found	Peak Found	Peak Found	Peak Found	Peak Found	Peak Found	Not Found	Peak Found	Peak Found	Not Found	Not Found	Peak Found	Not Found	Peak Found	Not Found	Not Found	Not Found	Peak Found	Peak Found	Not Found	Peak Found	Not Found	Peak Found	Not Found	Not Found	Peak Found	Not Found	Peak Found	High	Not Found	Not Found	Not Found	Peak Found	Peak Found	Peak Found	Peak Found	Peak Found	Peak Found	Peak Found	Not Found	Peak Found	Peak Found	Peak Found	Not Found	Peak Found	Not Found	Peak Found	Peak Found	Not Found	0	428	High	High		0.00008245		0.0006091	2.75	377.3	151.4	151.4	0.001776135	7.67662E-05	7.19057E-05	0.000965917	0.161441606	0.005484093	0.005483549	0.022657371	1.75	32.63	R.ISQLEMAR.Q	[428-435]	Used
	High	[R].NISFNDK.[K]		3	94	P35241-5; P26038; P15311	P35241-5 [247-253]; P26038 [247-253]; P15311 [247-253]		0	837.41011	4	0.800332618	0.98225853	0.969369868	5208469.737	3661180.198	6768466.595	3673235.661	4273093.936	6406197.1	2711955.063	5570419.152	1897858.666	2102597.936	1485798.952	1709528.148	7170003.603	7087458.611	12336114.4	2122542.554	4579482.887	1132777.021	715152.7627	1622188.839	1939594.862	3988177.34	1548241.108	2925849.835	5239068.809	3987538.601	3856959.402	3618971.346	2705632.428	2565238.682	3167405.041	4099135.045	3017150.46	17644373.3	14782113.36	6710859.225		4576436.077	5673321.571	2790449.934	1385747.14	8918206.045	2941219.293	1396017.811	12974191.4	15520929.7	5713560.628	4531607.764	4308172.03	2064367.636	4141578.88	2533501.038	3657262.894	2130303.542	2181188.714	2311961.717	9513013.545	1031095.481	260929.32	1173897.169	4754454.697	22955715.02	1646712.061	6574067.778	13871632.3	8967953.247	1967255.141	6288138.543	3585829.865	4541982.031	16223941.84	2044836.882	8877354.574	4743919.566	5737777.939		5641903.918	5495473.807	7892139.528	15611890.67	6359752.118	638444.9393	6630836.179	4249813.414	319315.1231	1431212.956	1099660.589	83252.59404		615186.7244	865944.2199	2036088.929	1394685.031		2943055.115	1040020.069		153311.6129	1138046.091	200337.5195	2793963.683	2649125.586	1163432.491	7281455.455	2350675.703	1295409.853	3069875.069	2320643.245	1214946.561	1364670.456	1411525.23	177795.8382	993773.4647	2237356.996	2397681.218	5428225.247	2879417.67	781104.8125	2301295.79	2972546.334	1267254.186	2274468.495	1174989.638	1072802.082	Shared	High	Peak Found	High	High	Peak Found	High	High	High	High	High	High	High	Peak Found	Peak Found	Peak Found	High	High	High	Peak Found	High	Peak Found	Peak Found	Peak Found	Peak Found	Peak Found	High	High	High	High	Peak Found	High	High	Peak Found	High	Peak Found	Peak Found	High	High	High	Peak Found	High	High	Peak Found	Peak Found	High	Peak Found	High	Peak Found	High	Peak Found	High	High	High	Peak Found	High	High	High	High	Peak Found	High	Peak Found	Peak Found	Peak Found	Peak Found	High	High	High	High	Peak Found	High	High	High	High	High	High	High	Peak Found	Peak Found	Peak Found	High	Peak Found	Peak Found	High	High	Peak Found	Peak Found	Peak Found	Peak Found	Not Found	Peak Found	Peak Found	Peak Found	Peak Found	Not Found	Peak Found	Peak Found	Not Found	Peak Found	Peak Found	Peak Found	Peak Found	Peak Found	Peak Found	Peak Found	Peak Found	Peak Found	High	Peak Found	Peak Found	Peak Found	High	Peak Found	High	High	Peak Found	High	Peak Found	Peak Found	Peak Found	Peak Found	Peak Found	Peak Found	High	Peak Found	0	0	High	High		0.0008342		0.008035	2.74	288.7	104.2	104.2	0.001810486	7.67662E-05	7.06965E-05	0.000954329	0.164079482	0.006111427	0.00611141	0.025152211	1.26	28.04	R.NISFNDK.K	[247-253]	Used
	High	[R].GMLR.[E]	1xOxidation [M2]	1	3	P26038	P26038 [181-184]		0	492.25988	0	4.74369E-17	4.58126E-17	3.66332E-17												1067308.538	1765960.833			1194644.742	2632767.064	2509161.422	1819146.416	1916180.69	3055578.261	2429980.08	1837434.117	1784521.326	2434221.92				3086108.674	2449095.441	1818791.647	1656752.975				1599240.454	436751.6961			1707946.401			3217372.83	2351096.032					4917565.173		3152490.218	1994019.393			1041194.624		2011406.948	1765798.171		1207359.533	2458441.609		1726040.185		1705563.25	1623583.917						1831842.309		2927472.464	2888866.293								3417505.978	2295738.23			2090821.785				4409296.505	440009.0291	59590.97315		2284055.368	339163.1443	275917.4611	212683.1089		195583.2474	6330167.259	4983859.009	1869967.608	5181774.995	3175337.345	5939916.746		2232306.85	4596607.754		468226.6822				2457138.757		2672049.247	808522.25		2073419.572			655610.1295	815921.1141		Not Found	Not Found	Not Found	Not Found	Not Found	Not Found	Not Found	Not Found	Not Found	Not Found	Not Found	Peak Found	Peak Found	Not Found	Not Found	Peak Found	Peak Found	Peak Found	Peak Found	Peak Found	Peak Found	Peak Found	Peak Found	Peak Found	Peak Found	Not Found	Not Found	Not Found	Peak Found	Peak Found	Peak Found	Peak Found	Not Found	Not Found	Not Found	Peak Found	Peak Found	Not Found	Not Found	Peak Found	Not Found	Not Found	Peak Found	Peak Found	Not Found	Not Found	Not Found	Not Found	Peak Found	Not Found	Peak Found	Peak Found	Not Found	Not Found	Peak Found	Not Found	Peak Found	Peak Found	Not Found	Peak Found	High	Not Found	Peak Found	Not Found	Peak Found	High	Not Found	Not Found	Not Found	Not Found	Not Found	Peak Found	Not Found	Peak Found	Peak Found	Not Found	Not Found	Not Found	Not Found	Not Found	Not Found	Not Found	Peak Found	Peak Found	Not Found	Not Found	Peak Found	Not Found	Not Found	Not Found	Peak Found	High	Peak Found	Not Found	Peak Found	Peak Found	Peak Found	Peak Found	Not Found	Peak Found	Peak Found	Peak Found	Peak Found	Peak Found	Peak Found	Peak Found	Not Found	Peak Found	Peak Found	Not Found	Peak Found	Not Found	Not Found	Not Found	Peak Found	Not Found	Peak Found	Peak Found	Not Found	Peak Found	Not Found	Not Found	Peak Found	Peak Found	0	181	High	n/a					2.65	241.3	241.3	241.3	0.002226627	7.67662E-05	7.0769E-05	0.001066098	0.194529052	0.007987999	0.007984259	0.031193533		24.44	R.GMLR.E	[181-184]	Used
	High	[K].DQWEER.[I]		1	24	P26038	P26038 [166-171]		0	862.36897	3	0.984913374	0.776269225	0.92722342			467069.1651			1789605.438												632559.7727			1041671.738	3074997.402	815465.2948	1502868.518			1796075.833	160207.2269						8291988.691			4830824.632				347799.6923	554612.3287				1546405.769	474957.8227	2169490.995			689190.6578		1391479.814		3432436.604	357891.4107	2720819.899		359018.0297	499567.1331			807643.1254	1845440.838	1499722.363	1133453.706	1214003.962		1035262.134	2114259.79		287123.1129	1312651.401				1328510.984				703094.9386	2317557.147	4019413.637		3633261.72	860600.114	1551408.288	2056744.912	1113355.439	548704.9315	747609.074		4222601.838	146167.5628	702219.8448		1128469.659	2443778.192	1573064.887	511946.3702	4307583.183		1455335.957	1360347.815	1182036.432		668571.0538	970065.5298		1602663.653	1222557.181	1962323.931	2168765.238			3769614.345	733102.4556	215266.3594	1177685.238		1269530.571		1774740.214	1046257.078		Peak Found	Peak Found	Peak Found	Peak Found	Not Found	Peak Found	High	Peak Found	Peak Found	Peak Found	Peak Found	Peak Found	Peak Found	Peak Found	Peak Found	Peak Found	Peak Found	Peak Found	Peak Found	Peak Found	Peak Found	Peak Found	Peak Found	Peak Found	Peak Found	Peak Found	Peak Found	High	Peak Found	Peak Found	Peak Found	Peak Found	Peak Found	Peak Found	Peak Found	Peak Found	Peak Found	Peak Found	Peak Found	Peak Found	Peak Found	Peak Found	Peak Found	Peak Found	Peak Found	Peak Found	Peak Found	Peak Found	Peak Found	Peak Found	Peak Found	Peak Found	Peak Found	Peak Found	Peak Found	Peak Found	Peak Found	Peak Found	Peak Found	Peak Found	Peak Found	Peak Found	Peak Found	Peak Found	Peak Found	Peak Found	Peak Found	Peak Found	Peak Found	Peak Found	Peak Found	High	Peak Found	Peak Found	Peak Found	Not Found	Peak Found	Peak Found	Peak Found	Peak Found	Peak Found	High	Peak Found	Peak Found	Peak Found	Peak Found	High	Peak Found	High	High	High	Peak Found	High	Peak Found	High	Not Found	Peak Found	Peak Found	Peak Found	Peak Found	Peak Found	Peak Found	High	Peak Found	High	Peak Found	High	High	Peak Found	High	High	Peak Found	Peak Found	Peak Found	High	Peak Found	High	Peak Found	High	Peak Found	High	Peak Found	Peak Found	High	0	0	High	High		0.009893		0.0993	2.61	247.7	187.3	187.3	0.002456687	7.67662E-05	6.90343E-05	0.001049043	0.210488207	0.009375163	0.009374429	0.036468859	1.19	24.88	K.DQWEER.I	[166-171]	Used
	High	[K].EELMER.[L]		2	102	P35241-5; P26038	P35241-5 [345-350]; P26038 [345-350]		0	806.37128	4	0.979596921	0.809310315	0.940077326		754590.9017	1731221.005			3738025.351	1266296.691	1320245.521	722254.4752	770018.712	1733387.759	578147.0973	4523091.105		3066262.551	1110189.655	2724226.539	1463219.555	727594.6144	1048107.255	2258808.72	4549897.187	1490624.18	2047995.383	2772006.836	2594317.213	1045693.041	1925908.686	1560175.746	1313830.128	2051763.57	1737093.497	2612067.123	10867835.1	4569895.137	4073759.43	9219672.329			695913.5464		658030.3274	4078452.797	1731559.064		4694819.773	1345788.479	720396.7933	984924.6582		2115395.083	1989601.963	2940577.613	1185693.177	779292.8062	1154268.854	1173775.974	303120.6753		1623877.889	980167.3558	3133181.529	1028995.71	2381855.452	2906661.923	771641.0018	1647343.687	4560586.42	2661434.594	2723866.403		1007689.309	4766606.487	3920138.913	1447866.733			1425068.46			4597195.333	1068621.524	1722334.91	1645078.464	443450.0579	2480076.598	1436606.164	1852046.986	1230941.769	505061.419	1642450.024	1976806.466	257227.1695	381551.7356	782186.1732		3424332.938	3168722.437		177622.527	1910496.126	565320.7749	1972163.635	1971659.489	1013864.081	1417301.251	1680158.363	695943.7	723159.291	718475.0298	1005131.065		1001286.507	825098.2677	320991.1314	2378966.536	651050.0182	650231.875	929344.5345	793561.2903	3175326.863	1197430.719	783510.43	315226.2158	Shared	Not Found	High	High	Not Found	Not Found	High	High	High	High	High	High	High	Peak Found	High	High	High	High	High	High	High	Peak Found	Peak Found	High	High	High	High	High	High	High	High	High	High	High	High	High	High	High	Peak Found	Peak Found	High	Peak Found	High	High	High	Peak Found	High	High	Peak Found	High	Peak Found	High	Peak Found	High	High	Peak Found	Peak Found	Peak Found	High	High	Peak Found	High	High	High	High	Peak Found	High	High	High	High	High	High	High	High	High	High	Not Found	High	High	Not Found	Not Found	Peak Found	Peak Found	Peak Found	High	Peak Found	Peak Found	Peak Found	Peak Found	Peak Found	High	Peak Found	Peak Found	Peak Found	Peak Found	Peak Found	Not Found	Peak Found	Peak Found	Not Found	Peak Found	Peak Found	Peak Found	Peak Found	High	Peak Found	High	High	Peak Found	Peak Found	High	Peak Found	Peak Found	Peak Found	High	High	High	Peak Found	Peak Found	High	Peak Found	High	High	Peak Found	Peak Found	0	0	High	High		0.002428		0.02279	2.59	303.6	87.6	87.6	0.002556842	7.67662E-05	7.11126E-05	0.001177394	0.21721847	0.009724515	0.009724465	0.038092628	1.65	25.7	K.EELMER.L	[345-350]	Used
	High	[R].VLEQHK.[L]		2	39	P35241-5; P26038	P35241-5 [157-162]; P26038 [157-162]		0	753.42536	2	0.923605985	0.776056395	0.720681886	228456.6239	156344.9137	27579691.23	11564380.33	630647.8797	20413135.03	7369766.226	6147737.345	5454022.648		12521748.63	5946323.365				10363486.14	13873006.82	19791715.73	6446800.36	5118169.918	11008342.53	7348679.722	5537138.351	15059242.06	6259081.058	18559.00769	8342100.603	1553368.005	16071168.21	10648382.12	11716612.21	9396925.462	2377296.218	18394602.8		4037957.991	13142341.58						16364831.44	9246829.039		7196545.859	7716112.166	2358406.357	7643352.572	7611709.203	4690583.542	5231239.968	5736523.466	2798056.411	3047789.612	2910484.85	6468757.094	3608078.869	3674498.967	5396439.602	2214889.622	2566145.486	1996050.086	9704356.116	2650998.634	2146247.65	5193285.5	14871176.95	5843780.324	2305072.572	1738171.895	2286706.593		6300870.616	4100926.705	44083694.75		6791150.48		1134769.225	2946305.543		8324170.513	2921055.082		287391.7416		351300.224	77613.16165				907458.9801				1051592.096	417231.0294		320738.969	448378.638	329255.653	151725.2831	1329738.613	1768529.423	345780.1829	1870956.278	2998829.762		1188311.045	250508.1062	1551286.849	662086.9479		3188215.95	2054298.159	6146693.376	1104522.375	1815095.917	601141.2177	3802274.438	3046647.306	308856.6206	302622.982	Shared	Peak Found	Peak Found	Peak Found	Peak Found	Peak Found	Peak Found	Peak Found	Peak Found	Peak Found	Not Found	Peak Found	Peak Found	Not Found	Peak Found	Not Found	Peak Found	Peak Found	Peak Found	Peak Found	Peak Found	Peak Found	Peak Found	Peak Found	Peak Found	Peak Found	Peak Found	Peak Found	Peak Found	Peak Found	Peak Found	Peak Found	Peak Found	Peak Found	Peak Found	Not Found	Peak Found	Peak Found	Not Found	Peak Found	Peak Found	Not Found	Not Found	Peak Found	Peak Found	Peak Found	Peak Found	Peak Found	Peak Found	Peak Found	Peak Found	High	High	Peak Found	Peak Found	High	Peak Found	Peak Found	Peak Found	Peak Found	Peak Found	Peak Found	Peak Found	Peak Found	Peak Found	Peak Found	Peak Found	Peak Found	Peak Found	Peak Found	Peak Found	Peak Found	Peak Found	Not Found	Peak Found	Peak Found	Peak Found	Not Found	Peak Found	Peak Found	Peak Found	Peak Found	Peak Found	High	High	Peak Found	Peak Found	Peak Found	Peak Found	Peak Found	Peak Found	Peak Found	Not Found	Peak Found	Peak Found	Peak Found	Not Found	Peak Found	Peak Found	Not Found	Peak Found	Peak Found	Peak Found	High	High	High	Peak Found	Peak Found	High	Peak Found	High	High	High	High	Not Found	Peak Found	High	High	Peak Found	High	High	Peak Found	High	Peak Found	Peak Found	0	0	High	High		0.002566		0.02487	2.59	410.1	118.7	118.7	0.002576658	7.67662E-05	7.10439E-05	0.001176163	0.21853657	0.009816072	0.009815257	0.038727902	1.34	20.49	R.VLEQHK.L	[157-162]	Used
	High	[R].AMLENEK.[K]		1	18	P26038	P26038 [321-327]		0	834.40258	2	0.858671253	0.74806088	0.880439685							2467939.542	332675.6917	535020.6519		1243878.594										2512059.302	1325216.164	1342177.634				445005.2568							40848835.67		537348.2679	21339530.26			1902678.009			1651769.676			891853.3969	1133317.563					787051.4693	860813.9056		848999.75	915286.2602	6970616.984	1597391.25	516923.3617	2344245.443			1188798.905			840453.6303	828157.0778					591164.8471				38413825.32						406052.4927	8111687.316		4191008.375				2605712.047	1666775.056			1684270.488	431955.5805				4773269.738	856258.9472		1439630.721		2670943.463	2961265.944			620067.4579	736601.5605			1065859.852		1140363.213		274229.1464	2543559.601		605042	1125104.818		3551333.839		602505.7048	3237739.339		Peak Found	Not Found	Peak Found	Peak Found	Peak Found	Not Found	High	High	Peak Found	Not Found	High	Not Found	Peak Found	Peak Found	Not Found	Peak Found	Peak Found	Peak Found	Peak Found	Not Found	Peak Found	Peak Found	Peak Found	Not Found	Not Found	Not Found	Peak Found	Peak Found	Peak Found	Not Found	Not Found	Not Found	Not Found	Peak Found	Peak Found	Peak Found	Peak Found	Not Found	Peak Found	Peak Found	Not Found	Not Found	Peak Found	Peak Found	Peak Found	Peak Found	Peak Found	Peak Found	Not Found	Peak Found	Not Found	High	Peak Found	Peak Found	High	Peak Found	Peak Found	Peak Found	High	Peak Found	Peak Found	Peak Found	Peak Found	Not Found	High	Peak Found	High	Not Found	Peak Found	Not Found	Peak Found	High	Not Found	Peak Found	Peak Found	Peak Found	Not Found	Peak Found	Not Found	Not Found	Peak Found	Peak Found	Peak Found	Peak Found	Peak Found	Peak Found	Not Found	Peak Found	Peak Found	Peak Found	Peak Found	Peak Found	Peak Found	Peak Found	Peak Found	Peak Found	Peak Found	Peak Found	Peak Found	Peak Found	Peak Found	Peak Found	High	Peak Found	Peak Found	Peak Found	High	Peak Found	Peak Found	Peak Found	Peak Found	Peak Found	High	Peak Found	Peak Found	High	Peak Found	Peak Found	High	Not Found	High	Peak Found	Peak Found	Peak Found	0	321	High	n/a					2.58	368.8	132.9	132.9	0.002634241	7.67662E-05	7.08454E-05	0.001173862	0.222341721	0.010032002	0.010031743	0.039237057		24.25	R.AMLENEK.K	[321-327]	Used
	High	[R].RRKPDTIEVQQMK.[A]	1xOxidation [M12]	3	2	P35241-5; P26038; P15311	P35241-5 [294-306]; P26038 [294-306]; P15311 [294-306]		2	1644.885	0		4.58126E-17	3.66332E-17																											587734.6111																																																										137946.7069							393106.7708																																	Shared	Not Found	Not Found	Not Found	Not Found	Not Found	Not Found	Not Found	Not Found	Not Found	Not Found	Not Found	Not Found	Not Found	Not Found	Not Found	Not Found	Not Found	Not Found	Not Found	Not Found	Not Found	Not Found	Not Found	Not Found	Not Found	Not Found	High	Not Found	Not Found	Not Found	Not Found	Not Found	Not Found	Not Found	Not Found	Not Found	Not Found	Not Found	Not Found	Not Found	Not Found	Not Found	Not Found	Not Found	Not Found	Not Found	Not Found	Not Found	Not Found	Not Found	Not Found	Not Found	Not Found	Not Found	Not Found	Not Found	Not Found	Not Found	Not Found	Not Found	Not Found	Not Found	Not Found	Not Found	Not Found	Not Found	Not Found	Not Found	Not Found	Not Found	Not Found	Not Found	Not Found	Not Found	Not Found	Not Found	Not Found	Not Found	Not Found	Not Found	Not Found	Not Found	Not Found	Not Found	Peak Found	Not Found	Not Found	Not Found	Not Found	Not Found	Not Found	Peak Found	Not Found	Not Found	Not Found	Not Found	Not Found	Not Found	Not Found	Not Found	Not Found	Not Found	Not Found	Not Found	Not Found	Not Found	Not Found	Not Found	Not Found	Not Found	Not Found	Not Found	Not Found	Not Found	Not Found	Not Found	Not Found	Not Found	Not Found	Not Found	Not Found	Not Found	Not Found	Not Found	0	0	High	High		0.0002409		0.002058	2.58	275.4	178.6	178.6	0.002639107	7.67662E-05	7.08204E-05	0.001173556	0.222661611	0.010041348	0.010039782	0.039229931	2.46	21.24	R.RRKPDTIEVQQMK.A	[294-306]	Used
	High	[R].AMLENEK.[K]	1xOxidation [M2]	1	24	P26038	P26038 [321-327]		0	850.39749	1			3.66332E-17																																														11839.3502									401816.2643											3795.91131	41886.70561			15909.60567												890607.236			3539000.227	3656805.155	3364596.92	1465167.685	1425396.426	227693.5906	10073585.63			59585.64277	7613629.43			472736.5991	2882133.826			108117.1694	3419597.332		397989.3612		364747.327						1588557.063	15692.24677	42651.3895	3635860.891	470161.2643	7432.599121	7206603.356	29648.31509	265679.4507	25817.57677	8850030.765	2273760.298		Peak Found	Peak Found	Peak Found	Peak Found	Peak Found	Peak Found	Peak Found	Peak Found	Peak Found	Peak Found	Peak Found	Peak Found	Peak Found	Peak Found	Peak Found	Peak Found	Peak Found	Peak Found	Peak Found	Peak Found	Peak Found	High	High	Peak Found	High	Peak Found	Peak Found	High	Peak Found	Peak Found	Peak Found	Peak Found	Peak Found	Peak Found	Not Found	Peak Found	Peak Found	Peak Found	Peak Found	Peak Found	Peak Found	Peak Found	Peak Found	Peak Found	Peak Found	Peak Found	Peak Found	Peak Found	Peak Found	Peak Found	Not Found	Peak Found	Peak Found	Peak Found	High	Not Found	Peak Found	Peak Found	Peak Found	Peak Found	Peak Found	Peak Found	Not Found	Peak Found	High	Peak Found	Peak Found	Peak Found	Peak Found	Peak Found	Peak Found	Not Found	Peak Found	Not Found	Peak Found	Peak Found	Peak Found	Peak Found	Peak Found	Not Found	Peak Found	Peak Found	Peak Found	Peak Found	Peak Found	High	Peak Found	Peak Found	High	High	Peak Found	High	Not Found	Peak Found	Peak Found	Peak Found	Peak Found	High	Peak Found	Peak Found	High	High	High	High	High	Not Found	High	Peak Found	Peak Found	High	High	Not Found	Peak Found	Peak Found	Peak Found	Peak Found	Peak Found	Peak Found	High	Peak Found	Peak Found	Peak Found	High	Peak Found	0	321	High	n/a					2.57	273.2	107	107	0.002693453	7.67662E-05	7.06532E-05	0.00117157	0.226215315	0.010189453	0.010189086	0.040068741		19.53	R.AMLENEK.K	[321-327]	Used
	High	[K].AQAR.[E]		1	5	P26038	P26038 [307-310]		0	445.25176	0	4.74369E-17	4.58126E-17	3.66332E-17																	84129.28387										167020.6124																					105467.1154														131159.379				62145.20218	44356.61866			283574.8383								61594.60239		363510.3512	393576.0997	336474.4593			261546.0556		163462.4682	359311.0389	822574.8604			729553.3665		142441.2426	433027.1757	447040.1894	2009263.58	1238166.822		1549726.85			235067.5731		642618.5837	120194.7971				134911.5855	585657.0853		560036.5603					65447.83203	497518.4395			175224.852	1439320.97	505418.7621		Peak Found	High	Peak Found	Not Found	Peak Found	Peak Found	Peak Found	Peak Found	Peak Found	Peak Found	Peak Found	Peak Found	Peak Found	Peak Found	Peak Found	Peak Found	Peak Found	Peak Found	Peak Found	Peak Found	Peak Found	Peak Found	Peak Found	Peak Found	Peak Found	Peak Found	Peak Found	Peak Found	Peak Found	Peak Found	Peak Found	Peak Found	Peak Found	Not Found	Peak Found	Peak Found	Not Found	Peak Found	Peak Found	Peak Found	Peak Found	Peak Found	Peak Found	Peak Found	Peak Found	Peak Found	Peak Found	Peak Found	Peak Found	Peak Found	Peak Found	Peak Found	Peak Found	Peak Found	Peak Found	Peak Found	Peak Found	Peak Found	Peak Found	Peak Found	Peak Found	Peak Found	Peak Found	Peak Found	Peak Found	Peak Found	Peak Found	Peak Found	High	Peak Found	Peak Found	Peak Found	Peak Found	Peak Found	Peak Found	Not Found	Peak Found	Peak Found	Peak Found	Peak Found	Peak Found	Peak Found	Peak Found	Peak Found	Peak Found	Peak Found	Peak Found	Peak Found	Peak Found	Peak Found	Peak Found	Peak Found	Peak Found	High	Peak Found	High	Peak Found	Peak Found	Peak Found	Peak Found	Not Found	Peak Found	Peak Found	Peak Found	Peak Found	Peak Found	Peak Found	Peak Found	Peak Found	Peak Found	High	Peak Found	Peak Found	Peak Found	Peak Found	Peak Found	Peak Found	Peak Found	Peak Found	Peak Found	Not Found	Peak Found	Peak Found	Peak Found	0	307	High	n/a					2.51	237.6	237.6	237.6	0.003121446	7.70197E-05	7.68319E-05	0.00116189	0.253106374	0.011267013	0.011265929	0.043656086		24.55	K.AQAR.E	[307-310]	Used
	High	[K].ALTSELANAR.[D]		1	9	P26038	P26038 [524-533]		0	1045.56365	2	0.906270699	0.918440614	0.908642071	6317879.164	6453144.773	2469009.576	2153648.011		2093312.07	975711.9203	676441.5354	725938.3862	747517.1846	648730.5898	1477113.508	1068456.73	1654260.417		450061.4456	626397.1333	1232222.607	1297932.563	505444.4587	510803.1071	1018160.201	1316719.019	1401970.405	954555.4662	754681.5871	1216066.474	1653984.86	1179822.921	1025827.78	807819.4462	243784.1453		3712720.227	1349687.542		2387816.865		802971.3511		404313.6143	672945.8227				1229746.735	637349.7751		481572.7209	1209647.131			721531.7125	1570065.557				932135.5789	361321.2774	446277.9612				1540316.088		520186.7238	271459.7863					363739.3127	2479572.47		474818.8827	1645077.682	2027708.419		1517266.157	2832252.306	296128.1841	1102676259			747669209.8		1086100.58	1214968364		518484734.6	450173695.5	434625.0348									1290979.056	2080622.224	1102165.528		1357200.547			1055278.5	905661.1537	904957.7998				784578.7624				156722.8594	850257.6084	533849.7987						Peak Found	Peak Found	Peak Found	Peak Found	Peak Found	Peak Found	Peak Found	Peak Found	Peak Found	Peak Found	Peak Found	High	Peak Found	Peak Found	Peak Found	Peak Found	Peak Found	Peak Found	High	Peak Found	Peak Found	Peak Found	Peak Found	Peak Found	High	Peak Found	Peak Found	Peak Found	Peak Found	Peak Found	Peak Found	Peak Found	Peak Found	High	Peak Found	Peak Found	Peak Found	Peak Found	Peak Found	Peak Found	Peak Found	Peak Found	Not Found	Peak Found	Peak Found	Peak Found	Peak Found	Not Found	Peak Found	High	Peak Found	Peak Found	Peak Found	Peak Found	Not Found	Not Found	Peak Found	Peak Found	Peak Found	Peak Found	Peak Found	Peak Found	Peak Found	Peak Found	Peak Found	High	Peak Found	Not Found	Not Found	Not Found	Not Found	Peak Found	Peak Found	Peak Found	Peak Found	Peak Found	Peak Found	Peak Found	Peak Found	Peak Found	Peak Found	Peak Found	Peak Found	Not Found	Peak Found	Peak Found	Peak Found	Peak Found	Not Found	Peak Found	Peak Found	Peak Found	Peak Found	Not Found	Not Found	Not Found	Not Found	Not Found	Not Found	Not Found	Peak Found	Peak Found	Peak Found	Peak Found	Peak Found	Peak Found	Not Found	Peak Found	Peak Found	Peak Found	Peak Found	Not Found	Peak Found	Peak Found	Not Found	Not Found	Peak Found	Peak Found	Peak Found	Peak Found	Peak Found	Not Found	Peak Found	Not Found	0	0	High	High		0.00006473		0.0004394	2.43	337.6	107.6	107.6	0.003673347	9.7042E-05	9.70401E-05	0.001137656	0.285328593	0.013935855	0.013935821	0.053884605	1.73	34.06	K.ALTSELANAR.D	[524-533]	Used
	High	[K].TIGLR.[E]		1	134	P26038	P26038 [36-40]		0	559.35622	12	0.815459292	0.744668029	0.059370285	4598639.501	12181262.45	14910309.57	11369213.77	10590275.04	21999980.04	6548219.528	3975018.456	3575639.512	4429188.061	1634822.872	3449787.934	6118155.779	35858543.64	10707517.58	2708525.919	7166941.109	13536784.13	3830541.885	3408988.296	3507819.493	3250386.88	2740499.441	4190139.077	2549121.913	5842762.43	2880490.885	5596479.46	3874418.731	2928132.817	11613306.24	29718835.39	37681991.97	234224034.3	93362825.52	52184445.21	169377804.3	69247855.2	116722480.4	32820997.84	19730327.39	56152498.98	49189754.99	53409654.14	176049742.7	44348114.8	54682324.81	51053117.52	43139929.52	67059838.79	1672443.329	14662736.83	34787751.47	34063138.87	6463700.322	8223823.869	46840094.2	32625446.72	16401294.13	26208748.32	23644260.16	182363691.8	8962987.998	61025311.36	28258044.06	34421440.97	35970229.68	59752587.12	62778148.57	23663926.58	111313019.1	13594417.08	78203933.51	27417013.78	35263652.8	215263840.4	76974027.33	34622343.07	162568647.5	86377538.75	13390699.64	9502093.356	61371962.61	44108811.59	32005038.16	5223525.179	6528219.725	6350064.845	2971339.178	650440.5016	4143250.232	4641692.563	1751970.191	712491.2378	3900066.9	3350216.64	3850796.426	3835448.636	4504024.686	991137.0978	4579450.071	31114490.85	6403286.14	16647991.21	19590692.43	44460118.84	2573548.367	3052231.958	29487229.41	18056003.06	6960484.038	28344191.35	11457418.26	23535742.33	16094810.12	18278975.15	14519370.19	9481419.594	12639723.86	23547137.4	9367612.908	22825848.79	11314223.9	8902140.661		Peak Found	Peak Found	Peak Found	High	High	High	Peak Found	Peak Found	Peak Found	High	High	High	High	High	High	High	High	High	High	Peak Found	Peak Found	Peak Found	Peak Found	High	High	High	High	High	High	High	High	High	High	High	High	High	High	High	High	High	High	Peak Found	High	High	High	High	High	Peak Found	High	High	High	Peak Found	Peak Found	High	Peak Found	High	High	Peak Found	High	High	High	High	High	High	High	High	High	High	High	High	Peak Found	High	High	High	Peak Found	Peak Found	Peak Found	High	High	Peak Found	Peak Found	Peak Found	Peak Found	Peak Found	High	Peak Found	High	Peak Found	Peak Found	High	Peak Found	Peak Found	Peak Found	High	High	Peak Found	Peak Found	Peak Found	Peak Found	Peak Found	Peak Found	Peak Found	Peak Found	Peak Found	High	Peak Found	Peak Found	Peak Found	High	Peak Found	Peak Found	Peak Found	Peak Found	High	High	High	High	High	Peak Found	Peak Found	Peak Found	High	High	Peak Found	0	36	High	n/a					2.38	406.2	0	0	0.004154894	0.000148034	0.000147994	0.001108238	0.311499922	0.017449618	0.017448569	0.068561335		35.32	K.TIGLR.E	[36-40]	Used
	High	[K].EELMER.[L]	1xOxidation [M4]	2	19	P35241-5; P26038	P35241-5 [345-350]; P26038 [345-350]		0	822.36619	2	0.950488158	0.771993575	0.842316302								166787.1035			352180.9303	202700.4889			471070.7044										416244.0615				223460.7018		528039.1668	790672.0599	284796.9411				3786643.591		908949.5702								900960.3557				558749.1474	223079.2728	173199.7156		278472.677	250031.7116	865164.5054						131962.2337		1097807.849		579246.0645	763243.4715		1030275.058		107184.5352	508948.7202							438095.1317	1167184.341								702730.8019	180093.7294	113905.9107	3231923.273		5594.465905	338140.8882	91489.62099	98607.77453	951405.7075	275351.2331	247360.1983			230260.8392	1499709.619	697785.5903	1160640.312	135906.695			303911.5427	215645.4383	544508.6749	239344.9417			1303653.549	686291.586	17096.42578	782121.7739	364164.6457		557761.7882	176858.478		Shared	Not Found	Not Found	Not Found	Not Found	Not Found	High	Not Found	Peak Found	High	Not Found	High	Peak Found	Not Found	Not Found	Peak Found	Not Found	Not Found	Not Found	Not Found	High	Not Found	Not Found	Not Found	Not Found	Peak Found	Not Found	Not Found	High	Peak Found	Not Found	Peak Found	Peak Found	Peak Found	Not Found	Not Found	Not Found	Peak Found	Not Found	Peak Found	Not Found	Not Found	Not Found	Not Found	Not Found	Not Found	Not Found	Peak Found	Not Found	Not Found	Not Found	High	Peak Found	Peak Found	Not Found	Peak Found	Peak Found	Peak Found	Not Found	Not Found	Not Found	Not Found	High	Peak Found	Not Found	High	Not Found	Peak Found	Peak Found	Not Found	High	Not Found	Peak Found	Peak Found	Not Found	Not Found	Not Found	Not Found	Not Found	Not Found	High	Peak Found	Not Found	Not Found	Not Found	Not Found	Not Found	Not Found	Not Found	High	High	Peak Found	High	Not Found	Peak Found	Peak Found	Peak Found	Peak Found	High	High	Peak Found	Not Found	Not Found	Peak Found	Peak Found	Peak Found	Peak Found	Peak Found	Not Found	Not Found	Peak Found	Peak Found	Peak Found	Peak Found	Not Found	Not Found	Peak Found	Peak Found	Peak Found	Peak Found	Peak Found	Not Found	Peak Found	Peak Found	Not Found	0	345	High	High		0.003947		0.0391	2.31	266	71.1	71.1	0.004882397	0.000201021	0.000200953	0.00120511	0.3475419	0.020671224	0.020670763	0.083371753	1.62	20.65	K.EELMER.L	[345-350]	Used
	High	[K].KVTAQDVRK.[E]		1	2	P26038	P26038 [64-72]		2	1044.61602	0																																																																																																																																No Quan Values	Not Found	Not Found	High	Not Found	Not Found	Not Found	Not Found	Not Found	Not Found	Not Found	Not Found	Not Found	Not Found	Not Found	Not Found	Not Found	Not Found	Not Found	Not Found	Not Found	Not Found	Not Found	Not Found	Not Found	Not Found	Not Found	Not Found	Not Found	Not Found	Not Found	Not Found	Not Found	Not Found	Not Found	Not Found	Not Found	Not Found	Not Found	Not Found	Not Found	Not Found	Not Found	Not Found	Not Found	Not Found	Not Found	Not Found	Not Found	Not Found	Not Found	Not Found	Not Found	Not Found	Not Found	Not Found	Not Found	Not Found	Not Found	Not Found	Not Found	Not Found	Not Found	Not Found	Not Found	Not Found	Not Found	Not Found	Not Found	Not Found	Not Found	Not Found	Not Found	Not Found	Not Found	Not Found	Not Found	Not Found	Not Found	Not Found	Not Found	Not Found	Not Found	Not Found	Not Found	Not Found	Not Found	Not Found	Not Found	Not Found	Not Found	Not Found	Not Found	Not Found	Not Found	Not Found	Not Found	Not Found	Not Found	Not Found	Not Found	Not Found	Not Found	Not Found	Not Found	Not Found	Not Found	Not Found	Not Found	Not Found	Not Found	Not Found	Not Found	Not Found	Not Found	Not Found	Not Found	Not Found	Not Found	Not Found	Not Found	Not Found	Not Found	Not Found	Not Found	0	64	High	High		0.001344		0.01288	2.11	360.3	90	90	0.007742024	0.000400156	0.000399702	0.001606057	0.459680453	0.030980027	0.030979585	0.13290968	2.24		K.KVTAQDVRK.E	[64-72]	Not Used
	High	[K].RAQSEAEK.[L]		1	3	P26038	P26038 [381-388]		1	918.46393	0			3.66332E-17																																										28512.3647																																		5067984.979				42081.56201		85057.04314			75782.47872	115633.3821			213104.6817			166973.9943	213798.9275	11440.56655		165598.098	54380.33707		902747.4336	60107.81983							723313.9501			14622.81138	48746.18775	144594.6301				32810.35228		2192.054688		4849.358772	300562.9732	3690.413586				Not Found	Not Found	Not Found	Not Found	Not Found	Not Found	Not Found	Not Found	Not Found	Not Found	Not Found	Not Found	Not Found	Not Found	Not Found	Not Found	Not Found	Not Found	Not Found	Not Found	Not Found	Not Found	Not Found	Not Found	Not Found	Not Found	Not Found	Not Found	Not Found	Not Found	Not Found	Not Found	Not Found	Not Found	Not Found	Not Found	Not Found	Not Found	Not Found	Not Found	Not Found	Peak Found	Not Found	Not Found	Not Found	Not Found	Not Found	Not Found	Not Found	Not Found	Not Found	Not Found	Not Found	Not Found	Not Found	Not Found	Not Found	Not Found	Not Found	Not Found	Not Found	Not Found	Not Found	Not Found	Not Found	Not Found	Not Found	Not Found	Not Found	Not Found	Not Found	Not Found	Not Found	Not Found	Not Found	Peak Found	Not Found	Not Found	Not Found	Peak Found	Not Found	Peak Found	Not Found	Not Found	High	High	Not Found	Not Found	Peak Found	Not Found	Not Found	Peak Found	Peak Found	Peak Found	Not Found	Peak Found	Peak Found	Not Found	Peak Found	Peak Found	Not Found	Not Found	Not Found	Not Found	Not Found	Not Found	Peak Found	Not Found	Not Found	Peak Found	Peak Found	Peak Found	Not Found	Not Found	Not Found	Peak Found	Not Found	Peak Found	Not Found	Peak Found	High	Peak Found	Not Found	Not Found	0	0	High	Low		0.1879		0.8378	2.04	310.3	65.6	65.6	0.009094663	0.000541885	0.000541735	0.00190583	0.500978114	0.036944517	0.036944301	0.16112548	1.28	17.7	K.RAQSEAEK.L	[381-388]	Used
	High	[R].ALELEQER.[K]		1	4	P26038	P26038 [372-379]		0	987.51055	2	0.911253737	0.887829518	0.971628245	790753.7426			759389.015		902658.649	329064.7755	542534.7223	1295596.048			396931.277		2982900.321	1579516.446		758662.6064			387827.0702		1314189.155					1088367.256					217454.1942	531283.4906	3910792.584		6939551.469	6517640.887	4028415.368		2382230.469	516418.7884	4733112.959		1016514.934		4050615.371	435968.8783	2118427.02		2673496.015		333200.9193	364459.8679				2783129.84	399731.3924	303744.2201	651228.1749	463561.2876	2750673.506		1041975.967	892327.4531		490424.0763	1052393.197	1336216.194		1933504.824	389266.2228	1448542.436		3056989.796	6437168.881			2304953.686	5676276.806		343400.9407	655297.2889								570430.4539	799398.8071			689912.9348	208260.6221	209516.4566			113271.9685				767927.1057	728764.0712			1878194.981		268854.5592	152720.7812				263584.3456	287024.5685	329900.814					2211071.797		698399.6609		Peak Found	Not Found	Not Found	Peak Found	Not Found	Peak Found	Peak Found	Peak Found	Peak Found	Not Found	Not Found	Peak Found	Not Found	Peak Found	Peak Found	Not Found	High	Not Found	Not Found	Peak Found	Not Found	Peak Found	Not Found	Not Found	Not Found	Not Found	Peak Found	Not Found	Not Found	Not Found	Not Found	Peak Found	Peak Found	High	Not Found	Peak Found	Peak Found	Peak Found	Not Found	Peak Found	Peak Found	Peak Found	Not Found	Peak Found	Not Found	Peak Found	Peak Found	Peak Found	Not Found	Peak Found	Not Found	Peak Found	Peak Found	Not Found	Not Found	Not Found	Peak Found	Peak Found	Peak Found	Peak Found	Peak Found	Peak Found	Not Found	Peak Found	Peak Found	Not Found	Peak Found	Peak Found	Peak Found	Not Found	Peak Found	Peak Found	Peak Found	Not Found	Peak Found	Peak Found	Not Found	Not Found	Peak Found	Peak Found	Not Found	Peak Found	Peak Found	Not Found	Not Found	Not Found	Not Found	Not Found	Not Found	Not Found	Peak Found	Peak Found	Not Found	Not Found	Peak Found	Peak Found	Peak Found	Not Found	Not Found	Peak Found	Not Found	Not Found	Not Found	Peak Found	Peak Found	Not Found	Not Found	Peak Found	Not Found	Peak Found	Peak Found	Not Found	Not Found	Not Found	Peak Found	Peak Found	Peak Found	Not Found	Not Found	Not Found	Not Found	Peak Found	Not Found	Peak Found	0	372	High	High		0.001804		0.01714	1.91	274.9	17.8	17.8	0.012403191	0.000723392	0.000723113	0.002331743	0.580925887	0.058782102	0.058781799	0.270180152	1.45	31.46	R.ALELEQER.K	[372-379]	Used
	High	[K].LAKER.[Q]		1	4	P26038	P26038 [389-393]		1	616.37769	0																																																																																																																																No Quan Values	Not Found	Not Found	Not Found	Not Found	Not Found	Not Found	Not Found	Not Found	Not Found	Not Found	Not Found	Not Found	Not Found	Not Found	Not Found	Not Found	Not Found	Not Found	Not Found	Not Found	Not Found	Not Found	Not Found	Not Found	Not Found	Not Found	Not Found	Not Found	Not Found	Not Found	Not Found	Peak Found	Peak Found	Peak Found	Peak Found	Peak Found	Peak Found	Peak Found	Peak Found	Peak Found	Peak Found	Peak Found	Peak Found	Peak Found	Not Found	Peak Found	Not Found	Not Found	Peak Found	Peak Found	Peak Found	Peak Found	Not Found	Peak Found	Peak Found	Peak Found	Not Found	Peak Found	Peak Found	Peak Found	Peak Found	Peak Found	Peak Found	Peak Found	Peak Found	Not Found	Peak Found	Peak Found	Peak Found	Peak Found	Peak Found	Peak Found	Peak Found	Peak Found	Peak Found	Peak Found	Peak Found	Peak Found	Peak Found	Peak Found	Peak Found	Not Found	Not Found	Peak Found	Not Found	Not Found	Not Found	Not Found	Not Found	Not Found	Not Found	Not Found	Not Found	Not Found	Peak Found	Not Found	Not Found	Not Found	Not Found	Not Found	Peak Found	Peak Found	High	Peak Found	Peak Found	Peak Found	Peak Found	Peak Found	Peak Found	Peak Found	High	Peak Found	Peak Found	Peak Found	Peak Found	Peak Found	Peak Found	Peak Found	Peak Found	Peak Found	Peak Found	Peak Found	High	High	0	389	High	n/a					1.79	383.6	14.3	14.3	0.016163716	0.00100004	0.000996289	0.002538586	0.645076621	0.076066173	0.076065929	0.354941594		36.23	K.LAKER.Q	[389-393]	Not Used
	High	[R].NISFNDKK.[F]		1	1	P26038	P26038 [247-254]		1	965.50507	0																																																																																																																																No Quan Values	Not Found	Not Found	Not Found	Not Found	Not Found	Not Found	Not Found	Not Found	Not Found	Not Found	Not Found	Not Found	Not Found	Not Found	Not Found	Not Found	Not Found	Not Found	Not Found	Not Found	Not Found	Not Found	Not Found	Not Found	Not Found	Not Found	Not Found	Not Found	Not Found	Not Found	Not Found	Not Found	Not Found	Not Found	Not Found	Not Found	Not Found	Not Found	Not Found	Not Found	Not Found	Not Found	Not Found	Not Found	Not Found	Not Found	Not Found	Not Found	Not Found	Not Found	Not Found	Not Found	Not Found	Not Found	Not Found	Not Found	Not Found	Not Found	Not Found	Not Found	Not Found	Not Found	Not Found	Not Found	Not Found	Not Found	Not Found	Not Found	Not Found	Not Found	High	Not Found	Not Found	Not Found	Not Found	Not Found	Not Found	Not Found	Not Found	Not Found	Not Found	Not Found	Not Found	Not Found	Not Found	Not Found	Not Found	Not Found	Not Found	Not Found	Not Found	Not Found	Not Found	Not Found	Not Found	Not Found	Not Found	Not Found	Not Found	Not Found	Not Found	Not Found	Not Found	Not Found	Not Found	Not Found	Not Found	Not Found	Not Found	Not Found	Not Found	Not Found	Not Found	Not Found	Not Found	Not Found	Not Found	Not Found	Not Found	Not Found	Not Found	Not Found	Not Found	Not Found	0	0	High	Low		0.09284		0.6491	1.79	274.5	33.5	33.5	0.016286275	0.001040034	0.001039707	0.002631579	0.646913204	0.078438619	0.078438246	0.366657267	1.53		R.NISFNDKK.F	[247-254]	Not Used
	High	[K].TISVR.[V]		1	2	P26038	P26038 [4-8]		0	575.35114	0	0.853066609	0.695346134	0.908815803							356286.0323	199408.2075					1787666.612	2130907.863	2431857.966			81108.33962	25277.96349	23242.21992	131402.6924	449131.0082	39386.22359	129010.0627	463757.8292	536268.757	3951578.861								1683437.322	478320.5818	1948172.101		616100.2437		283121.2013		348790.2765			967483.4786	175357.2067			197519.25		65868.33061		89809.2823			1723139.052	47362.46521				1714439.841		92041.37229	359364.9057						712390.045	136287.546	530100.101	524115.2778	53772.01421				1837316.513		85472.52477															747256.4484			1938454.605			318647.9843																								Not Found	Not Found	Not Found	Not Found	Not Found	Not Found	Peak Found	Peak Found	Not Found	Not Found	Not Found	Not Found	High	High	Peak Found	Not Found	Not Found	Peak Found	Peak Found	Peak Found	Peak Found	Peak Found	Peak Found	Peak Found	Peak Found	Peak Found	Peak Found	Not Found	Not Found	Not Found	Not Found	Not Found	Not Found	Not Found	Peak Found	Peak Found	Peak Found	Not Found	Peak Found	Not Found	Peak Found	Not Found	Peak Found	Not Found	Not Found	Peak Found	Peak Found	Not Found	Not Found	Peak Found	Not Found	Peak Found	Not Found	Peak Found	Not Found	Not Found	Peak Found	Peak Found	Not Found	Not Found	Not Found	Peak Found	Not Found	Peak Found	Peak Found	Not Found	Not Found	Not Found	Not Found	Not Found	Peak Found	Peak Found	Peak Found	Peak Found	Peak Found	Not Found	Not Found	Not Found	Peak Found	Not Found	Peak Found	Not Found	Not Found	Not Found	Not Found	Not Found	Not Found	Not Found	Not Found	Not Found	Not Found	Not Found	Not Found	Not Found	Not Found	Peak Found	Not Found	Not Found	Peak Found	Not Found	Not Found	Peak Found	Not Found	Not Found	Not Found	Not Found	Not Found	Not Found	Not Found	Not Found	Not Found	Not Found	Not Found	Not Found	Not Found	Not Found	Not Found	Not Found	Not Found	Not Found	Not Found	Not Found	Not Found	Not Found	0	4	High	n/a					1.44	175	0	0	0.036496506	0.003133847	0.003133773	0.005842776	0.807376157	0.140413898	0.140413332	0.594734539		37.96	K.TISVR.V	[4-8]	Used
	High	[K].QMER.[A]		1	1	P26038	P26038 [317-320]		0	563.26061	0	4.74369E-17	4.58126E-17	0.491738596		634414.8112		379236.079																														164850724										315274.7168				1134719.938	127403.6229	161398.2657		306660.0415	6038838.249		14023.23255		360782.5213						50230.2179	229437.908		97581.98166	91039.52658									13638524.42							409758.8956	63815.75066											167983.0276						66142.37327					503312.5905	148082.2213	217747.6946		215757.8344		547109.5033			190045.611		226479.7786			186090.8924	835561.4042					Not Found	Peak Found	Not Found	Peak Found	Not Found	Not Found	Not Found	Not Found	Not Found	Not Found	Not Found	Not Found	Not Found	Not Found	Not Found	Not Found	Not Found	Not Found	Not Found	Not Found	Not Found	Not Found	Not Found	Not Found	Not Found	Not Found	Not Found	Not Found	Not Found	Not Found	Not Found	Not Found	Not Found	Peak Found	Not Found	Not Found	Not Found	Not Found	Not Found	Not Found	Not Found	Not Found	Not Found	Peak Found	Not Found	Not Found	Not Found	Peak Found	Peak Found	Peak Found	Not Found	Peak Found	Peak Found	Not Found	Peak Found	Not Found	Peak Found	Not Found	Not Found	Not Found	Not Found	Not Found	Peak Found	Peak Found	Not Found	Peak Found	Peak Found	Not Found	Not Found	Not Found	Not Found	Not Found	Not Found	Not Found	Not Found	Peak Found	Not Found	Not Found	Not Found	Not Found	Not Found	Not Found	Peak Found	Peak Found	Not Found	Not Found	Not Found	Not Found	Not Found	Not Found	Not Found	Not Found	Not Found	Not Found	Peak Found	Not Found	Not Found	Not Found	Not Found	Not Found	Peak Found	Not Found	Not Found	Not Found	Not Found	Peak Found	Peak Found	High	Not Found	Peak Found	Not Found	Peak Found	Not Found	Not Found	Peak Found	Not Found	Peak Found	Not Found	Not Found	Peak Found	Peak Found	Not Found	Not Found	Not Found	0	317	High	n/a					1.41	65.9	65.9	65.9	0.039009074	0.003214047	0.003213077	0.006133894	0.817896743	0.14589177	0.145886088	0.605381756		42.47	K.QMER.A	[317-320]	Used
	High	[K].LLPQR.[V]		1	1	P26038	P26038 [152-156]		0	626.39842	0																																																																																																																																No Quan Values	Not Found	Not Found	Not Found	Not Found	Not Found	Not Found	Not Found	Not Found	Not Found	Not Found	Not Found	Not Found	Not Found	Not Found	Not Found	Not Found	Not Found	Not Found	Not Found	Not Found	Not Found	Not Found	Not Found	Not Found	Not Found	Not Found	Not Found	Not Found	Not Found	Not Found	Not Found	Not Found	Not Found	Not Found	Not Found	Not Found	Not Found	Not Found	Not Found	Not Found	Not Found	Not Found	Not Found	Not Found	Not Found	Not Found	Not Found	Not Found	Not Found	Not Found	Not Found	Not Found	Not Found	Not Found	High	Not Found	Not Found	Not Found	Not Found	Not Found	Not Found	Not Found	Not Found	Not Found	Not Found	Not Found	Not Found	Not Found	Not Found	Not Found	Not Found	Not Found	Not Found	Not Found	Not Found	Not Found	Not Found	Not Found	Not Found	Not Found	Not Found	Not Found	Not Found	Not Found	Not Found	Not Found	Not Found	Not Found	Not Found	Not Found	Not Found	Not Found	Not Found	Not Found	Not Found	Not Found	Not Found	Not Found	Not Found	Not Found	Not Found	Not Found	Not Found	Not Found	Not Found	Not Found	Not Found	Not Found	Not Found	Not Found	Not Found	Not Found	Not Found	Not Found	Not Found	Not Found	Not Found	Not Found	Not Found	Not Found	Not Found	Not Found	Not Found	Not Found	0	152	High	n/a					1.32	146.3	2.1	2.1	0.04733293	0.003703688	0.003702425	0.008025004	0.846069919	0.165664784	0.165662681	0.648376044			K.LLPQR.V	[152-156]	Not Used
	High	[R].DESK.[K]		1	1	P26038	P26038 [534-537]		0	478.21437	0																																																																																																																																No Quan Values	Not Found	Not Found	Not Found	Not Found	Not Found	Not Found	Not Found	Not Found	Not Found	Not Found	Not Found	Not Found	Not Found	Not Found	Not Found	Not Found	Not Found	Not Found	Not Found	Not Found	Not Found	Not Found	Not Found	Not Found	Not Found	Not Found	Not Found	Not Found	Not Found	Not Found	Not Found	Not Found	Not Found	Not Found	Not Found	Not Found	Not Found	Not Found	Not Found	Not Found	Not Found	Not Found	Not Found	Not Found	Not Found	Not Found	Not Found	Not Found	Not Found	Not Found	Not Found	Not Found	Not Found	Not Found	Not Found	Not Found	Not Found	Not Found	Not Found	Not Found	Not Found	Not Found	Not Found	Not Found	Not Found	Not Found	Not Found	Not Found	Not Found	Not Found	Not Found	Not Found	Not Found	Not Found	Not Found	Not Found	Not Found	Not Found	Not Found	Not Found	Not Found	Not Found	Not Found	Not Found	Not Found	Not Found	Not Found	Not Found	Not Found	Not Found	Not Found	Not Found	Not Found	Not Found	Not Found	Not Found	High	Not Found	Not Found	Not Found	Not Found	Not Found	Not Found	Not Found	Not Found	Not Found	Not Found	Not Found	Not Found	Not Found	Not Found	Not Found	Not Found	Not Found	Not Found	Not Found	Not Found	Not Found	Not Found	Not Found	Not Found	Not Found	Not Found	Not Found	0	534	High	n/a					1.27	107.5	107.5	107.5	0.053973351	0.004224167	0.00422412	0.009178071	0.863207681	0.175943165	0.175940313	0.66682711			R.DESK.K	[534-537]	Not Used
	High	[K].VTAQDVR.[K]		1	1	P26038	P26038 [65-71]		0	788.42609	0																																																																																																																																No Quan Values	Not Found	Peak Found	Not Found	High	Peak Found	Peak Found	Peak Found	Peak Found	Peak Found	Peak Found	Not Found	Peak Found	Peak Found	Not Found	Peak Found	Peak Found	Peak Found	Peak Found	Not Found	Peak Found	Peak Found	Peak Found	Peak Found	Peak Found	Peak Found	Peak Found	Peak Found	Not Found	Not Found	Peak Found	Peak Found	Peak Found	Peak Found	Not Found	Not Found	Peak Found	Not Found	Peak Found	Peak Found	Not Found	Peak Found	Not Found	Not Found	Not Found	Not Found	Peak Found	Not Found	Peak Found	Peak Found	Peak Found	Not Found	Peak Found	Not Found	Not Found	Not Found	Not Found	Not Found	Peak Found	Peak Found	Peak Found	Peak Found	Not Found	Not Found	Peak Found	Peak Found	Not Found	Not Found	Peak Found	Not Found	Not Found	Not Found	Peak Found	Peak Found	Peak Found	Peak Found	Not Found	Peak Found	Peak Found	Not Found	Peak Found	Not Found	Not Found	Not Found	Not Found	Not Found	Not Found	Not Found	Not Found	Not Found	Not Found	Not Found	Not Found	Not Found	Not Found	Not Found	Not Found	Not Found	Not Found	Not Found	Not Found	Not Found	Not Found	Not Found	Not Found	Not Found	Not Found	Not Found	Not Found	Not Found	Not Found	Peak Found	Not Found	Peak Found	Not Found	Not Found	Not Found	Not Found	Not Found	Not Found	Not Found	Not Found	Not Found	Peak Found	Not Found	0	65	High	Low		0.3282		0.9554	1.07	12.7	3.9	3.9	0.085865614	0.006187072	0.006186985	0.018449357	0.912152226	0.204958598	0.204958356	0.707747267	0.51	28.75	K.VTAQDVR.K	[65-71]	Not Used
	High	[K].TANDMIHAENMR.[L]	2xOxidation [M5; M11]	1	80	P26038	P26038 [539-550]		0	1434.61002	2	0.983626238	0.994928851	0.994451794			654105.7511		17720.63347	986254.8201	1460437.396	2053544.597	932462.816	1706316.967	2243599.443	1187490.229			802001.7108	1500623.497	867307.2859	862440.3509		2646579.975	2261491.945	2959537.94	671838.6465		1760463.666	807293.4064	1435093.862	623476.5742	1473190.425	735616.0462	1197214.308	1796733.626	1133989.531			1685212.644	2064786.254	326745.7442		984233.0181	131226.8957	1029642.634	771656.9165			4087521.079	2689511.01	1141646.454	1212218.437		1867419.6	1395969.007	762377.7499	834991.8874	1865106.579	719500.9839	4609025.985	518413.5504	557426.5162	12473.12539	1107782.332	44605.09261	46045.02087	1079973.242	4649536.38	1627832.608	3347004.727	1151514.242	4266086.071	3533207.836	1441159.612	1191844.524	3056898.074	1350339.899	985842.1435		1427556.068	641374.0154	1188676.554	381946.963	5948689.718		3970710.751	1073264.674		3162853.576	1542979.404			959244.9979	1426048.89	12674.27099	687846.2026		2113759.546						1500215.912	293703.193	1056858.603	1962815.382	930585.4772	840863.4718	1568134.107	994682.9442	601187.3863	1746511.992	1402103.545	1066576.657	789799.6114	375547.3851	2400811.686	1936797.914	2476779.548	200625.8125	1137070.931	1177232.016	710429.9422	786396.7284	680829.5063	662019.3993		High	Not Found	High	Not Found	Peak Found	Peak Found	High	High	High	High	Peak Found	High	High	Not Found	High	High	High	High	Not Found	High	Peak Found	Peak Found	Peak Found	Not Found	Peak Found	High	Peak Found	Peak Found	High	High	Peak Found	Peak Found	High	Not Found	High	High	High	High	Not Found	High	High	High	Peak Found	Not Found	Not Found	High	Peak Found	Peak Found	Peak Found	Not Found	High	Peak Found	Peak Found	High	High	High	High	High	High	Peak Found	Peak Found	Peak Found	Peak Found	Peak Found	High	High	High	High	Peak Found	Peak Found	High	High	High	Peak Found	High	Not Found	High	Peak Found	High	High	High	Not Found	High	High	Not Found	High	High	Not Found	Not Found	High	High	Peak Found	High	Not Found	High	Not Found	Not Found	Not Found	Not Found	Not Found	Peak Found	High	High	High	High	High	High	High	High	High	High	Peak Found	High	Peak Found	High	Peak Found	High	High	Peak Found	High	Peak Found	High	Peak Found	Peak Found	0	0	n/a	High		0.00001637		0.00001134													2.44	20.18	K.TANDMIHAENMR.L	[539-550]	Used
P16452-2	EPB42	Isoform Long of Erythrocyte membrane protein band 4.2 [OS=Homo sapiens]	n/a	High		0	40	1233	31	721	79.9	8.09	906.98	cell organization and biogenesis;metabolic process;regulation of biological process	cytoskeleton;membrane	catalytic activity;nucleotide binding;protein binding;structural molecule activity	Pf00868, Pf00927, Pf01841	2038	15	ENSG00000166947.11				0	1	45352941.49	29231079.37	33309028.2	20348110.95	29838377.44	26468638.09	21616683.05	18871775.87	13020624.87	14975296.91	11917035.41	45705363.54	597012342.4	461944641.3	278309627.3	8658968.686	16986503.66	16813208.24	24083406.87	14968637.58	133468315.1	31961137.74	79143948.39	22597263.17	260062968.9	25263909.71	24117970.83	61149845.97	69811180.96	16110799.32	12867788.92	155704119.3	130729020.3	7163886885	107860418.1	86873130.39	48797875.54	23812812.7	52468143.06	11572373.82	6003138.905	31115755.7	419355159.7	11894739.88	59573196.84	117498331.9	12764710.12	23574350.89	21487003.37	14199241.59	21276246.65	14462350.62	7478695.584	16663851.42	22654486.21	12601103.5	46310440.79	10583741.52	4986610.391	27368661.78	8546325.836	87691200.27	11764331.27	15034792.99	65099258.52	20444053.69	38763764.79	30993686.69	25611661.39	45380193.12	179825050.9	20358828.78	60236709.72	104497850	10277701.6	1586521379	116547470.2	46861776.87	313106911.8	92300131.61	218767238.3	25059211.77	159043867	78205673.67	26932398.66	34084220.45	139132198.8	70037382.16	72202201.8	40706290.6	275701079.7	24401532.23	30451093.77	19398654.14	357868858.6	52093295.44	21508431.78	42667420.37	20901457.2	9919993.668	17811793.23	30034954.36	20362837.81	17459189.13	175079744	50794897.26	16696459.23	19790900.28	27711153.15	16879778.24	4216999.932	23338403.04	6255539.021	33365898.79	15386739.61	15919605.9	110132258.8	6244602.68	16966271.3	13897513.08	10734498.29	215979955.7	9612408.011	7914367.982	High	High	High	High	High	Peak Found	High	High	High	High	High	High	High	High	High	High	High	High	High	High	High	High	High	High	High	High	High	High	High	Peak Found	High	High	High	High	High	High	High	High	High	Peak Found	High	High	High	High	Peak Found	High	High	High	High	High	High	High	High	High	High	High	Peak Found	High	High	High	High	High	High	High	High	High	High	High	High	High	High	High	High	High	High	High	High	High	High	High	High	High	High	High	High	High	High	High	High	High	High	Peak Found	High	High	High	Peak Found	Peak Found	High	Peak Found	High	Peak Found	High	High	High	High	High	High	High	High	High	High	High	High	High	High	High	High	High	High	High	High	High	High	High	129	0	3
	Confidence	Annotated Sequence	Modifications	# Protein Groups	# PSMs	Master Protein Accessions	Positions in Master Proteins	Modifications in Master Proteins	# Missed Cleavages	Theo. MH+ [Da]	# Razor Quan Results	Abundance Ratio Adj. P-Value: (CP, Sample) / (Control, Control)	Abundance Ratio Adj. P-Value: (IPMN, Sample) / (Control, Control)	Abundance Ratio Adj. P-Value: (PA, Sample) / (Control, Control)	Abundances (Normalized): F1: Control, Control, Patient01	Abundances (Normalized): F2: Control, Control, Patient02	Abundances (Normalized): F3: Control, Control, Patient03	Abundances (Normalized): F4: Control, Control, Patient04	Abundances (Normalized): F5: Control, Control, Patient05	Abundances (Normalized): F6: Control, Control, Patient06	Abundances (Normalized): F7: Control, Control, Patient07	Abundances (Normalized): F8: Control, Control, Patient08	Abundances (Normalized): F9: Control, Control, Patient09	Abundances (Normalized): F10: Control, Control, Patient10	Abundances (Normalized): F11: Control, Control, Patient11	Abundances (Normalized): F12: Sample, CP, Patient12	Abundances (Normalized): F13: Sample, CP, Patient13	Abundances (Normalized): F14: Sample, CP, Patient14	Abundances (Normalized): F15: Sample, CP, Patient15	Abundances (Normalized): F16: Sample, CP, Patient16	Abundances (Normalized): F17: Sample, CP, Patient17	Abundances (Normalized): F18: Sample, CP, Patient18	Abundances (Normalized): F19: Sample, CP, Patient19	Abundances (Normalized): F20: Sample, CP, Patient20	Abundances (Normalized): F21: Sample, CP, Patient21	Abundances (Normalized): F22: Sample, CP, Patient22	Abundances (Normalized): F23: Sample, CP, Patient23	Abundances (Normalized): F24: Sample, IPMN, Patient24	Abundances (Normalized): F25: Sample, IPMN, Patient25	Abundances (Normalized): F26: Sample, IPMN, Patient26	Abundances (Normalized): F27: Sample, IPMN, Patient27	Abundances (Normalized): F28: Sample, IPMN, Patient28	Abundances (Normalized): F29: Sample, IPMN, Patient29	Abundances (Normalized): F30: Sample, IPMN, Patient30	Abundances (Normalized): F31: Sample, IPMN, Patient31	Abundances (Normalized): F32: Sample, PA, Patient32	Abundances (Normalized): F33: Sample, PA, Patient33	Abundances (Normalized): F34: Sample, PA, Patient34	Abundances (Normalized): F35: Sample, PA, Patient35	Abundances (Normalized): F36: Sample, PA, Patient36	Abundances (Normalized): F37: Sample, PA, Patient37	Abundances (Normalized): F38: Sample, PA, Patient38	Abundances (Normalized): F39: Sample, PA, Patient39	Abundances (Normalized): F40: Sample, PA, Patient40	Abundances (Normalized): F41: Sample, PA, Patient41	Abundances (Normalized): F42: Sample, PA, Patient42	Abundances (Normalized): F43: Sample, PA, Patient43	Abundances (Normalized): F44: Sample, PA, Patient44	Abundances (Normalized): F45: Sample, PA, Patient45	Abundances (Normalized): F46: Sample, PA, Patient46	Abundances (Normalized): F47: Sample, PA, Patient47	Abundances (Normalized): F48: Sample, PA, Patient48	Abundances (Normalized): F49: Sample, PA, Patient49	Abundances (Normalized): F50: Sample, PA, Patient50	Abundances (Normalized): F51: Sample, PA, Patient51	Abundances (Normalized): F52: Sample, PA, Patient52	Abundances (Normalized): F53: Sample, PA, Patient53	Abundances (Normalized): F54: Sample, PA, Patient54	Abundances (Normalized): F55: Sample, PA, Patient55	Abundances (Normalized): F56: Sample, PA, Patient56	Abundances (Normalized): F57: Sample, PA, Patient57	Abundances (Normalized): F58: Sample, PA, Patient58	Abundances (Normalized): F59: Sample, PA, Patient59	Abundances (Normalized): F60: Sample, PA, Patient60	Abundances (Normalized): F61: Sample, PA, Patient61	Abundances (Normalized): F62: Sample, PA, Patient62	Abundances (Normalized): F63: Sample, PA, Patient63	Abundances (Normalized): F64: Sample, PA, Patient64	Abundances (Normalized): F65: Sample, PA, Patient65	Abundances (Normalized): F67: Sample, PA, Patient66	Abundances (Normalized): F68: Sample, PA, Patient67	Abundances (Normalized): F69: Sample, PA, Patient68	Abundances (Normalized): F70: Sample, PA, Patient69	Abundances (Normalized): F71: Sample, PA, Patient70	Abundances (Normalized): F72: Sample, PA, Patient71	Abundances (Normalized): F73: Sample, PA, Patient72	Abundances (Normalized): F74: Sample, PA, Patient73	Abundances (Normalized): F75: Sample, PA, Patient74	Abundances (Normalized): F76: Sample, PA, Patient75	Abundances (Normalized): F77: Sample, PA, Patient76	Abundances (Normalized): F78: Sample, PA, Patient77	Abundances (Normalized): F79: Sample, PA, Patient78	Abundances (Normalized): F80: Sample, PA, Patient79	Abundances (Normalized): F81: Sample, PA, Patient80	Abundances (Normalized): F82: Sample, PA, Patient81	Abundances (Normalized): F83: Sample, PA, Patient82	Abundances (Normalized): F84: Sample, PA, Patient83	Abundances (Normalized): F85: Sample, PA, Patient84	Abundances (Normalized): F86: Sample, PA, Patient85	Abundances (Normalized): F87: Sample, PA, Patient86	Abundances (Normalized): F88: Sample, PA, Patient87	Abundances (Normalized): F89: Sample, PA, Patient88	Abundances (Normalized): F90: Sample, PA, Patient89	Abundances (Normalized): F91: Sample, PA, Patient90	Abundances (Normalized): F92: Sample, PA, Patient91	Abundances (Normalized): F93: Sample, PA, Patient92	Abundances (Normalized): F94: Sample, PA, Patient93	Abundances (Normalized): F95: Sample, PA, Patient94	Abundances (Normalized): F96: Sample, PA, Patient95	Abundances (Normalized): F97: Sample, PA, Patient96	Abundances (Normalized): F98: Sample, PA, Patient97	Abundances (Normalized): F99: Sample, PA, Patient98	Abundances (Normalized): F100: Sample, PA, Patient99	Abundances (Normalized): F101: Sample, PA, Patients100	Abundances (Normalized): F102: Sample, PA, Patients101	Abundances (Normalized): F103: Sample, PA, Patients102	Abundances (Normalized): F104: Sample, PA, Patients103	Abundances (Normalized): F105: Sample, PA, Patients104	Abundances (Normalized): F106: Sample, PA, Patients105	Abundances (Normalized): F107: Sample, PA, Patients106	Abundances (Normalized): F108: Sample, PA, Patients107	Abundances (Normalized): F109: Sample, PA, Patients108	Abundances (Normalized): F110: Sample, PA, Patients109	Abundances (Normalized): F111: Sample, PA, Patients110	Abundances (Normalized): F112: Sample, PA, Patients111	Abundances (Normalized): F113: Sample, PA, Patients112	Abundances (Normalized): F114: Sample, PA, Patients113	Abundances (Normalized): F115: Sample, PA, Patients114	Abundances (Normalized): F116: Sample, PA, Patients115	Abundances (Normalized): F117: Sample, PA, Patients116	Abundances (Normalized): F118: Sample, PA, Patients117	Abundances (Normalized): F119: Sample, PA, Patients118	Abundances (Normalized): F120: Sample, PA, Patients119	Abundances (Normalized): F121: Sample, PA, Patients120	Abundances (Normalized): F122: Sample, PA, Patients121	Abundances (Normalized): F123: Sample, PA, Patients122	Abundances (Normalized): F124: Sample, PA, Patients123	Abundances (Normalized): F125: Sample, PA, Patients124	Quan Info	Found in Sample: [S1] F1: Control, Control, Patient01	Found in Sample: [S2] F2: Control, Control, Patient02	Found in Sample: [S3] F3: Control, Control, Patient03	Found in Sample: [S4] F4: Control, Control, Patient04	Found in Sample: [S5] F5: Control, Control, Patient05	Found in Sample: [S6] F6: Control, Control, Patient06	Found in Sample: [S7] F7: Control, Control, Patient07	Found in Sample: [S8] F8: Control, Control, Patient08	Found in Sample: [S9] F9: Control, Control, Patient09	Found in Sample: [S10] F10: Control, Control, Patient10	Found in Sample: [S11] F11: Control, Control, Patient11	Found in Sample: [S12] F12: Sample, CP, Patient12	Found in Sample: [S13] F13: Sample, CP, Patient13	Found in Sample: [S14] F14: Sample, CP, Patient14	Found in Sample: [S15] F15: Sample, CP, Patient15	Found in Sample: [S16] F16: Sample, CP, Patient16	Found in Sample: [S17] F17: Sample, CP, Patient17	Found in Sample: [S18] F18: Sample, CP, Patient18	Found in Sample: [S19] F19: Sample, CP, Patient19	Found in Sample: [S20] F20: Sample, CP, Patient20	Found in Sample: [S21] F21: Sample, CP, Patient21	Found in Sample: [S22] F22: Sample, CP, Patient22	Found in Sample: [S23] F23: Sample, CP, Patient23	Found in Sample: [S24] F24: Sample, IPMN, Patient24	Found in Sample: [S25] F25: Sample, IPMN, Patient25	Found in Sample: [S26] F26: Sample, IPMN, Patient26	Found in Sample: [S27] F27: Sample, IPMN, Patient27	Found in Sample: [S28] F28: Sample, IPMN, Patient28	Found in Sample: [S29] F29: Sample, IPMN, Patient29	Found in Sample: [S30] F30: Sample, IPMN, Patient30	Found in Sample: [S31] F31: Sample, IPMN, Patient31	Found in Sample: [S32] F32: Sample, PA, Patient32	Found in Sample: [S33] F33: Sample, PA, Patient33	Found in Sample: [S34] F34: Sample, PA, Patient34	Found in Sample: [S35] F35: Sample, PA, Patient35	Found in Sample: [S36] F36: Sample, PA, Patient36	Found in Sample: [S37] F37: Sample, PA, Patient37	Found in Sample: [S38] F38: Sample, PA, Patient38	Found in Sample: [S39] F39: Sample, PA, Patient39	Found in Sample: [S40] F40: Sample, PA, Patient40	Found in Sample: [S41] F41: Sample, PA, Patient41	Found in Sample: [S42] F42: Sample, PA, Patient42	Found in Sample: [S43] F43: Sample, PA, Patient43	Found in Sample: [S44] F44: Sample, PA, Patient44	Found in Sample: [S45] F45: Sample, PA, Patient45	Found in Sample: [S46] F46: Sample, PA, Patient46	Found in Sample: [S47] F47: Sample, PA, Patient47	Found in Sample: [S48] F48: Sample, PA, Patient48	Found in Sample: [S49] F49: Sample, PA, Patient49	Found in Sample: [S50] F50: Sample, PA, Patient50	Found in Sample: [S51] F51: Sample, PA, Patient51	Found in Sample: [S52] F52: Sample, PA, Patient52	Found in Sample: [S53] F53: Sample, PA, Patient53	Found in Sample: [S54] F54: Sample, PA, Patient54	Found in Sample: [S55] F55: Sample, PA, Patient55	Found in Sample: [S56] F56: Sample, PA, Patient56	Found in Sample: [S57] F57: Sample, PA, Patient57	Found in Sample: [S58] F58: Sample, PA, Patient58	Found in Sample: [S59] F59: Sample, PA, Patient59	Found in Sample: [S60] F60: Sample, PA, Patient60	Found in Sample: [S61] F61: Sample, PA, Patient61	Found in Sample: [S62] F62: Sample, PA, Patient62	Found in Sample: [S63] F63: Sample, PA, Patient63	Found in Sample: [S64] F64: Sample, PA, Patient64	Found in Sample: [S65] F65: Sample, PA, Patient65	Found in Sample: [S67] F67: Sample, PA, Patient66	Found in Sample: [S68] F68: Sample, PA, Patient67	Found in Sample: [S69] F69: Sample, PA, Patient68	Found in Sample: [S70] F70: Sample, PA, Patient69	Found in Sample: [S71] F71: Sample, PA, Patient70	Found in Sample: [S72] F72: Sample, PA, Patient71	Found in Sample: [S73] F73: Sample, PA, Patient72	Found in Sample: [S74] F74: Sample, PA, Patient73	Found in Sample: [S75] F75: Sample, PA, Patient74	Found in Sample: [S76] F76: Sample, PA, Patient75	Found in Sample: [S77] F77: Sample, PA, Patient76	Found in Sample: [S78] F78: Sample, PA, Patient77	Found in Sample: [S79] F79: Sample, PA, Patient78	Found in Sample: [S80] F80: Sample, PA, Patient79	Found in Sample: [S81] F81: Sample, PA, Patient80	Found in Sample: [S82] F82: Sample, PA, Patient81	Found in Sample: [S83] F83: Sample, PA, Patient82	Found in Sample: [S84] F84: Sample, PA, Patient83	Found in Sample: [S85] F85: Sample, PA, Patient84	Found in Sample: [S86] F86: Sample, PA, Patient85	Found in Sample: [S87] F87: Sample, PA, Patient86	Found in Sample: [S88] F88: Sample, PA, Patient87	Found in Sample: [S89] F89: Sample, PA, Patient88	Found in Sample: [S90] F90: Sample, PA, Patient89	Found in Sample: [S91] F91: Sample, PA, Patient90	Found in Sample: [S92] F92: Sample, PA, Patient91	Found in Sample: [S93] F93: Sample, PA, Patient92	Found in Sample: [S94] F94: Sample, PA, Patient93	Found in Sample: [S95] F95: Sample, PA, Patient94	Found in Sample: [S96] F96: Sample, PA, Patient95	Found in Sample: [S97] F97: Sample, PA, Patient96	Found in Sample: [S98] F98: Sample, PA, Patient97	Found in Sample: [S99] F99: Sample, PA, Patient98	Found in Sample: [S100] F100: Sample, PA, Patient99	Found in Sample: [S101] F101: Sample, PA, Patients100	Found in Sample: [S102] F102: Sample, PA, Patients101	Found in Sample: [S103] F103: Sample, PA, Patients102	Found in Sample: [S104] F104: Sample, PA, Patients103	Found in Sample: [S105] F105: Sample, PA, Patients104	Found in Sample: [S106] F106: Sample, PA, Patients105	Found in Sample: [S107] F107: Sample, PA, Patients106	Found in Sample: [S108] F108: Sample, PA, Patients107	Found in Sample: [S109] F109: Sample, PA, Patients108	Found in Sample: [S110] F110: Sample, PA, Patients109	Found in Sample: [S111] F111: Sample, PA, Patients110	Found in Sample: [S112] F112: Sample, PA, Patients111	Found in Sample: [S113] F113: Sample, PA, Patients112	Found in Sample: [S114] F114: Sample, PA, Patients113	Found in Sample: [S115] F115: Sample, PA, Patients114	Found in Sample: [S116] F116: Sample, PA, Patients115	Found in Sample: [S117] F117: Sample, PA, Patients116	Found in Sample: [S118] F118: Sample, PA, Patients117	Found in Sample: [S119] F119: Sample, PA, Patients118	Found in Sample: [S120] F120: Sample, PA, Patients119	Found in Sample: [S121] F121: Sample, PA, Patients120	Found in Sample: [S122] F122: Sample, PA, Patients121	Found in Sample: [S123] F123: Sample, PA, Patients122	Found in Sample: [S124] F124: Sample, PA, Patients123	Found in Sample: [S125] F125: Sample, PA, Patients124	Off by X	Position in Protein	Confidence (by Search Engine): A5 PMI-Byonic	Confidence (by Search Engine): Sequest HT	Percolator q-Value (by Search Engine): A5 PMI-Byonic	Percolator q-Value (by Search Engine): Sequest HT	Percolator PEP (by Search Engine): A5 PMI-Byonic	Percolator PEP (by Search Engine): Sequest HT	|Log Prob| (by Search Engine): A5 PMI-Byonic	Byonic Score (by Search Engine): A5 PMI-Byonic	Delta Byonic Score (by Search Engine): A5 PMI-Byonic	Delta Mod Score (by Search Engine): A5 PMI-Byonic	PEP 2D (by Search Engine): A5 PMI-Byonic	q-Value 2D (by Search Engine): A5 PMI-Byonic	FDR 2D (by Search Engine): A5 PMI-Byonic	Peptide Group FDR 2D (by Search Engine): A5 PMI-Byonic	PEP 1D (by Search Engine): A5 PMI-Byonic	q-Value 1D (by Search Engine): A5 PMI-Byonic	FDR 1D (by Search Engine): A5 PMI-Byonic	Peptide Group FDR 1D (by Search Engine): A5 PMI-Byonic	XCorr (by Search Engine): Sequest HT	Top Apex RT [min]	Sequence in Protein	Positions in Proteins	Quan Usage
	High	[K].CCEDGTLELTDSNTK.[Y]	2xCarbamidomethyl [C1; C2]	1	52	P16452-2	P16452-2 [428-442]		0	1742.72076	2	0.182499094	0.80495284	0.746660859					598264.1493								4929874.054	7684821.06	2563330.838					33802.94871	3012395.719		564024.9068		2210746.556	255327.3188	320029.2337		398744.8645			1420246.242	994642.4488	68570619.21	1236782.877	1038416.715							3256778.062		3159507.023												380443.0429														1801023.314			894204.8599		22958440.18	723666.3168	2999158.345		777472.7784	191046.0117	109032.6779	1844293.889	2315661.002	78535.31244	437077.4756									688708.1394										1132626.007				2436271.389									810565.625				756905.8361				Not Found	Not Found	Not Found	Not Found	Peak Found	Not Found	Not Found	Not Found	Not Found	Not Found	Not Found	Not Found	High	High	Peak Found	Not Found	Not Found	Not Found	Not Found	Peak Found	High	Not Found	High	Not Found	High	Peak Found	Peak Found	High	High	Not Found	Not Found	High	High	High	High	Peak Found	Not Found	Not Found	Not Found	Not Found	Not Found	Not Found	High	Not Found	Peak Found	Not Found	Not Found	Not Found	Not Found	Not Found	Not Found	Not Found	Not Found	Not Found	Not Found	Not Found	Peak Found	Not Found	Not Found	Not Found	Not Found	Not Found	Not Found	Not Found	Not Found	Not Found	Not Found	Not Found	Not Found	Not Found	High	Not Found	Not Found	High	Not Found	High	Peak Found	Peak Found	Not Found	High	Peak Found	Peak Found	Peak Found	High	Peak Found	Peak Found	Not Found	Not Found	Not Found	Not Found	Not Found	Not Found	Not Found	Not Found	High	Not Found	Not Found	Not Found	Not Found	Not Found	Not Found	Not Found	Not Found	Not Found	High	Not Found	Not Found	Not Found	Peak Found	Not Found	Not Found	Not Found	Not Found	Not Found	Not Found	Not Found	Not Found	Peak Found	Not Found	Not Found	Not Found	High	Not Found	Not Found	0	428	High	High		0.00001637		2.087E-07	12.9	806.2	806.2	806.2	1.26794E-13	2.08652E-14	0	0	1.37383E-11	2.27874E-12	0	0	3.06	36.61	K.CCEDGTLELTDSNTK.Y	[428-442]	Used
	High	[K].VALTAQTGEQPSK.[I]		1	201	P16452-2	P16452-2 [89-101]		0	1329.70087	4	0.000112622	0.121007921	0.116828305	5093465.955		1771803.784	614790.7252			747714.2452	626591.664	181555.7028	67890.41314	133151.2894	7563012.213	68598198.86	59078686.06	24745065.46	918138.2594		1680909.715	4023698.485	1899241.962	21199536.91	2597770.587	17542064.48	312838.574	42317896.95	2674184.092	305623.107	10570581.77	7605914.133		727654.2135	16998491.64	24321484.82	993301626	17518123.48	7412820.964	4655319.809	1064502.695	2758402.485	292125.1197		1646821.833	59786552.85	1215416.649		7175570.172	1920734.789	3177079.07	2156736.817	3955966.999	3792876.921	1195101.242		2561416.932	592380.2287	521026.8724		1311523.485	697378.1818	4893501.67	689689.377	11258225.9	1705003.349	168221.7975	2072328.196	1078216.219	2415020.056	3568096.318	3522942.465	6788307.565	38924373.1	729780.4894	8930993.276	12519935.59	563857.1978	262603143.7	20698519.53	6054549.807		30220165.66	39621349.57	2662244.769	30642941.95	13925611.71	2183225.134	9374649.145	21628746.49	2030106.225	2707099.796	1019486.47	28759194.75		1212093.341	295870.6204	44951482.9	8245517.119	10760041.25	8075237.441	1694813.285	2657695.199	467256.5718	2424498.507	9333037.449	1642606.802	27988448.78	1387982.392	1073143.19	1725503.913	3656897.175	1340801.27		4226357.86		1779057.623	1545558.287	1583611.576	21601232.3	385363.5703	2074841.12	337214.5809	1799206.48	47011291.42		429459.8186		High	High	High	High	Peak Found	Peak Found	High	High	Peak Found	High	High	High	High	High	High	High	Peak Found	High	High	High	High	High	High	Peak Found	High	High	Peak Found	High	High	Peak Found	High	High	High	High	High	High	Peak Found	High	High	Peak Found	Not Found	Peak Found	High	High	Peak Found	High	High	High	High	High	High	Peak Found	High	High	High	High	Not Found	High	High	High	High	High	High	Peak Found	High	High	High	High	High	High	High	High	High	High	High	High	High	High	High	High	High	High	High	High	High	Peak Found	High	Peak Found	Peak Found	High	High	Not Found	Peak Found	Peak Found	High	Peak Found	Peak Found	Peak Found	Peak Found	High	Peak Found	High	High	Peak Found	High	Peak Found	Peak Found	Peak Found	High	High	Peak Found	High	Peak Found	High	High	High	High	High	High	Peak Found	High	High	High	Peak Found	0	89	High	High		0.00001637		0.00000278	12.49	805.1	570.6	570.6	3.21779E-13	4.76751E-14	0	0	3.48652E-11	5.07703E-12	0	0	4.03	28.08	K.VALTAQTGEQPSK.I	[89-101]	Used
	High	[R].VLPTPQTQATQEGALLNK.[R]		1	72	P16452-2	P16452-2 [257-274]		0	1909.03892	0	4.74369E-17	4.58126E-17	3.66332E-17												317221.4389	25844610.24	20139125.62	7457138.019	68019.86944			167177.5075	155618.1243	2158848.005	350300.4106	806989.3822		4990351.32			572614.5146	1477370.267			3128052.845	3167882.204	132537571.9	2933698.333	1341655.547							10284889.9	155620.7694		880903.7716	127753.6808	447794.6766	171818.0597		124677.567	47374.24733		160897.8525		19095.66241				404352.1705			69285.18704	29089.31961	34968.35951					177347.5488	5762164.563			1597953.608		27860142.03	1745673.947	301720.1423	1650452.428	2865006.252	1745147.82		1849014.346	2160772.195	33408.47775		916134.0185				1041793.222				1132481.757							166035.2613			1348604.975							87811.52313					963710.9491					3926589.339				Not Found	Peak Found	Peak Found	Peak Found	Peak Found	Not Found	Not Found	Not Found	Not Found	Not Found	Not Found	High	High	High	High	Peak Found	Peak Found	Not Found	Peak Found	Peak Found	High	Peak Found	High	Not Found	High	Peak Found	Peak Found	High	High	Not Found	Peak Found	High	High	High	High	High	Peak Found	Peak Found	Peak Found	Peak Found	Not Found	Not Found	High	Peak Found	Not Found	Peak Found	Peak Found	High	Peak Found	Peak Found	High	Peak Found	Peak Found	Peak Found	Peak Found	Peak Found	Not Found	Peak Found	Peak Found	Peak Found	Peak Found	Peak Found	Peak Found	Peak Found	Peak Found	Peak Found	Peak Found	Peak Found	Peak Found	Peak Found	Peak Found	Peak Found	Peak Found	High	Not Found	High	High	Peak Found	Peak Found	Peak Found	High	Not Found	High	High	Peak Found	Not Found	High	Not Found	Not Found	Not Found	High	Not Found	Not Found	Not Found	High	Not Found	Not Found	Not Found	Not Found	Not Found	Peak Found	Peak Found	Peak Found	Not Found	High	Not Found	Not Found	Peak Found	Not Found	Peak Found	Not Found	Peak Found	Not Found	Not Found	Peak Found	Not Found	High	Not Found	Not Found	Peak Found	Not Found	High	Not Found	Peak Found	0	257	High	High		0.00001637		3.151E-07	12.05	753	740.1	740.1	8.96148E-13	1.55394E-13	0	0	9.70989E-11	1.68063E-11	0	0	2.96	46.41	R.VLPTPQTQATQEGALLNK.R	[257-274]	Used
	High	[K].GVGSDRCEDITQNYK.[Y]	1xCarbamidomethyl [C7]	1	84	P16452-2	P16452-2 [452-466]		1	1741.78099	1	0.144922166	0.007000299	0.633688885	3683708.923	611950.1987				361581.8496						2928677.211	24945986.76	20205856.27	10042809.31			532414.1326	750233.8023	83722.45362	4592570.058	1219156.207	3134942.094		11663015.51			4643869.735	3054419.897			10300903.68	8584330.421	111041234.6	7059749.234	4425903.033							18527218.71	818025.2719		2093164.681	446029.7788	669293.3418	516101.1189	361458.1188																		1148675.349		838093.0421	10673514.06	351093.2289	2962297.234	8323305.753		32405879.99	7196973.134			4588582.445			6410058.705	3879201.4	2131961.505	968242.2009									824070.4814							551640.7044	271121.4094				337832.0494		171452.6529				548490.2035		274041.1468						921766.0201			1316327.7		High	Peak Found	Peak Found	Not Found	Peak Found	Peak Found	Not Found	Not Found	Not Found	Peak Found	Peak Found	High	High	High	High	Not Found	Not Found	Peak Found	Peak Found	Peak Found	High	High	High	Not Found	High	Not Found	Not Found	High	High	Not Found	Not Found	High	High	High	Peak Found	High	Not Found	Peak Found	Not Found	Not Found	Not Found	Not Found	High	Peak Found	Not Found	High	High	Peak Found	High	Peak Found	Peak Found	Not Found	Not Found	Not Found	Peak Found	Peak Found	Peak Found	Peak Found	Not Found	High	Peak Found	High	Not Found	Peak Found	Not Found	Peak Found	Peak Found	Peak Found	Not Found	High	High	High	High	High	Peak Found	High	Peak Found	Not Found	Not Found	High	Not Found	Not Found	High	Peak Found	Peak Found	Peak Found	Peak Found	Not Found	Not Found	Not Found	Not Found	Not Found	Not Found	Not Found	Peak Found	Not Found	Not Found	Not Found	Not Found	Not Found	Not Found	Peak Found	Peak Found	Not Found	Not Found	Peak Found	Peak Found	Not Found	Peak Found	Not Found	Not Found	Not Found	Peak Found	Not Found	Peak Found	Not Found	Peak Found	Not Found	Peak Found	Peak Found	Peak Found	Not Found	Peak Found	Peak Found	0	452	High	High		0.00001637		3.694E-07	10.87	768.4	565.8	565.8	1.34702E-11	2.04116E-12	0	0	1.45952E-09	2.15601E-10	0	0	5.05	28.33	K.GVGSDRCEDITQNYK.Y	[452-466]	Used
	High	[K].INRTQATFPISSLGDRK.[W]		1	5	P16452-2	P16452-2 [102-118]		2	1904.03483	0	4.74369E-17	4.58126E-17	3.66332E-17													1668131.872	2436370.059	394661.2582			57145.00278				74925.23798					113318.2148							8534989.941								135672.6803			862622.6083							38809.82169									63957.64566				64789.32998		30391.84391				268470.2291							71576.03946								2078006.846	778669.8901			1665594.646		197772.3113	1491529.955																																	Not Found	Not Found	Not Found	Not Found	Not Found	Not Found	Not Found	Not Found	Not Found	Not Found	Not Found	Not Found	High	High	Peak Found	Not Found	Not Found	Peak Found	Not Found	Not Found	Not Found	Peak Found	Not Found	Not Found	Not Found	Not Found	Peak Found	Not Found	Not Found	Not Found	Not Found	Not Found	Not Found	High	Not Found	Not Found	Not Found	Not Found	Not Found	Not Found	Not Found	Peak Found	Not Found	Not Found	Peak Found	Not Found	Not Found	Not Found	Not Found	Not Found	Not Found	Peak Found	Not Found	Not Found	Not Found	Not Found	Not Found	Not Found	Not Found	Not Found	Peak Found	Not Found	Not Found	Not Found	Peak Found	Not Found	Peak Found	Not Found	Not Found	Not Found	Peak Found	Not Found	Not Found	Not Found	Not Found	Not Found	Not Found	Peak Found	Not Found	Not Found	Not Found	Not Found	Not Found	Not Found	Not Found	Peak Found	Peak Found	Not Found	Not Found	Peak Found	Not Found	Peak Found	Peak Found	Not Found	Not Found	Not Found	Not Found	Not Found	Not Found	Not Found	Not Found	Not Found	Not Found	Not Found	Not Found	Not Found	Not Found	Not Found	Not Found	Not Found	Not Found	Not Found	Not Found	Not Found	Not Found	Not Found	Not Found	Not Found	Not Found	Not Found	Not Found	Not Found	Not Found	Not Found	0	0	High	High		0.00002385		0.00002097	9.31	655.5	586.8	586.8	4.87805E-10	7.06269E-11	0	0	5.28543E-08	7.7045E-09	0	0	2.03	37.6	K.INRTQATFPISSLGDRK.W	[102-118]	Used
	High	[R].LTVEVDCNMFQNLTNYK.[S]	1xCarbamidomethyl [C7]; 1xOxidation [M9]	1	4	P16452-2	P16452-2 [694-710]		0	2104.9678	0	0.991595107	0.946220029	0.892184986										10773.71448		15612.58049																		9721.124631				3586724.367							5821.435785							14472.67285																											5876.776812	115528.6617	17130.5461																																																	Not Found	Not Found	Not Found	Not Found	Not Found	Not Found	Not Found	Not Found	Not Found	Peak Found	Not Found	Peak Found	High	Not Found	Not Found	Not Found	Not Found	Not Found	Not Found	Not Found	Not Found	Not Found	Not Found	Not Found	Not Found	Not Found	Not Found	Not Found	Not Found	Peak Found	Not Found	Not Found	Not Found	High	High	Not Found	Not Found	Not Found	Not Found	Not Found	Peak Found	Not Found	Not Found	Not Found	Not Found	Not Found	Not Found	Peak Found	Not Found	Not Found	Not Found	Not Found	Not Found	Not Found	Not Found	Not Found	Not Found	Not Found	Not Found	Not Found	Not Found	Not Found	Not Found	Not Found	Not Found	Not Found	Not Found	Not Found	Not Found	Not Found	Not Found	Not Found	Not Found	Not Found	Peak Found	Peak Found	Peak Found	Not Found	Not Found	Not Found	Not Found	Not Found	Not Found	Not Found	Not Found	Not Found	Not Found	Not Found	Not Found	Not Found	Not Found	Not Found	Not Found	Not Found	Not Found	Not Found	Not Found	Not Found	Not Found	Not Found	Not Found	Not Found	Not Found	Not Found	Not Found	Not Found	Not Found	Not Found	Not Found	Not Found	Not Found	Not Found	Not Found	Not Found	Not Found	Not Found	Not Found	Not Found	Not Found	Not Found	Not Found	Not Found	Not Found	Not Found	0	694	High	High		0.00001637		5.435E-07	9.05	607	560.2	560.2	8.96148E-10	1.33818E-10	0	0	9.70989E-08	1.41633E-08	0	0	3.94	53.66	R.LTVEVDCNMFQNLTNYK.S	[694-710]	Used
	High	[K].EVLERVEK.[E]		1	48	P16452-2	P16452-2 [476-483]		1	1001.56259	2	4.74369E-17	0.351232964	0.78362931							1152428.973	867616.558	858167.3667	353888.307	261004.136		74815735.71	80073628.72	26991660.89										34872301.25	464206.4577		2715532.314	5612178.315	1145246.106		2390417.208	129786.1436	1617158779	3048649.428	1183941.304	11166304.08	387588.7172			583934.0212	154124.2411	1794439.496													256795.4953						12389358.5										1043121.295	2659058.839	1066680.865	549872.7518	398995745.7			12258928.88							289923.98		261665.4857		340918.5517			1144042.68					251886.1408		32885.86601			600842.7071	225132.5501	506290.9218	513431.2877		388868.0541		517463.0847			109358.7106						154377.0877							Peak Found	Not Found	Peak Found	Not Found	Peak Found	Peak Found	High	High	Peak Found	High	Peak Found	Peak Found	High	High	High	Peak Found	Not Found	Not Found	Not Found	Not Found	Not Found	Not Found	Peak Found	Not Found	High	Peak Found	Peak Found	High	High	Peak Found	Not Found	High	High	High	High	High	High	Peak Found	Not Found	Not Found	Peak Found	Peak Found	High	Not Found	Peak Found	Peak Found	Not Found	Not Found	Not Found	Not Found	Peak Found	Peak Found	Not Found	Peak Found	Not Found	Peak Found	Peak Found	Peak Found	Not Found	Not Found	Not Found	High	Peak Found	Not Found	Not Found	Peak Found	Peak Found	Not Found	Not Found	Peak Found	Peak Found	High	High	High	High	High	High	Not Found	High	Not Found	Peak Found	Not Found	Peak Found	Peak Found	Peak Found	Peak Found	Peak Found	Peak Found	Not Found	Peak Found	Peak Found	Not Found	Peak Found	Not Found	Peak Found	Not Found	Not Found	Peak Found	Not Found	Peak Found	Peak Found	Peak Found	Peak Found	Peak Found	Peak Found	Peak Found	Peak Found	Peak Found	Peak Found	Peak Found	Peak Found	Peak Found	Peak Found	Peak Found	Not Found	Not Found	Peak Found	Not Found	Peak Found	Peak Found	Not Found	Peak Found	Peak Found	Not Found	0	0	High	High		0.0003544		0.003136	8.29	787.1	78.3	78.3	5.14291E-09	6.49716E-10	0	0	5.57241E-07	6.88979E-08	0	0	2.72	21.15	K.EVLERVEK.E	[476-483]	Used
	High	[K].APSSLPLRGDAQISVTLVNHSEQEK.[A]		1	2	P16452-2	P16452-2 [511-535]		1	2676.39513	0			3.66332E-17																																		21956230.99																							825772.6239																																																																					Not Found	Not Found	Not Found	Not Found	Not Found	Not Found	Not Found	Not Found	Not Found	Not Found	Not Found	Not Found	Not Found	Not Found	Not Found	Not Found	Not Found	Not Found	Not Found	Not Found	Not Found	Not Found	Not Found	Not Found	Not Found	Not Found	Not Found	Not Found	Not Found	Not Found	Not Found	Not Found	Not Found	High	Not Found	Not Found	Not Found	Not Found	Not Found	Not Found	Not Found	Not Found	Not Found	Not Found	Not Found	Not Found	Not Found	Not Found	Not Found	Not Found	Not Found	Not Found	Not Found	Not Found	Not Found	Not Found	Peak Found	Not Found	Not Found	Not Found	Not Found	Not Found	Not Found	Not Found	Not Found	Not Found	Not Found	Not Found	Not Found	Not Found	Not Found	Not Found	Not Found	Not Found	Not Found	Not Found	Not Found	Not Found	Not Found	Not Found	Not Found	Not Found	Not Found	Not Found	Not Found	Not Found	Not Found	Not Found	Not Found	Not Found	Not Found	Not Found	Not Found	Not Found	Not Found	Not Found	Not Found	Not Found	Not Found	Not Found	Not Found	Not Found	Not Found	Not Found	Not Found	Not Found	Not Found	Not Found	Not Found	Not Found	Not Found	Not Found	Not Found	Not Found	Not Found	Not Found	Not Found	Not Found	Not Found	Not Found	Not Found	Not Found	Not Found	Not Found	0	0	High	High		0.00002708		0.00002869	6.95	451	451	451	1.12948E-07	1.52259E-08	0	0	1.22379E-05	3.13804E-05	2.82869E-05	0.000338639	3.23	44.1	K.APSSLPLRGDAQISVTLVNHSEQEK.A	[511-535]	Used
	High	[R].CEDITQNYK.[Y]	1xCarbamidomethyl [C1]	1	9	P16452-2	P16452-2 [458-466]		0	1170.50956	1	0.86763542	4.58126E-17	0.876148183		1766035.895		3630675.569		2237308.996	1161333.579				654018.9447			2664946.893																				19878395.52			8521647.607																1027466.415	530167.0207	2173362.963	547894.8851	1378929.043		775756.4862					1315228.502				1699094.159		1908316.578						8840558.661	3651385.384						1389707.887								1418735.94				1150952.2										911597.8957		640010.2615					651386.7628	332258.4758	169345.9966								797142.6371				Not Found	Peak Found	Not Found	Peak Found	Not Found	Peak Found	Peak Found	Not Found	Not Found	Not Found	Peak Found	Not Found	High	Peak Found	Not Found	Not Found	Not Found	Not Found	Not Found	Not Found	Not Found	Not Found	Not Found	Not Found	Not Found	Not Found	Not Found	Not Found	Not Found	Not Found	Not Found	Not Found	Not Found	High	Not Found	Not Found	Peak Found	Not Found	Not Found	Not Found	Not Found	Not Found	Not Found	Not Found	Not Found	Not Found	Not Found	Not Found	Not Found	Not Found	Not Found	Not Found	Peak Found	Peak Found	Peak Found	Peak Found	Peak Found	Not Found	Peak Found	Not Found	Not Found	Not Found	Not Found	Peak Found	Not Found	Not Found	Not Found	Peak Found	Not Found	Peak Found	Not Found	Not Found	Not Found	Not Found	Not Found	Peak Found	Peak Found	Not Found	Not Found	Not Found	Not Found	Not Found	Peak Found	Not Found	Not Found	Not Found	High	Not Found	Not Found	Not Found	High	Not Found	Not Found	Not Found	High	Not Found	Not Found	Not Found	Not Found	Not Found	Not Found	Not Found	Not Found	Not Found	Peak Found	Not Found	Peak Found	Not Found	Not Found	Not Found	Not Found	Peak Found	Peak Found	Peak Found	Not Found	Not Found	Not Found	Not Found	Not Found	Not Found	Not Found	Peak Found	Not Found	Not Found	0	0	High	High		0.00002708		0.0000555	6.56	584.1	379.5	379.5	2.72647E-07	4.74973E-08	0	0	2.95408E-05	3.13804E-05	2.25002E-05	0.000292997	2.9	25.57	R.CEDITQNYK.Y	[458-466]	Used
	High	[R].VVTTFASAQGTGGR.[L]		1	31	P16452-2	P16452-2 [318-331]		0	1351.69645	1	0.009103842	0.668032133	0.029174722	1566095.412	376715.1513				530175.6215	176482.8951	333144.9537	447660.935	114072.5298	3460570.663	870039.1699	24653141.78	20848839.75	7444186.393		321664.5162	554823.3942	5589764.182	54651.03508	4539974.766	264276.5175	5954378.58	180268.6581	5342209.862	346069.4903	750799.4268	1379870.141	811790.5977		186251.6294	4646658.728	5182689.464		6817942.265	4053700.286		887822.3757		676023.7104	121209.8991	368256.3918	15768934.18	809385.8376	6555335.13	2543937.33		684202.4451			2431753.154	59805.94397		1080366.58	742646.2788	3179760.311		153518.3176		946657.4434		4508457.528	54269.06468						318410.8741	593010.2316	6857697.826	91274.51616	1110836.992	2803240.863	105296.6472		2998310.841	1238610.856	1392389.24		474622.9524		3936641.172				1212653.049	174940.6573	8608194.455	105478.0852		20115220.39	102297.8284	193184.8251	86330.97365	30907919.51	8292278.615	1090415.344	15379514.02	3411728.113	2604133.27	7620806.658	1662653.188	4988963.867	5413716.232	8694343.244	1369827.223	4232612.547	3875943.425	2517335.788	1362744.508	5190211.893	2384412.203	5035245.999	1712899.148	3611316.65	4810858.957	1227080.5	2602102.649	5995900.642	2306379.367	10920395.59	1854504.548	1106450.613		Peak Found	Peak Found	Peak Found	Peak Found	Peak Found	Peak Found	Peak Found	Peak Found	Peak Found	Peak Found	Peak Found	High	High	High	Peak Found	Peak Found	Peak Found	Peak Found	Peak Found	Peak Found	Peak Found	Peak Found	Peak Found	Peak Found	High	Peak Found	Peak Found	High	High	Peak Found	Peak Found	High	Peak Found	High	High	Peak Found	Not Found	Peak Found	Peak Found	Peak Found	Peak Found	Peak Found	High	Peak Found	Peak Found	Peak Found	Peak Found	High	Peak Found	Peak Found	Peak Found	Peak Found	Peak Found	Peak Found	Peak Found	Peak Found	Peak Found	Peak Found	Peak Found	Peak Found	Peak Found	Peak Found	Peak Found	Peak Found	Peak Found	Peak Found	Peak Found	Peak Found	Peak Found	Peak Found	Peak Found	High	High	High	Peak Found	High	Peak Found	Peak Found	Peak Found	Peak Found	Peak Found	Not Found	High	Peak Found	Not Found	Peak Found	High	Peak Found	Peak Found	Peak Found	Not Found	Peak Found	Peak Found	Peak Found	High	Peak Found	Peak Found	Peak Found	Peak Found	Peak Found	Peak Found	Peak Found	Peak Found	Peak Found	Peak Found	Peak Found	Peak Found	Peak Found	Peak Found	Peak Found	Peak Found	Peak Found	Peak Found	Peak Found	Peak Found	Peak Found	High	Peak Found	Peak Found	Peak Found	Peak Found	High	Peak Found	Peak Found	0	318	High	High		0.00001637		0.00001088	6.51	498.5	491.2	491.2	3.06344E-07	5.39485E-08	0	0	3.31917E-05	3.13804E-05	2.1805E-05	0.000287935	2.93	31.27	R.VVTTFASAQGTGGR.L	[318-331]	Used
	High	[R].SVWPENTMCAK.[F]	1xCarbamidomethyl [C9]; 1xOxidation [M8]	1	43	P16452-2	P16452-2 [671-681]		0	1338.58168	2	0.973566871	0.955985552	0.67151618					1334712.302		226079.1202			129933.8997												177929.6259		168191.9161		664712.3702	246383.7574		283529.0235	266253.4574	313526.9506		409564.8782	75596328.15			2310245.18		752759.6803		126651.0551				4403675.699		292229.45								216777.2749														307715.5162			148045.875	598742.2452			23603424.64	694603.0291	257809.0048	1404341.358		1099578.775						567608.4817														1671406.59	902406.2361	117216.2995	374238.2714	569666.7898	1428740.841							270418.8443	281823.8789	118752.743		1752332.69	325603.5938				750326.838	361059.6457			Peak Found	Peak Found	Peak Found	Peak Found	Peak Found	Peak Found	Peak Found	Peak Found	Peak Found	Peak Found	Peak Found	High	High	High	High	Peak Found	Peak Found	Peak Found	Peak Found	Peak Found	High	Peak Found	High	Peak Found	High	Peak Found	Peak Found	Peak Found	Peak Found	Peak Found	Peak Found	High	Peak Found	High	High	High	Peak Found	Peak Found	Peak Found	Peak Found	Peak Found	Peak Found	High	Peak Found	Peak Found	Peak Found	Peak Found	Peak Found	Peak Found	Peak Found	Peak Found	Peak Found	Peak Found	Peak Found	Peak Found	Peak Found	Peak Found	Peak Found	Peak Found	Peak Found	Peak Found	Peak Found	Peak Found	Peak Found	Peak Found	Peak Found	Peak Found	Not Found	Peak Found	High	High	Peak Found	Peak Found	Peak Found	Not Found	High	High	Peak Found	Peak Found	High	High	Not Found	Peak Found	High	Not Found	Not Found	High	Not Found	Not Found	Not Found	Not Found	Not Found	Not Found	Not Found	Not Found	Not Found	Not Found	Not Found	Not Found	Not Found	Peak Found	Peak Found	Peak Found	Peak Found	High	Peak Found	Peak Found	Peak Found	Peak Found	Peak Found	Peak Found	Peak Found	Peak Found	Peak Found	Peak Found	Peak Found	High	Peak Found	Peak Found	Peak Found	Peak Found	High	Peak Found	Peak Found	0	671	High	High		0.00003163		0.0001295	6.11	475.7	475.7	475.7	7.75587E-07	1.43674E-07	0	0	8.40289E-05	3.39986E-05	3.38992E-05	0.0002457	1.08	34.18	R.SVWPENTMCAK.F	[671-681]	Used
	High	[K].SCDFQAAR.[N]	1xCarbamidomethyl [C2]	1	203	P16452-2	P16452-2 [39-46]		0	954.40979	5	0.179618262	0.022519486	0.947572249			5467987.584			1044801.538	3594761.073	2358934.819	250982.7371	2979281.337		6966556.582	98364658.36	8526149.554				2419521.666	2393095.365	1957373.562	25620565.26	2725511.655	18086287.54		42157017.43		439238.8575	12185074.47	11258980.34	4260978.309		28958789.42	25287592.13	229538652.3		12752934.04	2745606.381					743117.0154	75822353.78	1087820.445		9579478.977		2566774.925	2841889.645		2729769.704			2089796.645	710740.3162	423037.7487	2263527.366	858742.0601		5090118.047	1046452.592		1428110.869		2195076.228		709284.8782	693876.159	2547275.2	7062958.945	3500072.591	2475131.831		22453567.98		1191517.205					49258496.19	3168554.546	18737755.4	15429651.5	5925282.647	2807256.045	31033689.31	1370920.201	1704248.397	5001497.72	73022494.97	1985935.812		552747.7226	82095617.99		532942.8353	3884262.806		2909072.438	3544067.019	3885401.747	2221677.421	891730.1813	49348963.8	1568052.104	10391366.01	622168.8671	3181822.136	3068836.921	246973.5767	2987985.648	175552.6892	2417741.385	1846214.635	4380089.608	27901139.88		4177877.015		1187832.333	37049183.45	1026944.714	2157173.879		Peak Found	Peak Found	Peak Found	Peak Found	Not Found	Peak Found	High	Peak Found	Peak Found	Peak Found	Peak Found	High	High	High	Peak Found	High	Peak Found	High	High	High	High	High	High	Peak Found	High	Peak Found	Peak Found	High	High	Peak Found	Peak Found	High	High	High	Peak Found	High	Peak Found	Peak Found	Peak Found	Peak Found	Peak Found	Peak Found	High	Peak Found	Peak Found	High	High	High	High	High	High	High	High	High	High	Peak Found	Peak Found	High	High	High	High	High	High	High	High	High	High	High	High	High	Peak Found	High	Peak Found	High	Peak Found	High	Peak Found	High	Peak Found	Peak Found	High	High	High	High	High	High	High	High	High	High	High	Peak Found	Peak Found	High	High	Peak Found	Peak Found	High	Peak Found	High	Peak Found	High	High	High	High	High	High	High	High	High	Peak Found	High	High	High	High	High	High	High	High	High	High	High	High	High	0	0	High	High		0.00005453		0.0003442	5.92	475.8	323.6	323.6	1.18976E-06	2.1443E-07	0	0	0.000128895	3.39986E-05	3.06427E-05	0.000229043	2.18	23.63	K.SCDFQAAR.N	[39-46]	Used
	High	[K].YVGNNISTK.[G]		1	192	P16452-2	P16452-2 [443-451]		0	995.51564	6	0.126907791	0.606883375	0.926683437	3401262.885	1263723.573	4040280.097	1047974.45	5583264.839	3577895.361	3121123.877	3516640.841	2585563.79	2067282.894	1365514.073	7956901.761	97497239.5	109034230.3	54915645.12	2558761.361	5996136.571	4769364.616	3207068.072	3069318.393	35492292.44	11361379.41	19610198.71	6400524.664	47463118.39	3448607.465	4904871.064	12007553.49	12626054.57	683501.724	3197827.376	33379953.83	26700468.16	1480359247	24532498.88	22896377.35	11576825.07	2548815.381	4261134.377	2165897.961	625240.0426	2525237.015	74463233.52	1902827.136	9475598.308	20775019.22	2778383.852	3747327.279	4950148.073	902053.491	5359752.024	1855653.879	1911022.455	2744373.4	1747292.436	1525848.479	8073996.928	714891.5133		7428856.488	675866.8593	13655821.4	1995714.045	4404649.854	8884434.444	3391177.773	4515156.373	6547747.839	5423028.193	7922061.909	35603024.46	4104606.722	13173682.43	21225319.41	2234219.965	374533175.7	23223907.17	6191661.544	27203476.27	3897846.116	40253745.22	1172309.769	34476199.54	15981116.38	3967814.176	790062.4463	29107930.76	1148804.96	1794521.29	2197609.408	81831063.58	1193203.874	3024745.191		101592520.1	992085.0713	1231650.747		3118763.332	871429.0694	2527578.342	2379724.746	2905880.91	2156756.31	39660944.44	1629232.294	1163171.253	631875.6053	4641031.819	1234492.344	1555364.201	2531577.585	986492.727	4825898.565	4629312.623	1389497.135	19086186.23	614851.3438	2969769.756	992617.2858	2428033.133	44311842.66	2941601.037	637605.0843		High	High	High	Peak Found	Peak Found	Peak Found	High	High	High	High	High	High	High	High	High	High	High	High	High	High	High	High	High	Peak Found	High	High	Peak Found	High	High	Peak Found	High	High	High	High	High	Peak Found	High	High	High	Peak Found	High	High	High	High	Peak Found	High	High	High	High	High	High	High	Peak Found	High	High	High	Peak Found	Peak Found	Peak Found	High	High	High	High	Peak Found	High	High	High	High	High	High	High	High	High	High	High	High	High	High	Peak Found	High	High	Peak Found	High	High	High	Peak Found	High	High	Peak Found	High	High	Peak Found	Peak Found	Peak Found	High	Peak Found	Peak Found	Peak Found	Peak Found	High	Peak Found	Peak Found	Peak Found	Peak Found	High	High	Peak Found	Peak Found	High	Peak Found	Peak Found	High	Peak Found	High	High	High	High	High	High	Peak Found	Peak Found	High	Peak Found	Peak Found	0	443	High	High		0.00002708		0.00006417	5.92	404.5	380.1	380.1	1.19972E-06	2.16562E-07	0	0	0.000129974	3.39986E-05	3.05598E-05	0.000228206	1.81	24.19	K.YVGNNISTK.G	[443-451]	Used
	High	[K].FQFTPTHVGLQR.[L]		1	4	P16452-2	P16452-2 [682-693]		0	1430.75391	0	4.74369E-17	4.58126E-17	3.66332E-17													2151620.428	5291798.425											414734.5953							198371.3487		63620352.59		382947.2207																																								4486794.403					78468.13478		97181.44601															139182.3083																												Not Found	Not Found	Not Found	Not Found	Not Found	Not Found	Not Found	Not Found	Not Found	Not Found	Not Found	Not Found	Peak Found	High	Not Found	Not Found	Not Found	Not Found	Not Found	Not Found	Not Found	Not Found	Not Found	Not Found	Peak Found	Not Found	Not Found	Not Found	Not Found	Not Found	Not Found	Peak Found	Not Found	High	Not Found	Peak Found	Not Found	Not Found	Not Found	Not Found	Not Found	Not Found	Not Found	Not Found	Not Found	Not Found	Not Found	Not Found	Not Found	Not Found	Not Found	Not Found	Not Found	Not Found	Not Found	Not Found	Not Found	Not Found	Not Found	Not Found	Not Found	Not Found	Not Found	Not Found	Not Found	Not Found	Not Found	Not Found	Not Found	Not Found	Not Found	Not Found	Not Found	Not Found	Not Found	High	Not Found	Not Found	Not Found	Not Found	Peak Found	Not Found	Peak Found	Not Found	Not Found	Not Found	Not Found	Not Found	Not Found	Not Found	Not Found	Not Found	Not Found	Not Found	Not Found	Not Found	Not Found	Peak Found	Not Found	Not Found	Not Found	Not Found	Not Found	Not Found	Not Found	Not Found	Not Found	Not Found	Not Found	Not Found	Not Found	Not Found	Not Found	Not Found	Not Found	Not Found	Not Found	Not Found	Not Found	Not Found	Not Found	Not Found	Not Found	Not Found	0	682	High	High		0.00002708		0.00002754	5.9	396.3	316.1	316.1	1.26097E-06	2.25424E-07	0	0	0.000136609	3.39986E-05	3.02412E-05	0.00022686	1.85	40.89	K.FQFTPTHVGLQR.L	[682-693]	Used
	High	[R].TQATFPISSLGDR.[K]		1	4	P16452-2	P16452-2 [105-117]		0	1392.71177	1	0.900153306	0.834658193	0.73970211	169509.5922				1279711.826		5454.535906						141812.3122		56538.7417										85769.47951							74939.90938		7508755.306					191050.6472				173279.0145																																	522288.9537								26706.21493				110327.2962					31027.71117																														57293.27881			Peak Found	Not Found	Not Found	Not Found	Peak Found	Not Found	Peak Found	Not Found	Not Found	Not Found	Not Found	Not Found	High	Not Found	Peak Found	Not Found	Not Found	Not Found	Not Found	Not Found	Not Found	Not Found	Not Found	Not Found	Peak Found	Not Found	Not Found	Not Found	Not Found	Not Found	Not Found	Peak Found	Not Found	High	Not Found	Not Found	Not Found	Not Found	Peak Found	Not Found	Not Found	Not Found	High	Not Found	Not Found	Not Found	Not Found	Not Found	Not Found	Not Found	Not Found	Not Found	Not Found	Not Found	Not Found	Not Found	Not Found	Not Found	Not Found	Not Found	Not Found	Not Found	Not Found	Not Found	Not Found	Not Found	Not Found	Not Found	Not Found	Not Found	Not Found	Not Found	Not Found	Not Found	Not Found	Peak Found	Not Found	Not Found	Not Found	Not Found	Not Found	Not Found	Not Found	Peak Found	Not Found	Not Found	Not Found	Peak Found	Not Found	Not Found	Not Found	Not Found	Peak Found	Not Found	Not Found	Not Found	Not Found	Not Found	Not Found	Not Found	Not Found	Not Found	Not Found	Not Found	Not Found	Not Found	Not Found	Not Found	Not Found	Not Found	Not Found	Not Found	Not Found	Not Found	Not Found	Not Found	Not Found	Not Found	Not Found	Not Found	Not Found	Not Found	Peak Found	Not Found	0	105	High	High		0.00003536		0.0001332	5.22	332	281.6	281.6	6.00278E-06	6.3074E-06	5.79858E-06	0.000238209	0.000649917	5.1158E-05	4.65562E-05	0.000627615	1.74	49.34	R.TQATFPISSLGDR.K	[105-117]	Used
	High	[K].YPEGSLQEK.[E]		1	174	P16452-2	P16452-2 [467-475]		0	1050.51022	7	0.08061723	0.730477265	0.147116015	8845919.139	3279974.682	3374360.187	2295568.288	2554637.426	792685.4557	839692.1579	1196216.427	484325.9782	316484.6417	1110462.981	13942824.14	85886963.38	94847558.99	35757059	1660387.423	2573559.138	1295341.963	2074881.889	2608521.808	23997847.69	4511325.076	6901841.525	1794292.09	49791445.58	2566577.249	794760.5216	5931162.825	11765016.78	435658.7194	967526.1165	32793760.65	25747698.45	1504566712	21149667.64	14410233.73	4477890.248	2565043.184	4575915.836	3136998.423	361161.6189	1837761.035	67562023.67	1665937.366	7849044.572	43108609.84	2802944.233	5881369.872	5348355.139	2063615.584	3432489.863	8306754.324	798464.0896	1901557.054	14422443.25	723369.4467	3838615.519	351353.9364	799980.6468	3133978.07	1566540.612	18493192.53	1207579.896	1524616.597	43974164.15	10444102.84	25901534.44	3126121.734	3171058.549	7436474.492	53979029.84	5941385.593	4793991.276	18939840.24	479835.7421	345774547.3	17007194.75	4804837.743	20150970.98	30743307.3	73779060.38	984097.8837	41117912.66	16133205.16	1565771.771	1970673.973	53767408.24	4498272.645	16882461.64	4220355.274	82102090.15	637513.9011	12218656.56	168230.0937	124165897.5	211835.0494	284366.3911	9212561.991	466833.3607		4198518.316	7690079.227	2996148.079	4404006.885	42137633.52	5656285.91	1375302.413	722769.0041	5276710.275	5365902.344	373060.1363	4294466.744	216074.5001	4475958.229	1576976.135	2005783.685	27541942.69	1553839.75	2744178.066	1741736.729	1231957.886	48731014.53	1842705.525	411953.0255		High	High	High	High	High	Peak Found	High	High	High	Peak Found	Peak Found	High	High	Peak Found	High	High	High	High	Peak Found	High	High	High	High	Peak Found	High	High	Peak Found	High	High	Peak Found	High	High	High	High	High	High	High	High	High	Peak Found	High	High	High	High	Peak Found	High	Peak Found	Peak Found	High	High	High	High	Peak Found	High	Peak Found	High	Peak Found	Peak Found	High	High	Peak Found	Peak Found	High	Peak Found	High	Peak Found	High	Peak Found	High	High	High	High	High	High	Peak Found	High	High	High	High	High	Peak Found	Peak Found	High	High	High	High	High	High	Peak Found	High	High	Peak Found	High	Peak Found	High	Peak Found	Peak Found	Peak Found	Peak Found	Peak Found	Peak Found	Peak Found	Peak Found	High	High	Peak Found	High	High	High	Peak Found	High	High	High	High	High	High	High	High	High	High	Peak Found	High	Peak Found	Peak Found	0	0	High	High		0.00002708		0.00006193	3.95	537.2	282.9	282.9	0.000112776	2.98704E-05	2.93635E-05	0.000574053	0.012069806	0.0001137	0.000111296	0.001594614	2.21	26.64	K.YPEGSLQEK.E	[467-475]	Used
	High	[R].LLIDEYYNEEGLQNGEGQR.[G]		1	1	P16452-2	P16452-2 [332-350]		0	2240.04658	0																																																																																																																																No Quan Values	Not Found	Not Found	Not Found	Not Found	Not Found	Not Found	Not Found	Not Found	Not Found	Not Found	Not Found	Not Found	Peak Found	Peak Found	Peak Found	Not Found	Not Found	Not Found	Not Found	Not Found	Peak Found	Peak Found	Not Found	Peak Found	Peak Found	Peak Found	Not Found	Not Found	Peak Found	Not Found	Not Found	Not Found	Peak Found	Not Found	Not Found	Not Found	Not Found	Not Found	Not Found	Not Found	Peak Found	Not Found	High	Not Found	Not Found	Not Found	Not Found	Not Found	Not Found	Not Found	Not Found	Not Found	Not Found	Not Found	Not Found	Not Found	Not Found	Not Found	Not Found	Not Found	Not Found	Not Found	Not Found	Not Found	Not Found	Not Found	Not Found	Not Found	Not Found	Not Found	Not Found	Not Found	Not Found	Not Found	Peak Found	Not Found	Peak Found	Not Found	Not Found	Not Found	Not Found	Not Found	Not Found	Not Found	Not Found	Not Found	Not Found	Not Found	Not Found	Not Found	Not Found	Not Found	Not Found	Not Found	Not Found	Not Found	Not Found	Not Found	Not Found	Not Found	Not Found	Not Found	Not Found	Not Found	Not Found	Not Found	Not Found	Not Found	Not Found	Not Found	Not Found	Not Found	Not Found	Not Found	Not Found	Not Found	Not Found	Not Found	Not Found	Not Found	Not Found	Not Found	Not Found	Not Found	0	332	High	n/a					3.52	295.1	295.1	295.1	0.000304972	4.02627E-05	3.92744E-05	0.000914077	0.031980862	0.000121256	0.000120155	0.001854349		57.81	R.LLIDEYYNEEGLQNGEGQR.G	[332-350]	Not Used
	High	[R].SVWPENTMCAK.[F]	1xCarbamidomethyl [C9]	1	20	P16452-2	P16452-2 [671-681]		0	1322.58677	1	4.74369E-17	4.58126E-17	3.66332E-17													50556475.11		79884269.27					11963.85978							206160.1483							736346459.9		261474.7604					58976.74536		75873935.6		1272155.618											34552.30606		387875.8932				3742074.172			845108.5808		222382.6863									61685308.88		496913.5956	218791326.1			494537.4991			310604.5594			419871.7565		191681.5231			155043.2119	52942.08318	450785.395	11735938.69						530025.3206		512380.2643										300733.1416	151594.008			283769.0625		186892.3069		353125.7599				Peak Found	Not Found	Peak Found	Peak Found	Not Found	Not Found	Not Found	Not Found	Not Found	Not Found	Not Found	Not Found	High	High	High	Not Found	Not Found	Not Found	Not Found	Peak Found	Peak Found	Not Found	High	Not Found	High	Not Found	Peak Found	Not Found	Peak Found	Not Found	Not Found	High	High	High	High	High	Not Found	Not Found	Not Found	Not Found	Peak Found	Not Found	High	Not Found	Peak Found	Not Found	Not Found	Peak Found	Not Found	Not Found	Peak Found	Not Found	Not Found	Not Found	Not Found	Peak Found	Peak Found	Peak Found	Not Found	Peak Found	Not Found	Peak Found	Not Found	Not Found	Peak Found	Not Found	Peak Found	Not Found	Not Found	Not Found	High	Not Found	Not Found	Peak Found	Not Found	Peak Found	Not Found	Peak Found	Peak Found	Peak Found	Not Found	Peak Found	Not Found	Peak Found	Peak Found	Not Found	Not Found	Peak Found	Not Found	Peak Found	Not Found	Peak Found	Peak Found	Peak Found	Peak Found	Peak Found	Peak Found	Not Found	Not Found	Peak Found	Not Found	Peak Found	Peak Found	Peak Found	Not Found	Not Found	Not Found	Not Found	Not Found	Not Found	Not Found	Not Found	Not Found	Peak Found	Peak Found	Not Found	Not Found	Peak Found	Not Found	Peak Found	Not Found	Peak Found	Peak Found	Not Found	0	0	High	High		0.00002708		0.0000333	3.49	466.7	344.2	344.2	0.000324117	4.02627E-05	3.85731E-05	0.000903832	0.033920482	0.000132813	0.000132055	0.001987084	2.09	38.01	R.SVWPENTMCAK.F	[671-681]	Used
	High	[K].WSQPVHVAR.[V]		1	4	P16452-2	P16452-2 [235-243]		0	1079.57449	1	4.74369E-17		3.66332E-17													1556181.776	3476510.177	1247857.175																	358474.7569							824315.5286		1643681.746																																	2669085.74			860076.5217		7105191.169				207335.2793																																											Not Found	Peak Found	Not Found	Not Found	Peak Found	Not Found	Peak Found	Not Found	Peak Found	Not Found	Peak Found	Not Found	High	Peak Found	Peak Found	Not Found	Not Found	Not Found	Not Found	Not Found	Not Found	Not Found	Not Found	Not Found	Peak Found	Not Found	Not Found	Not Found	Peak Found	Not Found	Peak Found	Peak Found	Not Found	High	Peak Found	Not Found	Not Found	Not Found	Peak Found	Peak Found	Peak Found	Not Found	Peak Found	Not Found	Peak Found	Not Found	Not Found	Not Found	Not Found	Not Found	Not Found	Not Found	Not Found	Not Found	Not Found	Not Found	Not Found	Not Found	Not Found	Not Found	Not Found	Peak Found	Not Found	Not Found	Peak Found	Not Found	Not Found	Not Found	Not Found	Not Found	Not Found	Not Found	Not Found	Peak Found	Not Found	Not Found	Peak Found	Not Found	Peak Found	Not Found	Not Found	Not Found	Peak Found	Not Found	Not Found	Not Found	Peak Found	Not Found	Not Found	Peak Found	Not Found	Not Found	Not Found	Not Found	Not Found	Not Found	Not Found	Not Found	Not Found	Not Found	Peak Found	Not Found	Not Found	Peak Found	Not Found	Not Found	Not Found	Peak Found	Not Found	Not Found	Not Found	Not Found	Not Found	Not Found	Not Found	Not Found	Peak Found	Not Found	Not Found	Not Found	Peak Found	Not Found	Peak Found	Not Found	0	235	High	High		0.0001307		0.001047	3.48	443.7	291.5	291.5	0.000330952	4.02627E-05	3.73297E-05	0.000886525	0.034611258	0.000178018	0.000177589	0.002561229	2.36	25.63	K.WSQPVHVAR.V	[235-243]	Used
	High	[R].TQATFPISSLGDRK.[W]		1	1	P16452-2	P16452-2 [105-118]		1	1520.80673	0	4.74369E-17	0.985830465	0.48455982	10851702.97	14096021.35	9586968.324	5555339.569	11738881.74	8453795.826	4457396.747	4029636.149	4262705.032	5032926.042	1594814.211													5809251.249	5436603.084	8339624.158	6675637.911	3706102.458	7833912.541	4796083.408	3994101.993							2870471.415				2338184.818				2326377.711		1626092.424						59376.92653			3000914.383	1041823.086			45204.97719									1989828.273								70807.83102		329668.3935			3159785.817																																											Peak Found	Peak Found	Peak Found	Peak Found	Peak Found	Peak Found	Peak Found	Peak Found	Peak Found	Peak Found	Peak Found	Not Found	Not Found	Not Found	Not Found	Not Found	Not Found	Not Found	Not Found	Not Found	Not Found	Not Found	Not Found	Peak Found	Peak Found	Peak Found	Peak Found	Peak Found	Peak Found	Peak Found	Peak Found	Not Found	Not Found	Not Found	Not Found	Not Found	Not Found	Peak Found	Not Found	Not Found	Not Found	Peak Found	Not Found	Not Found	Not Found	Peak Found	Not Found	Peak Found	Not Found	Not Found	Not Found	Not Found	Not Found	Peak Found	Not Found	Not Found	Peak Found	Peak Found	Not Found	Not Found	Peak Found	Not Found	Not Found	Not Found	Not Found	Not Found	Not Found	Not Found	Not Found	Peak Found	Not Found	Not Found	Not Found	Not Found	Not Found	Not Found	Not Found	Peak Found	Not Found	Peak Found	Not Found	Not Found	High	Not Found	Not Found	Not Found	Not Found	Not Found	Not Found	Not Found	Not Found	Not Found	Not Found	Not Found	Not Found	Not Found	Not Found	Not Found	Not Found	Not Found	Not Found	Not Found	Not Found	Not Found	Not Found	Not Found	Not Found	Not Found	Not Found	Not Found	Not Found	Not Found	Not Found	Not Found	Not Found	Not Found	Not Found	Not Found	Not Found	Not Found	Not Found	Not Found	Not Found	Not Found	0	105	High	n/a					3.29	356.9	275	275	0.000515415	4.02627E-05	3.3488E-05	0.000835282	0.05288355	0.000734039	0.000733926	0.004859225		43.63	R.TQATFPISSLGDRK.W	[105-118]	Used
	High	[R].NPPENTFLR.[L]		1	34	P16452-2	P16452-2 [585-593]		0	1087.55308	2	0.557379427	0.435930004	0.512590527	547407.7588	474522.8367					189235.5552		120276.3668	188778.6934		680962.5478	14546643.82	12429947.2	4764119.321	105176.7289	170678.3943	121126.8869	121723.1075	221466.7245	1948456.479	403508.0764	1208738.305	282265.7139	5103829.823		127104.3603	948355.7924	853975.3067	48575.85937		3716455.161	2712391.948	14029536.65	4164167.322	6478601.985		205422.7441	264743.8279			45218.90511	5629539.637		4760664.42	1249010.946	157652.7628	315912.5886	1091742.533	122166.2848	180291.5539	155933.2622		418585.3705		159682.8645	3009109.005	244035.6403	185552.5977	670944.5956	161176.0904	2031570.602	102266.0609	137329.4879	144377.9793	299890.4353	96106.58023		122627.9048	284076.1644	4460851.837	154869.3309	149693.8242	2359684.511			1808655.094	1185489.639	3899398.501	707222.787	1265385.037	15195414.23	1999026.738	1043236.069	10713731.4	14847328.15		57762764.36	40505676.22	25039188.16	7207981.988	271885.9409	11071657.29	18135678.8			311608.6808	20013874.34			491946.8896	573534.1434	124198.1535	339766.4545	2599699.549	330125.3125	209764.6719		267345.3519	221046.491				489586.1506	600091.2502	171436.4958	3705413.633	77176.8125		789645.9682	675514.3689	4308616.357	177548.1021			Peak Found	Peak Found	Peak Found	Peak Found	Peak Found	Peak Found	Peak Found	Peak Found	Peak Found	Peak Found	Peak Found	Peak Found	High	High	High	Peak Found	Peak Found	Peak Found	Peak Found	Peak Found	High	Peak Found	High	Peak Found	High	Peak Found	Peak Found	Peak Found	Peak Found	Peak Found	Peak Found	Peak Found	Peak Found	High	High	Peak Found	Not Found	Peak Found	Peak Found	Peak Found	Peak Found	Peak Found	High	Peak Found	Peak Found	High	Peak Found	Peak Found	Peak Found	Peak Found	Peak Found	Peak Found	Peak Found	Peak Found	Peak Found	Peak Found	Peak Found	Peak Found	Peak Found	Peak Found	Peak Found	Peak Found	Peak Found	Peak Found	Peak Found	Peak Found	Peak Found	Peak Found	Peak Found	High	Peak Found	Peak Found	Peak Found	Peak Found	Peak Found	High	Peak Found	Peak Found	Peak Found	Peak Found	Peak Found	Peak Found	Peak Found	Peak Found	Peak Found	Peak Found	Peak Found	Peak Found	Peak Found	Peak Found	Peak Found	Peak Found	Peak Found	Peak Found	Peak Found	Peak Found	Peak Found	Peak Found	Peak Found	Peak Found	Peak Found	Peak Found	Peak Found	Peak Found	High	Peak Found	Peak Found	Not Found	Peak Found	Peak Found	Peak Found	Peak Found	Peak Found	Peak Found	Peak Found	Peak Found	High	Peak Found	Peak Found	Peak Found	Peak Found	High	Peak Found	Peak Found	0	585	High	High		0.00005453		0.0003279	3.24	333.2	176.4	176.4	0.00057393	4.02627E-05	3.23703E-05	0.000818599	0.058537342	0.00114248	0.001140609	0.006186417	1.6	38.21	R.NPPENTFLR.L	[585-593]	Used
	High	[R].LLSK.[D]		1	17	P16452-2	P16452-2 [225-228]		0	460.31296	3	0.961807138	0.926796925	0.979378519	9228101.535	6827022.659	8734963.679	6310139.819	5478069.346	9027105.51	3885828.44	5632998.546	3108743.621	3713984.441	2309024.636	3439316.228	5619604.835	6154422.78	7746268.188	3005178.566	6409870.479	4760561.516	5260563.34	4872956.709	6271910.102	6385059.907	3745877.139	5658431.902	3754924.251	4547042.901	5748996.338	4589052.666	4546718.972	4464780.61	3480900.646	3637692.997	5042802.07	34683755.25	14999295.93	7886257.481	3344037.168	6859344.341	22357763.74	5301328.609	1342619.793	10071896.55	3836489.408	3967597.566	18896215	13032561.46	3790390.211	4444031.591	3161022.96	5898192.65	3224635.862	2675320.876	3557137.448	5117313.639	2048843.466	2165229.293	13192780.54	5056678.971	2387771.92	4514428.871	3960085.945	18020521.89	3589904.851	6541015.366	5620162.671	5230666.429	4873887.934	7427296.562	9819419.328	5089337.659	13814901.86	4479368.808	24327371.12	8103771.953	5540130.77	9786415.187	8885580.235	12116717.04	13896256.16	18170859.88	7499881.795	1188417.698	10629070.57	6911120.124				620860.4994							730011.1909						2306886.23	3310801.811		1923607.549	2780771.785	4929210.221	103089.8757	2899345.698	2960484.32	2141182.158	678857.5099	3054352.072	1232480.668	3179132.675	2457071.259	2777870.748	2769441.474	604395.1719	1558290.694	2771883.507		3367399.913	1350751.16	1730578.816		High	Peak Found	Peak Found	Peak Found	High	Peak Found	Peak Found	High	High	Peak Found	Peak Found	Peak Found	Peak Found	Peak Found	Peak Found	Peak Found	Peak Found	Peak Found	Peak Found	Peak Found	Peak Found	Peak Found	Peak Found	High	Peak Found	Peak Found	High	High	Peak Found	Peak Found	Peak Found	Peak Found	High	Peak Found	Peak Found	Peak Found	Peak Found	Peak Found	Peak Found	Peak Found	Peak Found	Peak Found	Peak Found	Peak Found	Peak Found	Peak Found	Peak Found	Peak Found	Peak Found	Peak Found	Peak Found	Peak Found	High	Peak Found	High	Peak Found	Peak Found	Peak Found	Peak Found	Peak Found	Peak Found	Peak Found	Peak Found	Peak Found	Peak Found	Peak Found	Peak Found	Peak Found	Peak Found	Peak Found	Peak Found	Peak Found	Peak Found	Peak Found	Peak Found	High	High	Peak Found	High	Peak Found	Peak Found	Peak Found	Peak Found	Peak Found	Peak Found	Peak Found	Peak Found	Peak Found	Peak Found	Peak Found	Peak Found	Not Found	Peak Found	Peak Found	High	Peak Found	Peak Found	Not Found	Peak Found	Peak Found	Peak Found	Peak Found	Peak Found	Peak Found	Peak Found	Peak Found	Peak Found	Peak Found	Peak Found	Peak Found	Peak Found	Peak Found	Peak Found	Peak Found	Peak Found	Peak Found	Peak Found	High	Peak Found	Peak Found	Peak Found	Peak Found	Peak Found	Peak Found	0	225	High	n/a					2.91	400.3	400.3	400.3	0.001232933	5.45317E-05	5.33308E-05	0.001033515	0.117843176	0.002831847	0.002830795	0.013068845		23.91	R.LLSK.D	[225-228]	Used
	High	[K].LHLTLSANLEK.[I]		1	2	P16452-2	P16452-2 [561-571]		0	1238.71031	0																																																																																																																																No Quan Values	Not Found	Not Found	Not Found	Not Found	Not Found	Not Found	Not Found	Not Found	Not Found	Not Found	Not Found	Not Found	Not Found	Not Found	Not Found	Not Found	Not Found	Not Found	Not Found	Not Found	Not Found	Not Found	Not Found	Not Found	Not Found	Not Found	Not Found	Not Found	Not Found	Not Found	Not Found	Not Found	Not Found	High	Not Found	Not Found	Not Found	Not Found	Not Found	Not Found	Not Found	Not Found	Not Found	Not Found	Not Found	Not Found	Not Found	Not Found	Not Found	Not Found	Not Found	Not Found	Not Found	Not Found	Not Found	Not Found	Not Found	Not Found	Not Found	Not Found	Not Found	Not Found	Not Found	Not Found	Not Found	Not Found	Not Found	Not Found	Not Found	Not Found	Not Found	Not Found	Not Found	Not Found	Not Found	Not Found	Not Found	Not Found	Not Found	Not Found	Not Found	Not Found	Not Found	Not Found	Not Found	Not Found	Not Found	Not Found	Not Found	Not Found	Not Found	Not Found	Not Found	Not Found	Not Found	Not Found	Not Found	Not Found	Not Found	Not Found	Not Found	Not Found	Not Found	Not Found	Not Found	Not Found	Not Found	Not Found	Not Found	Not Found	Not Found	Not Found	Not Found	Not Found	Not Found	Not Found	Not Found	Not Found	Not Found	Not Found	Not Found	Not Found	Not Found	Not Found	0	561	High	High		0.001978		0.01878	2.79	358.2	219.5	219.5	0.001625517	7.67662E-05	7.56925E-05	0.001004737	0.149755952	0.003716338	0.003716268	0.01689452	1.78		K.LHLTLSANLEK.I	[561-571]	Not Used
	High	[R].RGSVPILR.[Q]		1	3	P16452-2	P16452-2 [276-283]		1	897.56286	0			3.66332E-17																																		34335751.98																																										8382494.333																																																		Not Found	Not Found	Not Found	Not Found	Not Found	Not Found	Not Found	Not Found	Not Found	Not Found	Not Found	Not Found	Not Found	Not Found	Not Found	Not Found	Not Found	Not Found	Not Found	Not Found	Not Found	Not Found	Not Found	Not Found	Not Found	Not Found	Not Found	Not Found	Not Found	Not Found	Not Found	Not Found	Not Found	High	Not Found	Not Found	Not Found	Not Found	Not Found	Not Found	Not Found	Not Found	Not Found	Not Found	Not Found	Not Found	Not Found	Not Found	Not Found	Not Found	Not Found	Not Found	Not Found	Not Found	Not Found	Not Found	Not Found	Not Found	Not Found	Not Found	Not Found	Not Found	Not Found	Not Found	Not Found	Not Found	Not Found	Not Found	Not Found	Not Found	Not Found	Not Found	Not Found	Not Found	Not Found	High	Not Found	Not Found	Not Found	Not Found	Not Found	Not Found	Not Found	Not Found	Not Found	Not Found	Not Found	Not Found	Not Found	Not Found	Not Found	Not Found	Not Found	Not Found	Not Found	Not Found	Not Found	Not Found	Not Found	Not Found	Not Found	Not Found	Not Found	Not Found	Not Found	Not Found	Not Found	Not Found	Not Found	Not Found	Not Found	Not Found	Not Found	Not Found	Not Found	Not Found	Not Found	Not Found	Not Found	Not Found	Not Found	Not Found	Not Found	Not Found	0	0	High	Medium		0.01934		0.1978	2.78	449.7	94.7	94.7	0.001655118	7.67662E-05	7.50815E-05	0.000999286	0.152073046	0.004036857	0.004036506	0.017576623	1.33	25.46	R.RGSVPILR.Q	[276-283]	Used
	High	[K].QVEK.[W]		1	2	P16452-2	P16452-2 [231-234]		0	503.28239	0																																																																																																																																No Quan Values	Peak Found	Not Found	Not Found	Peak Found	Peak Found	Peak Found	Peak Found	Peak Found	Peak Found	Peak Found	Peak Found	Peak Found	Peak Found	Not Found	Peak Found	Peak Found	Peak Found	Peak Found	Peak Found	Peak Found	Peak Found	Peak Found	Peak Found	Peak Found	Peak Found	Not Found	Peak Found	Peak Found	Peak Found	Peak Found	Peak Found	Peak Found	Peak Found	Not Found	Peak Found	Peak Found	Not Found	Peak Found	Peak Found	Peak Found	Peak Found	Peak Found	Peak Found	Peak Found	Peak Found	Peak Found	Peak Found	Peak Found	Peak Found	Peak Found	Peak Found	Peak Found	Peak Found	Not Found	Peak Found	Peak Found	Not Found	Not Found	Peak Found	Peak Found	Peak Found	Not Found	Peak Found	Peak Found	Peak Found	Peak Found	Peak Found	Peak Found	Peak Found	Peak Found	High	Not Found	Peak Found	Peak Found	Peak Found	Peak Found	High	Peak Found	Not Found	Peak Found	Peak Found	Not Found	Peak Found	Peak Found	Not Found	Not Found	Peak Found	Not Found	Not Found	Not Found	Peak Found	Not Found	Not Found	Not Found	Peak Found	Not Found	Not Found	Not Found	Not Found	Not Found	Peak Found	Peak Found	Peak Found	Peak Found	Peak Found	Peak Found	Peak Found	Peak Found	Peak Found	Peak Found	Peak Found	Peak Found	Peak Found	Peak Found	Peak Found	Peak Found	Peak Found	Not Found	Peak Found	Peak Found	Not Found	Peak Found	Peak Found	Peak Found	0	231	High	n/a					2.75	373	373	373	0.001762974	7.67662E-05	7.31164E-05	0.000976971	0.160413999	0.004807994	0.004801558	0.020809248		23.28	K.QVEK.W	[231-234]	Not Used
	High	[R].CLGIPAR.[VI]	1xCarbamidomethyl [C1]	2	10	P16452-2; P00488	P16452-2 [311-317]; P00488 [328-334]		0	786.42907	1	0.586620786	0.454751362	0.931327831		535113.0219	332664.5411	893622.5249	1270835.815	443287.9371	698550.7848	309995.9119	619733.1097		941068.2132	640790.6807	8676876.35	9051749.458	11966603.56	343306.4798	1171215.274	243714.277	163167.7324		2158496.316	1889995.033	1588605.729	1991198.407	2403916.066	1635173.727	1096828.316	1577066.167	1254810.957			2006885.747	2447687.198	4468656.469	4399842.671	2347865.98					1133842.548	2707102.889	6575491.906	272108.8442	2338378.462	4955923.377	448591.3582		1249189.023	895788.4671			184605.177			178775.7201		428560.5869	140170.5583	285824.4212	337351.7366	3591977.741		914642.0639	1263848.578			306694.3125	379183.3565	587041.7339	4179927.176	840151.093	1530042.485	1541258.623	798611.7458	2775973.842	3261705.801	288490.0109	5354180.704		411558.6907			399391.9216																37182.98304			130062.195		680779.3472			307492.7063	1192301.937	472717.8423		314252.9508		298822.394	474228.3729			361957.25	684834.9162	1081622.063		1063929.7			Shared	Peak Found	Peak Found	Peak Found	Peak Found	Peak Found	Peak Found	Peak Found	Peak Found	High	Peak Found	High	Peak Found	Peak Found	Peak Found	Peak Found	Peak Found	Peak Found	Peak Found	Peak Found	High	Peak Found	Peak Found	High	Peak Found	Peak Found	Peak Found	Peak Found	Peak Found	High	Peak Found	High	Peak Found	Peak Found	Peak Found	Peak Found	Peak Found	Peak Found	Peak Found	Peak Found	Peak Found	High	Peak Found	Peak Found	Peak Found	Peak Found	Peak Found	Peak Found	Peak Found	Peak Found	Peak Found	Peak Found	Peak Found	Peak Found	Peak Found	Peak Found	Peak Found	Peak Found	Peak Found	Peak Found	Peak Found	Peak Found	Peak Found	Peak Found	Peak Found	Peak Found	Peak Found	High	Peak Found	Peak Found	Peak Found	Peak Found	Peak Found	High	Peak Found	Peak Found	Peak Found	Peak Found	Peak Found	Peak Found	Peak Found	Peak Found	Not Found	Peak Found	Peak Found	Not Found	Not Found	Not Found	Not Found	Not Found	Not Found	Not Found	Not Found	Not Found	Not Found	Not Found	Not Found	Not Found	Not Found	Not Found	Peak Found	Not Found	Not Found	Peak Found	Peak Found	Peak Found	Peak Found	Not Found	Peak Found	Peak Found	Peak Found	Not Found	Peak Found	Not Found	Peak Found	Peak Found	Peak Found	Peak Found	Peak Found	Peak Found	Peak Found	Not Found	Peak Found	Not Found	Not Found	0	311	High	High		0.00847		0.08483	2.75	357.2	130	130	0.001771676	7.67662E-05	7.23251E-05	0.00097047	0.161093732	0.005242422	0.005241851	0.021950714	1.31	34.45	R.CLGIPAR.V	[311-317]	Used
	High	[R].AFLPALK.[K]		1	1	P16452-2	P16452-2 [81-87]		0	759.47634	1	4.74369E-17	4.58126E-17	3.66332E-17													426898.5005												132365.0009									2266506.323																								34738.02998																												42738.47325																							50892.67242																	Not Found	Not Found	Not Found	Not Found	Not Found	Not Found	Not Found	Not Found	Not Found	Not Found	Not Found	Not Found	High	Not Found	Not Found	Not Found	Not Found	Not Found	Not Found	Not Found	Not Found	Not Found	Not Found	Not Found	Peak Found	Not Found	Not Found	Not Found	Not Found	Not Found	Not Found	Not Found	Not Found	Peak Found	Not Found	Not Found	Not Found	Not Found	Not Found	Not Found	Not Found	Not Found	Not Found	Not Found	Not Found	Not Found	Not Found	Not Found	Not Found	Not Found	Not Found	Not Found	Not Found	Not Found	Not Found	Not Found	Not Found	Peak Found	Not Found	Not Found	Not Found	Not Found	Not Found	Not Found	Not Found	Not Found	Not Found	Not Found	Not Found	Not Found	Not Found	Not Found	Not Found	Not Found	Not Found	Not Found	Not Found	Not Found	Not Found	Not Found	Not Found	Not Found	Not Found	Not Found	Not Found	Peak Found	Not Found	Not Found	Not Found	Not Found	Not Found	Not Found	Not Found	Not Found	Not Found	Not Found	Not Found	Not Found	Not Found	Not Found	Not Found	Not Found	Not Found	Not Found	Not Found	Not Found	Not Found	Not Found	Peak Found	Not Found	Not Found	Not Found	Not Found	Not Found	Not Found	Not Found	Not Found	Not Found	Not Found	Not Found	Not Found	Not Found	Not Found	Not Found	0	81	High	n/a					2.45	348	71.3	71.3	0.00355559	7.8205E-05	7.77068E-05	0.001145767	0.278608014	0.01285026	0.012849911	0.048989113		49.48	R.AFLPALK.K	[81-87]	Used
	High	[KR].LFVR.[VR]		2	7	P20742; P16452-2	P20742 [415-418]; P16452-2 [61-64]		0	534.33984	1	0.832594785	0.803659436	0.566271161	351544.2048	2465363.402	307307.8723	1364225.27								859189.4968	1364594.56		1198192.565	749806.861					1070340.396	2048330.4	95396.11633			1707024.976			671696.5087												1481494.033		1316176.971		3189838.96		404268.0755		1591266.824		62398.34477		195684.8194				1141262.393	245958.1396	54830.31023	188311.0857	257927.0929			1301010.239		253910.9023				248078.6823				1747508.55				1050677.309	5243964.302				487975.1031	654094.8303			241807.6691				133411.3483		56871.84409											465352.806			187878.0598	267192.4756	945960.29									383725.6563			345978.5071				Shared	Peak Found	Peak Found	Peak Found	Peak Found	Peak Found	Peak Found	Peak Found	Peak Found	Peak Found	Peak Found	Peak Found	Peak Found	Peak Found	Peak Found	Peak Found	Peak Found	Peak Found	High	Peak Found	Peak Found	High	Peak Found	Peak Found	Peak Found	Peak Found	Peak Found	Not Found	Peak Found	Peak Found	Peak Found	Peak Found	Peak Found	Peak Found	Not Found	Peak Found	Peak Found	Not Found	Peak Found	Peak Found	Peak Found	Peak Found	Peak Found	High	Peak Found	Peak Found	High	High	Peak Found	High	Peak Found	Peak Found	Not Found	Peak Found	Peak Found	Not Found	Peak Found	Peak Found	Peak Found	Peak Found	Peak Found	Peak Found	Peak Found	Peak Found	Peak Found	Peak Found	Peak Found	Peak Found	Peak Found	Peak Found	Peak Found	Not Found	Peak Found	Peak Found	Peak Found	Peak Found	Not Found	Not Found	Peak Found	Peak Found	Peak Found	Not Found	Not Found	Peak Found	Peak Found	Not Found	Not Found	Peak Found	Not Found	Not Found	High	Peak Found	Not Found	Peak Found	Not Found	Peak Found	Not Found	Not Found	Not Found	Not Found	Not Found	Not Found	Not Found	Not Found	Peak Found	Not Found	Not Found	Peak Found	Peak Found	Peak Found	Not Found	Peak Found	Not Found	Not Found	Not Found	Not Found	Not Found	Not Found	Peak Found	Not Found	Not Found	Peak Found	Not Found	Not Found	Not Found	0	415	High	n/a					2.31	206.3	206.3	206.3	0.004948547	0.000202934	0.000202553	0.001203369	0.350644001	0.020916552	0.020915622	0.084953313		36.53	R.LFVR.R	[61-64]	Not Used
	High	[R].GLIHRER.[S]		1	1	P16452-2	P16452-2 [659-665]		1	880.51116	0																																																																																																																																No Quan Values	Not Found	Not Found	Not Found	Not Found	Not Found	Not Found	Not Found	Not Found	Not Found	Not Found	Not Found	Not Found	Not Found	Not Found	Not Found	Peak Found	Not Found	Not Found	Not Found	Not Found	Peak Found	Not Found	Not Found	Not Found	Peak Found	Not Found	High	Not Found	Peak Found	Not Found	Peak Found	Peak Found	Not Found	Not Found	Not Found	Not Found	Not Found	Not Found	Not Found	Not Found	Not Found	Not Found	Not Found	Not Found	Not Found	Not Found	Not Found	Not Found	Peak Found	Not Found	Not Found	Not Found	Peak Found	Not Found	Not Found	Not Found	Not Found	Not Found	Not Found	Peak Found	Peak Found	Not Found	Not Found	Not Found	Not Found	Not Found	Peak Found	Peak Found	Peak Found	Not Found	Not Found	Not Found	Not Found	Not Found	Peak Found	Not Found	Not Found	Not Found	Not Found	Not Found	Not Found	Not Found	Not Found	Not Found	Not Found	Not Found	Peak Found	Not Found	Not Found	Not Found	Not Found	Not Found	Not Found	Not Found	Not Found	Not Found	Not Found	Not Found	Not Found	Not Found	Peak Found	Not Found	Peak Found	Peak Found	Not Found	Peak Found	Not Found	Not Found	Not Found	Not Found	Not Found	Not Found	Not Found	Not Found	Not Found	Not Found	Not Found	Not Found	Peak Found	Not Found	Not Found	Not Found	Not Found	Peak Found	0	659	High	n/a					2.03	389.5	36.7	36.7	0.009283059	0.000576909	0.000576377	0.001894361	0.506352818	0.038309805	0.038309583	0.168342019		20	R.GLIHRER.S	[659-665]	Not Used
	High	[R].GDAQISVTLVNHSEQEK.[A]		1	1	P16452-2	P16452-2 [519-535]		0	1854.9192	0																																																																																																																																No Quan Values	Not Found	Not Found	Not Found	Not Found	Not Found	Not Found	Not Found	Not Found	Not Found	Not Found	Not Found	Not Found	Not Found	Not Found	Not Found	Not Found	Not Found	Not Found	Not Found	Not Found	Not Found	Not Found	Not Found	Not Found	Not Found	Not Found	Not Found	Not Found	Not Found	Not Found	Not Found	Not Found	Not Found	High	Not Found	Not Found	Not Found	Not Found	Not Found	Not Found	Not Found	Not Found	Not Found	Not Found	Not Found	Not Found	Not Found	Not Found	Not Found	Not Found	Not Found	Not Found	Not Found	Not Found	Not Found	Not Found	Not Found	Not Found	Not Found	Not Found	Not Found	Not Found	Not Found	Not Found	Not Found	Not Found	Not Found	Not Found	Not Found	Not Found	Not Found	Not Found	Not Found	Not Found	Not Found	Not Found	Not Found	Not Found	Not Found	Not Found	Not Found	Not Found	Not Found	Not Found	Not Found	Not Found	Not Found	Not Found	Not Found	Not Found	Not Found	Not Found	Not Found	Not Found	Not Found	Not Found	Not Found	Not Found	Not Found	Not Found	Not Found	Not Found	Not Found	Not Found	Not Found	Not Found	Not Found	Not Found	Not Found	Not Found	Not Found	Not Found	Not Found	Not Found	Not Found	Not Found	Not Found	Not Found	Not Found	Not Found	Not Found	Not Found	Not Found	Not Found	0	519	High	Low		0.6966		1	1.93	197	105.9	105.9	0.01180295	0.000687336	0.000686092	0.002247191	0.568328374	0.054500756	0.054500468	0.248130131	0.23		R.GDAQISVTLVNHSEQEK.A	[519-535]	Not Used
	High	[K].APSSLPLR.[G]		1	2	P16452-2	P16452-2 [511-518]		0	840.49378	0	0.986407724	0.959086898	2.60925E-05	1965767.318						1360601.061		100910.231		87406.26126	383448.9843	6131688.737		2332414.797		343379.2866	378285.0669	332033.3885		2475421.377				1922723.793	322384.4769	2388219.571	323009.6288	427764.3974			11694025.13						6423801.849	16482056.94			8542362.326				9777774.385										2855913.854	9434542.682						1612197.944					6476084.262		4703338.976							23774087.89	10783435.28			3088897.727		2546941.579																							24657493.65		8260263.889						10112552.75								12632191.71				Peak Found	Not Found	Not Found	Not Found	Not Found	Not Found	Peak Found	Not Found	Peak Found	Not Found	Peak Found	Peak Found	Peak Found	Not Found	High	Not Found	Peak Found	Peak Found	Peak Found	Not Found	Peak Found	Not Found	Not Found	Not Found	Peak Found	Peak Found	Peak Found	Peak Found	Peak Found	Not Found	Not Found	Peak Found	Not Found	Not Found	Not Found	Not Found	Not Found	Peak Found	Peak Found	Not Found	Not Found	Peak Found	Not Found	Not Found	Not Found	Peak Found	Not Found	Not Found	Not Found	Not Found	Not Found	Not Found	Not Found	Not Found	Not Found	Peak Found	Peak Found	Not Found	Not Found	Not Found	Not Found	Not Found	Peak Found	Not Found	Not Found	Not Found	Not Found	Peak Found	Not Found	Peak Found	Not Found	Not Found	Not Found	Not Found	Not Found	Not Found	Peak Found	Peak Found	Not Found	Not Found	Peak Found	Not Found	Peak Found	Not Found	Not Found	Not Found	Not Found	Not Found	Not Found	Not Found	Not Found	Not Found	Not Found	Not Found	Not Found	Not Found	Not Found	Not Found	Not Found	Not Found	Not Found	Not Found	Not Found	Not Found	Not Found	Peak Found	Not Found	Peak Found	Not Found	Not Found	Not Found	Not Found	Not Found	Peak Found	Not Found	Not Found	Not Found	Not Found	Not Found	Not Found	Not Found	Peak Found	Not Found	Not Found	0	0	High	High		0.007518		0.0747	1.42	207.8	30.4	30.4	0.038377518	0.003188555	0.003187921	0.006151142	0.815355659	0.144066033	0.144065071	0.602067932	1.21	33.68	K.APSSLPLR.G	[511-518]	Used
	High	[R].EDAVFLK.[N]		1	2	P16452-2	P16452-2 [174-180]		0	821.44035	0			3.66332E-17																																																				127597.0254				10120.55791	911809.656																												22063.6722	260630.2508	85413.8542	1638848.076		924480.7596	271276.0898																																			Not Found	Not Found	Not Found	Not Found	Not Found	Not Found	Not Found	Not Found	Not Found	Not Found	Not Found	Not Found	Not Found	Not Found	Not Found	Not Found	Not Found	Not Found	Not Found	Not Found	Not Found	Not Found	Not Found	Not Found	Not Found	Not Found	Not Found	Not Found	Not Found	Not Found	Not Found	Not Found	Not Found	Not Found	Not Found	Not Found	Not Found	Not Found	Not Found	Not Found	Not Found	Not Found	Not Found	Not Found	Not Found	Not Found	Not Found	Not Found	Not Found	Not Found	Not Found	Peak Found	Not Found	Not Found	Not Found	Peak Found	Peak Found	Not Found	Not Found	Not Found	Not Found	Not Found	Not Found	Not Found	Not Found	Not Found	Not Found	Not Found	Not Found	Not Found	Not Found	Not Found	Not Found	Not Found	Not Found	Not Found	Not Found	High	Not Found	Not Found	Not Found	Not Found	Not Found	Not Found	Peak Found	Peak Found	Peak Found	High	Not Found	Peak Found	Peak Found	Not Found	Not Found	Not Found	Not Found	Not Found	Not Found	Not Found	Not Found	Not Found	Not Found	Not Found	Not Found	Not Found	Not Found	Not Found	Not Found	Not Found	Not Found	Not Found	Not Found	Not Found	Not Found	Not Found	Not Found	Not Found	Not Found	Not Found	Not Found	Not Found	Not Found	Not Found	Not Found	Not Found	0	174	High	n/a					1.33	134.1	20.5	20.5	0.046448752	0.003662542	0.003659271	0.007881356	0.843478378	0.164478931	0.164478511	0.647025834		35.31	R.EDAVFLK.N	[174-180]	Used
	High	[R].APVR.[A]		1	1	P16452-2	P16452-2 [77-80]		0	442.27724	0			3.66332E-17																																																																																		84602.70703				217631.462	33944.75665				46449.05231						95543.26615		241533.2015								32952.28112														183808.6998			124819.0462		Not Found	Not Found	Not Found	Not Found	Not Found	Not Found	Not Found	Not Found	Not Found	Not Found	Not Found	Not Found	Not Found	Not Found	Not Found	Not Found	Not Found	Not Found	Not Found	Not Found	Not Found	Not Found	Not Found	Not Found	Not Found	Not Found	Not Found	Not Found	Not Found	Not Found	Not Found	Not Found	Not Found	Not Found	Not Found	Not Found	Not Found	Not Found	Not Found	Not Found	Not Found	Not Found	Not Found	Not Found	Not Found	Not Found	Not Found	Not Found	Not Found	Not Found	Not Found	Not Found	Not Found	Not Found	Not Found	Not Found	Not Found	Not Found	Not Found	Not Found	Not Found	Not Found	Not Found	Not Found	Not Found	Not Found	Not Found	Not Found	Not Found	Not Found	Not Found	Not Found	Not Found	Not Found	Not Found	Not Found	Not Found	Not Found	Not Found	Not Found	Not Found	Peak Found	Not Found	Not Found	Not Found	Peak Found	Peak Found	Not Found	Not Found	Not Found	Peak Found	Not Found	Not Found	Not Found	Not Found	Not Found	Peak Found	Not Found	Peak Found	Not Found	Not Found	Not Found	Not Found	Not Found	Not Found	Not Found	Peak Found	Not Found	Not Found	Not Found	Not Found	Not Found	Not Found	Not Found	Not Found	Not Found	Not Found	Not Found	Not Found	Not Found	Peak Found	Not Found	Not Found	High	0	77	High	n/a					1.2	41.2	41.2	41.2	0.062857328	0.004883675	0.004883072	0.011075697	0.881194055	0.183872257	0.183866946	0.680900857		57.03	R.APVR.A	[77-80]	Used
	High	[K].EVLER.[V]		1	1	P16452-2	P16452-2 [476-480]		0	645.35662	0																																																																																																																																No Quan Values	Not Found	Not Found	Not Found	Not Found	Not Found	Not Found	Not Found	Not Found	Not Found	Not Found	Not Found	Not Found	Not Found	Not Found	Not Found	Not Found	Not Found	Not Found	Not Found	Not Found	Not Found	Not Found	Not Found	Not Found	Not Found	Not Found	Not Found	Not Found	Not Found	Not Found	Not Found	Not Found	Not Found	Not Found	Not Found	Not Found	Not Found	Not Found	Not Found	Not Found	Not Found	Not Found	Not Found	Not Found	Not Found	Not Found	Not Found	Not Found	Not Found	Not Found	Not Found	Not Found	Not Found	Not Found	Not Found	Not Found	Not Found	Not Found	Not Found	Not Found	Not Found	Not Found	Not Found	Not Found	Not Found	Not Found	Not Found	Not Found	Not Found	Not Found	Not Found	Not Found	Not Found	Not Found	Not Found	Not Found	Not Found	Not Found	Not Found	Not Found	Not Found	Not Found	Not Found	Not Found	Not Found	Not Found	Not Found	Not Found	Not Found	Not Found	Not Found	Not Found	Not Found	Not Found	Not Found	Not Found	Not Found	Not Found	Not Found	Not Found	Not Found	Not Found	Not Found	Not Found	Not Found	Not Found	Not Found	Not Found	Not Found	Not Found	Not Found	Not Found	Not Found	Not Found	Not Found	Not Found	Not Found	Not Found	Not Found	Not Found	Not Found	Not Found	High	Not Found	0	476	High	n/a					1.12	273.8	8.9	8.9	0.075176628	0.005504843	0.00550472	0.013850201	0.899868704	0.196037534	0.196037299	0.698956402			K.EVLER.V	[476-480]	Not Used
P13671	C6	Complement component c6 [OS=Homo sapiens]	n/a	High		0	37	2005	40	934	104.7	6.76	1391.01	defense response;metabolic process;regulation of biological process;response to stimulus	extracellular	protein binding	Pf00057, Pf00084, Pf00090, Pf01823	729	5	ENSG00000039537.13	Complement and coagulation cascades; Systemic lupus erythematosus; Prion diseases	Terminal pathway of complement; Regulation of Complement cascade	Allograft Rejection; Complement Activation; Complement and Coagulation Cascades	11	0	175877107.1	147150970.8	151128266.1	122039742.3	388639980.9	117621178.7	105077293.9	71395336.32	75604848.64	66171923.68	73098370.7	45352392.63	121095785.5	332301308.6	189094358.1	46145152.37	75825727.74	77026077.31	56748599.09	31481110.19	76149169.05	87850000.86	57936693.54	70582552.1	100449023.6	106126573.6	58451473.12	61371637.15	84668798.15	60449541.66	66461725.38	76654153.14	53800478.02	856751184.4	197442541.3	230595187.3	449355737.8	57321113.24	159815815	51919273.12	38584199.36	176716289.2	102419604.6	96732740.94	459867597.5	86881826.87	185457062.8	78803875.11	63177971.48	209194485.9	31665731.68	40564364.04	54261338.94	41416368.48	21227936.37	22044108.77	217598487.9	31201481.16	32278133.16	42570775.55	57607122.45	352142252.4	16211581.59	62501022.61	50281961.24	37383917.7	63089801.25	109473982.4	83498764.29	64429669.76	192351857.3	28830644.93	118483955.2	88507349.71	44633762.1	552315469.7	186667261	74131595.73	439950303.5	34152617.47	74074578.82	27844725.08	118424366.1	42742009.98	61409537.16	173000303.8	64943757.78	54200592.01	43185544.41	94687469.98	111228452.3	83937723.72	249639298.8	6039740.386	85700537.95	93559578.74	98642239.09	50250194.26	130971549.5	17894658.83	139799975.2	110180783.1	41191078.06	111437776.5	78507803.51	103512056.4	56665524.92	61485986.78	82667539.11	75074063.43	35683241.89	49297893.32	34657125.28	75074327.08	56871365.49	48778772.64	91559957.72	26548206.95	56933216.24	63324425.76	81843841.62	67033447.56	74543149.23	35372089.41	High	High	High	High	High	High	High	High	High	High	High	High	High	High	High	High	High	High	High	High	High	High	High	High	High	High	High	High	High	High	High	High	High	High	High	High	High	High	High	High	High	High	High	High	High	High	High	High	High	High	High	High	High	High	High	High	High	High	High	High	High	High	High	High	High	High	High	High	High	High	High	High	High	High	High	High	High	High	High	High	High	High	High	High	High	High	High	High	High	High	High	High	High	High	High	High	High	High	High	High	High	High	High	High	High	High	High	High	High	High	High	High	High	High	High	High	High	High	High	High	High	High	High	High	128.02	0	3
	Confidence	Annotated Sequence	Modifications	# Protein Groups	# PSMs	Master Protein Accessions	Positions in Master Proteins	Modifications in Master Proteins	# Missed Cleavages	Theo. MH+ [Da]	# Razor Quan Results	Abundance Ratio Adj. P-Value: (CP, Sample) / (Control, Control)	Abundance Ratio Adj. P-Value: (IPMN, Sample) / (Control, Control)	Abundance Ratio Adj. P-Value: (PA, Sample) / (Control, Control)	Abundances (Normalized): F1: Control, Control, Patient01	Abundances (Normalized): F2: Control, Control, Patient02	Abundances (Normalized): F3: Control, Control, Patient03	Abundances (Normalized): F4: Control, Control, Patient04	Abundances (Normalized): F5: Control, Control, Patient05	Abundances (Normalized): F6: Control, Control, Patient06	Abundances (Normalized): F7: Control, Control, Patient07	Abundances (Normalized): F8: Control, Control, Patient08	Abundances (Normalized): F9: Control, Control, Patient09	Abundances (Normalized): F10: Control, Control, Patient10	Abundances (Normalized): F11: Control, Control, Patient11	Abundances (Normalized): F12: Sample, CP, Patient12	Abundances (Normalized): F13: Sample, CP, Patient13	Abundances (Normalized): F14: Sample, CP, Patient14	Abundances (Normalized): F15: Sample, CP, Patient15	Abundances (Normalized): F16: Sample, CP, Patient16	Abundances (Normalized): F17: Sample, CP, Patient17	Abundances (Normalized): F18: Sample, CP, Patient18	Abundances (Normalized): F19: Sample, CP, Patient19	Abundances (Normalized): F20: Sample, CP, Patient20	Abundances (Normalized): F21: Sample, CP, Patient21	Abundances (Normalized): F22: Sample, CP, Patient22	Abundances (Normalized): F23: Sample, CP, Patient23	Abundances (Normalized): F24: Sample, IPMN, Patient24	Abundances (Normalized): F25: Sample, IPMN, Patient25	Abundances (Normalized): F26: Sample, IPMN, Patient26	Abundances (Normalized): F27: Sample, IPMN, Patient27	Abundances (Normalized): F28: Sample, IPMN, Patient28	Abundances (Normalized): F29: Sample, IPMN, Patient29	Abundances (Normalized): F30: Sample, IPMN, Patient30	Abundances (Normalized): F31: Sample, IPMN, Patient31	Abundances (Normalized): F32: Sample, PA, Patient32	Abundances (Normalized): F33: Sample, PA, Patient33	Abundances (Normalized): F34: Sample, PA, Patient34	Abundances (Normalized): F35: Sample, PA, Patient35	Abundances (Normalized): F36: Sample, PA, Patient36	Abundances (Normalized): F37: Sample, PA, Patient37	Abundances (Normalized): F38: Sample, PA, Patient38	Abundances (Normalized): F39: Sample, PA, Patient39	Abundances (Normalized): F40: Sample, PA, Patient40	Abundances (Normalized): F41: Sample, PA, Patient41	Abundances (Normalized): F42: Sample, PA, Patient42	Abundances (Normalized): F43: Sample, PA, Patient43	Abundances (Normalized): F44: Sample, PA, Patient44	Abundances (Normalized): F45: Sample, PA, Patient45	Abundances (Normalized): F46: Sample, PA, Patient46	Abundances (Normalized): F47: Sample, PA, Patient47	Abundances (Normalized): F48: Sample, PA, Patient48	Abundances (Normalized): F49: Sample, PA, Patient49	Abundances (Normalized): F50: Sample, PA, Patient50	Abundances (Normalized): F51: Sample, PA, Patient51	Abundances (Normalized): F52: Sample, PA, Patient52	Abundances (Normalized): F53: Sample, PA, Patient53	Abundances (Normalized): F54: Sample, PA, Patient54	Abundances (Normalized): F55: Sample, PA, Patient55	Abundances (Normalized): F56: Sample, PA, Patient56	Abundances (Normalized): F57: Sample, PA, Patient57	Abundances (Normalized): F58: Sample, PA, Patient58	Abundances (Normalized): F59: Sample, PA, Patient59	Abundances (Normalized): F60: Sample, PA, Patient60	Abundances (Normalized): F61: Sample, PA, Patient61	Abundances (Normalized): F62: Sample, PA, Patient62	Abundances (Normalized): F63: Sample, PA, Patient63	Abundances (Normalized): F64: Sample, PA, Patient64	Abundances (Normalized): F65: Sample, PA, Patient65	Abundances (Normalized): F67: Sample, PA, Patient66	Abundances (Normalized): F68: Sample, PA, Patient67	Abundances (Normalized): F69: Sample, PA, Patient68	Abundances (Normalized): F70: Sample, PA, Patient69	Abundances (Normalized): F71: Sample, PA, Patient70	Abundances (Normalized): F72: Sample, PA, Patient71	Abundances (Normalized): F73: Sample, PA, Patient72	Abundances (Normalized): F74: Sample, PA, Patient73	Abundances (Normalized): F75: Sample, PA, Patient74	Abundances (Normalized): F76: Sample, PA, Patient75	Abundances (Normalized): F77: Sample, PA, Patient76	Abundances (Normalized): F78: Sample, PA, Patient77	Abundances (Normalized): F79: Sample, PA, Patient78	Abundances (Normalized): F80: Sample, PA, Patient79	Abundances (Normalized): F81: Sample, PA, Patient80	Abundances (Normalized): F82: Sample, PA, Patient81	Abundances (Normalized): F83: Sample, PA, Patient82	Abundances (Normalized): F84: Sample, PA, Patient83	Abundances (Normalized): F85: Sample, PA, Patient84	Abundances (Normalized): F86: Sample, PA, Patient85	Abundances (Normalized): F87: Sample, PA, Patient86	Abundances (Normalized): F88: Sample, PA, Patient87	Abundances (Normalized): F89: Sample, PA, Patient88	Abundances (Normalized): F90: Sample, PA, Patient89	Abundances (Normalized): F91: Sample, PA, Patient90	Abundances (Normalized): F92: Sample, PA, Patient91	Abundances (Normalized): F93: Sample, PA, Patient92	Abundances (Normalized): F94: Sample, PA, Patient93	Abundances (Normalized): F95: Sample, PA, Patient94	Abundances (Normalized): F96: Sample, PA, Patient95	Abundances (Normalized): F97: Sample, PA, Patient96	Abundances (Normalized): F98: Sample, PA, Patient97	Abundances (Normalized): F99: Sample, PA, Patient98	Abundances (Normalized): F100: Sample, PA, Patient99	Abundances (Normalized): F101: Sample, PA, Patients100	Abundances (Normalized): F102: Sample, PA, Patients101	Abundances (Normalized): F103: Sample, PA, Patients102	Abundances (Normalized): F104: Sample, PA, Patients103	Abundances (Normalized): F105: Sample, PA, Patients104	Abundances (Normalized): F106: Sample, PA, Patients105	Abundances (Normalized): F107: Sample, PA, Patients106	Abundances (Normalized): F108: Sample, PA, Patients107	Abundances (Normalized): F109: Sample, PA, Patients108	Abundances (Normalized): F110: Sample, PA, Patients109	Abundances (Normalized): F111: Sample, PA, Patients110	Abundances (Normalized): F112: Sample, PA, Patients111	Abundances (Normalized): F113: Sample, PA, Patients112	Abundances (Normalized): F114: Sample, PA, Patients113	Abundances (Normalized): F115: Sample, PA, Patients114	Abundances (Normalized): F116: Sample, PA, Patients115	Abundances (Normalized): F117: Sample, PA, Patients116	Abundances (Normalized): F118: Sample, PA, Patients117	Abundances (Normalized): F119: Sample, PA, Patients118	Abundances (Normalized): F120: Sample, PA, Patients119	Abundances (Normalized): F121: Sample, PA, Patients120	Abundances (Normalized): F122: Sample, PA, Patients121	Abundances (Normalized): F123: Sample, PA, Patients122	Abundances (Normalized): F124: Sample, PA, Patients123	Abundances (Normalized): F125: Sample, PA, Patients124	Quan Info	Found in Sample: [S1] F1: Control, Control, Patient01	Found in Sample: [S2] F2: Control, Control, Patient02	Found in Sample: [S3] F3: Control, Control, Patient03	Found in Sample: [S4] F4: Control, Control, Patient04	Found in Sample: [S5] F5: Control, Control, Patient05	Found in Sample: [S6] F6: Control, Control, Patient06	Found in Sample: [S7] F7: Control, Control, Patient07	Found in Sample: [S8] F8: Control, Control, Patient08	Found in Sample: [S9] F9: Control, Control, Patient09	Found in Sample: [S10] F10: Control, Control, Patient10	Found in Sample: [S11] F11: Control, Control, Patient11	Found in Sample: [S12] F12: Sample, CP, Patient12	Found in Sample: [S13] F13: Sample, CP, Patient13	Found in Sample: [S14] F14: Sample, CP, Patient14	Found in Sample: [S15] F15: Sample, CP, Patient15	Found in Sample: [S16] F16: Sample, CP, Patient16	Found in Sample: [S17] F17: Sample, CP, Patient17	Found in Sample: [S18] F18: Sample, CP, Patient18	Found in Sample: [S19] F19: Sample, CP, Patient19	Found in Sample: [S20] F20: Sample, CP, Patient20	Found in Sample: [S21] F21: Sample, CP, Patient21	Found in Sample: [S22] F22: Sample, CP, Patient22	Found in Sample: [S23] F23: Sample, CP, Patient23	Found in Sample: [S24] F24: Sample, IPMN, Patient24	Found in Sample: [S25] F25: Sample, IPMN, Patient25	Found in Sample: [S26] F26: Sample, IPMN, Patient26	Found in Sample: [S27] F27: Sample, IPMN, Patient27	Found in Sample: [S28] F28: Sample, IPMN, Patient28	Found in Sample: [S29] F29: Sample, IPMN, Patient29	Found in Sample: [S30] F30: Sample, IPMN, Patient30	Found in Sample: [S31] F31: Sample, IPMN, Patient31	Found in Sample: [S32] F32: Sample, PA, Patient32	Found in Sample: [S33] F33: Sample, PA, Patient33	Found in Sample: [S34] F34: Sample, PA, Patient34	Found in Sample: [S35] F35: Sample, PA, Patient35	Found in Sample: [S36] F36: Sample, PA, Patient36	Found in Sample: [S37] F37: Sample, PA, Patient37	Found in Sample: [S38] F38: Sample, PA, Patient38	Found in Sample: [S39] F39: Sample, PA, Patient39	Found in Sample: [S40] F40: Sample, PA, Patient40	Found in Sample: [S41] F41: Sample, PA, Patient41	Found in Sample: [S42] F42: Sample, PA, Patient42	Found in Sample: [S43] F43: Sample, PA, Patient43	Found in Sample: [S44] F44: Sample, PA, Patient44	Found in Sample: [S45] F45: Sample, PA, Patient45	Found in Sample: [S46] F46: Sample, PA, Patient46	Found in Sample: [S47] F47: Sample, PA, Patient47	Found in Sample: [S48] F48: Sample, PA, Patient48	Found in Sample: [S49] F49: Sample, PA, Patient49	Found in Sample: [S50] F50: Sample, PA, Patient50	Found in Sample: [S51] F51: Sample, PA, Patient51	Found in Sample: [S52] F52: Sample, PA, Patient52	Found in Sample: [S53] F53: Sample, PA, Patient53	Found in Sample: [S54] F54: Sample, PA, Patient54	Found in Sample: [S55] F55: Sample, PA, Patient55	Found in Sample: [S56] F56: Sample, PA, Patient56	Found in Sample: [S57] F57: Sample, PA, Patient57	Found in Sample: [S58] F58: Sample, PA, Patient58	Found in Sample: [S59] F59: Sample, PA, Patient59	Found in Sample: [S60] F60: Sample, PA, Patient60	Found in Sample: [S61] F61: Sample, PA, Patient61	Found in Sample: [S62] F62: Sample, PA, Patient62	Found in Sample: [S63] F63: Sample, PA, Patient63	Found in Sample: [S64] F64: Sample, PA, Patient64	Found in Sample: [S65] F65: Sample, PA, Patient65	Found in Sample: [S67] F67: Sample, PA, Patient66	Found in Sample: [S68] F68: Sample, PA, Patient67	Found in Sample: [S69] F69: Sample, PA, Patient68	Found in Sample: [S70] F70: Sample, PA, Patient69	Found in Sample: [S71] F71: Sample, PA, Patient70	Found in Sample: [S72] F72: Sample, PA, Patient71	Found in Sample: [S73] F73: Sample, PA, Patient72	Found in Sample: [S74] F74: Sample, PA, Patient73	Found in Sample: [S75] F75: Sample, PA, Patient74	Found in Sample: [S76] F76: Sample, PA, Patient75	Found in Sample: [S77] F77: Sample, PA, Patient76	Found in Sample: [S78] F78: Sample, PA, Patient77	Found in Sample: [S79] F79: Sample, PA, Patient78	Found in Sample: [S80] F80: Sample, PA, Patient79	Found in Sample: [S81] F81: Sample, PA, Patient80	Found in Sample: [S82] F82: Sample, PA, Patient81	Found in Sample: [S83] F83: Sample, PA, Patient82	Found in Sample: [S84] F84: Sample, PA, Patient83	Found in Sample: [S85] F85: Sample, PA, Patient84	Found in Sample: [S86] F86: Sample, PA, Patient85	Found in Sample: [S87] F87: Sample, PA, Patient86	Found in Sample: [S88] F88: Sample, PA, Patient87	Found in Sample: [S89] F89: Sample, PA, Patient88	Found in Sample: [S90] F90: Sample, PA, Patient89	Found in Sample: [S91] F91: Sample, PA, Patient90	Found in Sample: [S92] F92: Sample, PA, Patient91	Found in Sample: [S93] F93: Sample, PA, Patient92	Found in Sample: [S94] F94: Sample, PA, Patient93	Found in Sample: [S95] F95: Sample, PA, Patient94	Found in Sample: [S96] F96: Sample, PA, Patient95	Found in Sample: [S97] F97: Sample, PA, Patient96	Found in Sample: [S98] F98: Sample, PA, Patient97	Found in Sample: [S99] F99: Sample, PA, Patient98	Found in Sample: [S100] F100: Sample, PA, Patient99	Found in Sample: [S101] F101: Sample, PA, Patients100	Found in Sample: [S102] F102: Sample, PA, Patients101	Found in Sample: [S103] F103: Sample, PA, Patients102	Found in Sample: [S104] F104: Sample, PA, Patients103	Found in Sample: [S105] F105: Sample, PA, Patients104	Found in Sample: [S106] F106: Sample, PA, Patients105	Found in Sample: [S107] F107: Sample, PA, Patients106	Found in Sample: [S108] F108: Sample, PA, Patients107	Found in Sample: [S109] F109: Sample, PA, Patients108	Found in Sample: [S110] F110: Sample, PA, Patients109	Found in Sample: [S111] F111: Sample, PA, Patients110	Found in Sample: [S112] F112: Sample, PA, Patients111	Found in Sample: [S113] F113: Sample, PA, Patients112	Found in Sample: [S114] F114: Sample, PA, Patients113	Found in Sample: [S115] F115: Sample, PA, Patients114	Found in Sample: [S116] F116: Sample, PA, Patients115	Found in Sample: [S117] F117: Sample, PA, Patients116	Found in Sample: [S118] F118: Sample, PA, Patients117	Found in Sample: [S119] F119: Sample, PA, Patients118	Found in Sample: [S120] F120: Sample, PA, Patients119	Found in Sample: [S121] F121: Sample, PA, Patients120	Found in Sample: [S122] F122: Sample, PA, Patients121	Found in Sample: [S123] F123: Sample, PA, Patients122	Found in Sample: [S124] F124: Sample, PA, Patients123	Found in Sample: [S125] F125: Sample, PA, Patients124	Off by X	Position in Protein	Confidence (by Search Engine): A5 PMI-Byonic	Confidence (by Search Engine): Sequest HT	Percolator q-Value (by Search Engine): A5 PMI-Byonic	Percolator q-Value (by Search Engine): Sequest HT	Percolator PEP (by Search Engine): A5 PMI-Byonic	Percolator PEP (by Search Engine): Sequest HT	|Log Prob| (by Search Engine): A5 PMI-Byonic	Byonic Score (by Search Engine): A5 PMI-Byonic	Delta Byonic Score (by Search Engine): A5 PMI-Byonic	Delta Mod Score (by Search Engine): A5 PMI-Byonic	PEP 2D (by Search Engine): A5 PMI-Byonic	q-Value 2D (by Search Engine): A5 PMI-Byonic	FDR 2D (by Search Engine): A5 PMI-Byonic	Peptide Group FDR 2D (by Search Engine): A5 PMI-Byonic	PEP 1D (by Search Engine): A5 PMI-Byonic	q-Value 1D (by Search Engine): A5 PMI-Byonic	FDR 1D (by Search Engine): A5 PMI-Byonic	Peptide Group FDR 1D (by Search Engine): A5 PMI-Byonic	XCorr (by Search Engine): Sequest HT	Top Apex RT [min]	Sequence in Protein	Positions in Proteins	Quan Usage
	High	[K].LECNGENDCGDNSDERDCGR.[T]	3xCarbamidomethyl [C3; C9; C18]	1	212	P13671	P13671 [156-175]		1	2371.85682	0	0.858302807	0.913061598	0.974238668	6543554.12		3372405.917	645795.0668	4164969.041	4845231.781	2302892.697	1187649.582	1428885.097	1383326.994	3029344.657	1160813.169	1561590.466	4061151.771	3926237.217	1182630.302		595334.7517		269855.3506		3472951.002	1621780.015	970920.6523	2624986.667	3202186.371		1072811.859	2452831.008	644693.9798	1993078.819	3611241.616	1105354.063	76948114.39	1454319.053	2285729.503	13102753.4	1129777.294	3373597.019	1015227.053	1536472.012	2025501.072	4564496.094		17904704.93		2834036.821	437591.6066	2672488.187		1190886.078	405019.7243		1631413.607	258279.7172	433272.1777	1524805.941			331157.9936	1926571.911			304417.85	1429962.615	663839.6225	1979895.004	5964933.192	2122121.734	2540411.545	11398059.68	1195997.472	2204689.564	4488134.761	1207745.258	51108046.2	7964889.361	2937680.091	17469283.62	967587.9011	2292937.513	107673.2498	1776456.756	1982137.109	108155.9149	491373.3654	850281.1769	115451.6016		769643.0426	5064319.843		967738.4588		1731236.1						9778182.477	3174861.621	1750392.766	2092506.656	3814109.477	4077118.735	261273.0687	2715655.355	5326254.933	2780789.52	2266436.135	2187278.835	2030879.757	2260853.864	2941131.846	1956787.452	6664487.589	1353304.891	2780676.019	863178.6317	3802588.371	2029367.536	3386108.54	1113427.766		High	High	Peak Found	High	High	High	Peak Found	High	High	High	High	High	High	High	High	Peak Found	High	High	High	High	High	High	High	Peak Found	Peak Found	High	Peak Found	Peak Found	High	High	High	High	High	High	High	High	High	High	High	High	High	High	High	High	High	Peak Found	High	High	High	High	High	High	High	High	High	High	Peak Found	High	High	High	High	Peak Found	Not Found	High	High	Peak Found	High	High	High	High	High	High	High	High	High	High	High	High	High	Peak Found	Peak Found	High	High	High	Peak Found	High	High	Peak Found	High	High	High	Not Found	High	Not Found	Peak Found	Peak Found	Peak Found	Peak Found	Not Found	Peak Found	High	High	High	High	High	High	Peak Found	High	High	High	High	High	High	High	High	High	High	High	High	High	High	High	High	High	0	0	High	High		0.00001637		1.338E-09	15.32	900.1	900.1	900.1	4.73692E-16	8.43818E-17	0	0	5.13252E-14	8.51483E-15	0	0	4.77	20.09	K.LECNGENDCGDNSDERDCGR.T	[156-175]	Used
	High	[R].QGDVECQRTECIK.[P]	2xCarbamidomethyl [C6; C11]	1	72	P13671	P13671 [694-706]		1	1622.72612	2	0.816168737	0.66697347	0.926573922	4616561.496		3350051.115		5829860.825		729111.4336	1644147.005	403645.2276	516005.5812	615798.6682		489890.4068					417117.063	1412630.102		649512.7729	1155585.39		509221.7267		2483416.79		492565.0774			529459.3726			29629707.98	1434090.971		8228940.828	871618.678		1159149.292	597525.9625		1149508.355		7777490.807		895997.3592													17175.83887	22729.56766				1127869.963		20148.1141	639526.8401		1167870.255	981309.3174	120688.7967				22078706.37		815622.1928	9804215.931						668397.1531			300234.5268					585061.1954				954796.5864			357577.6352				814042.0179		1052098.05		623061.4377										921131.0391		13532.08067		387410.8917				High	Peak Found	Peak Found	High	High	High	High	Peak Found	High	High	High	Peak Found	High	Peak Found	Peak Found	High	High	Peak Found	Peak Found	Peak Found	Peak Found	Peak Found	Peak Found	Peak Found	High	High	Peak Found	High	Peak Found	Peak Found	High	High	High	High	High	High	High	High	High	High	Peak Found	High	High	Peak Found	High	Peak Found	Peak Found	High	High	High	Peak Found	High	High	Peak Found	Peak Found	Peak Found	High	Peak Found	Peak Found	High	High	Peak Found	Peak Found	High	High	High	High	High	Peak Found	Peak Found	High	Peak Found	Peak Found	High	High	High	High	High	High	High	Peak Found	Not Found	High	High	Peak Found	Not Found	Not Found	Peak Found	Not Found	Not Found	Not Found	Not Found	Peak Found	Not Found	Not Found	Not Found	Peak Found	Not Found	Not Found	Peak Found	High	Peak Found	Not Found	High	Peak Found	Peak Found	Not Found	High	High	Peak Found	Not Found	Not Found	Not Found	High	High	Peak Found	Peak Found	High	Not Found	Peak Found	Not Found	High	Peak Found	Not Found	0	694	High	n/a					13.93	924.5	696.8	696.8	1.18663E-14	2.10701E-15	0	0	1.28573E-12	2.29058E-13	0	0		22.9	R.QGDVECQRTECIK.P	[694-706]	Used
	High	[K].HEGSFIQGAEK.[S]		1	76	P13671	P13671 [429-439]		0	1202.58003	5	0.081159475	0.998842687	0.72047934	1258837.339				5867148.373		2573996.746	1726310.874	1100225.483	2149905.488	2509061.637		7068841.873	16186456.85	7060130.877		979695.94							2250643.099	5270636.95	3014758.793	2019753.037	805220.8379	2635956.973	1300607.491	1633332.545	3111307.303	1088219.265	66116841.46	64357642.98	3594328.873	26542400.37	1673269.071	3990308.629	2732235.877	3463824.051	3915277.71	3999664.999	968503.2599	23756752.98		310852.518	652846.321	989468.0374		624272.4286	537755.7643		795232.61	329195.0169							6673114.251			123065.699			1044508.566		251199.0986		2075006.77	3607770.013	9500824.288	894781.7834	36208052.36	58205353.97	1895328.827	30661230.01			443971.9187	597770.8878	730503.1453		644293.1063		341024.893		1048997.709	1362140.968	329049.3642	1645988.806	310131.1858	991613.5111	1381366.42	1758388.036	727680.2602		1215437.459	3616854.88	536340.8842	566576.0531		1641060.602				903677.1398		256182.0826			808050.3072	1377185.431		853141.5359	707773.4844	2016307.717	2116275.077	1124655.462	637768.5617	1263201.84			Peak Found	Not Found	Not Found	Not Found	High	Not Found	High	High	High	High	High	Not Found	High	High	High	Not Found	Peak Found	Not Found	Not Found	Not Found	Not Found	Not Found	Not Found	High	High	High	Peak Found	High	High	High	High	High	High	High	High	Peak Found	High	High	High	Peak Found	High	Peak Found	High	Peak Found	High	Peak Found	Peak Found	Peak Found	Peak Found	Not Found	Peak Found	Peak Found	Not Found	Peak Found	Peak Found	Not Found	Peak Found	Not Found	Not Found	Not Found	Not Found	Peak Found	Not Found	Not Found	Peak Found	Not Found	Not Found	Peak Found	Not Found	Peak Found	Peak Found	High	High	High	High	Peak Found	High	Peak Found	Peak Found	Not Found	Peak Found	Peak Found	High	Peak Found	Not Found	Peak Found	Not Found	Peak Found	Peak Found	Peak Found	Peak Found	Peak Found	Peak Found	Peak Found	Peak Found	Peak Found	Peak Found	Peak Found	Not Found	Peak Found	Peak Found	Peak Found	Peak Found	Not Found	Peak Found	Peak Found	Not Found	Not Found	Peak Found	Not Found	Peak Found	Not Found	Peak Found	Peak Found	Peak Found	Not Found	Peak Found	Peak Found	Peak Found	Peak Found	Peak Found	Peak Found	Peak Found	Not Found	0	429	High	High		0.00001637		0.000001528	13.1	873.5	458.5	458.5	7.99891E-14	1.45134E-14	0	0	8.66693E-12	1.60995E-12	0	0	3.51	25.13	K.HEGSFIQGAEK.S	[429-439]	Used
	High	[K].PVVQEVLTITPFQR.[L]		1	27	P13671	P13671 [707-720]		0	1626.92137	0	0.858130445	0.966027019	0.912168712	108738.3141	22889.73567	18566.33425	23003.45311	320283.711	4843.949062	23735.58828	33050.49511	19405.80169	34917.27236	10627.93282		21650.09176	46888.29114		8878.228986	5147.359826	11301.3626	31759.73348	6227.300329	8526.948699	35227.39761	26014.99597	20649.59809	2705.414351	44250.67732	6840.091345	52571.32721	45488.30173	63562.5895	14908.50207		9010.342573	265049.5657	35568.09615		430613.7901				50561.71166		17785.27334	8639.119395	173450.5924	25472.42635	45534.59298	9437.222037	55080.73359	20618.85979	39011.16844		19006.82191	97338.85502	24418.68668	54101.75674		11118.34015	14546.01197	25116.71139	12246.76292	301306.5822			16904.36028	5971.81938	17757.1958	28277.1688	3065.170951	5548.70408	50511.90108	11193.32447	53804.54867	48695.86938	25665.60003	483693.3802	122417.4821	834668.6707	228128.3621	57005.90003			95365.36741																						240006.4826																					Peak Found	Peak Found	Peak Found	Peak Found	High	Peak Found	High	Peak Found	High	High	Peak Found	Not Found	Peak Found	Peak Found	Not Found	High	Peak Found	Peak Found	Peak Found	Peak Found	Peak Found	High	Peak Found	Peak Found	Peak Found	Peak Found	Peak Found	Peak Found	Peak Found	Peak Found	Peak Found	Not Found	Peak Found	High	High	Not Found	Peak Found	Not Found	Not Found	Not Found	Peak Found	Not Found	Peak Found	Peak Found	Peak Found	Peak Found	High	Peak Found	High	Peak Found	Peak Found	High	Peak Found	High	Peak Found	High	Not Found	Peak Found	Peak Found	Peak Found	Peak Found	Peak Found	Not Found	Not Found	Peak Found	Peak Found	Peak Found	Peak Found	Peak Found	Peak Found	High	High	High	High	Peak Found	High	Peak Found	High	Peak Found	Peak Found	High	High	High	Not Found	High	Not Found	Not Found	Not Found	Not Found	Not Found	Not Found	Not Found	Not Found	Not Found	Not Found	Not Found	Not Found	Not Found	Not Found	Not Found	Not Found	Not Found	Not Found	Not Found	Peak Found	Not Found	Not Found	Not Found	Not Found	Not Found	Not Found	Not Found	Not Found	Not Found	Not Found	Not Found	Not Found	Not Found	Not Found	Not Found	High	High	Not Found	Not Found	0	707	High	n/a					9.71	694.5	616.2	616.2	1.93041E-10	3.19847E-11	0	0	2.09162E-08	3.56493E-09	0	0		71.21	K.PVVQEVLTITPFQR.L	[707-720]	Used
	High	[K].NSGLTEEEAK.[H]		1	217	P13671	P13671 [388-397]		0	1077.50586	6	0.653564537	0.877645868	0.414662339		697138.8487	311744.6287	262698.8647	7487616.881	2231303.455	11137239.47	8026709.017	6350153.745	1555241.929	12934713.63	248725.9069				5956746.228	5983789.983	8226881.845		3460058.063	5462697.406	7482549.2	5557347.049	5014557.369	6818721.517	2677527.254	6772723.587	4147498.309	4966460.123	2174110.113	8445432.288	2746762.856	6120883.349	46335360.58	1847500.181		38303967.35		6956072.853	351111.3849	696534.6631		2955445.116	7205074.354		3963475.978	6201700.275	4218083.629	7426439.298	5503885.457	2709022.135	3782905.035	3068645.497		5190880.494	2237197.306	16717423.33		3697202.761	4728814.116	8931152.831		1256353.684	488947.683	7286141.273		6282893.841	2174858.603		2397367.332	4300253.052	3034604.235	620472.7072	3872699.673	996949.8033	42154171.14	902671.2266	392320.7405	4535588.833	668448.1075	9227140.329	11652024.74	8267175.301	6256231.57	27916400.68	25429410.92	23666674.26	22423123.35	22536619.84	11795106.95	39623276.61	9642347.057	26533118.32	2581800.133	37197064.63	14024275.14	27978617.62	27395325.61	15008084.74	5966977.622	28288362.61	16328404.06	11575212.05	23122336.1	14215306.69	831686.2718	2772663.313	10834222.64	12880212.28	12403498.09	10710977.74	185125.5923	9823023.486	6747883.295	11699783.24	11105960.16	21220979.21	1124960.109	11403605.65	12585117.66	16163296.52	11535429.7	20235362.08	7405220.26		High	Peak Found	Peak Found	Peak Found	Peak Found	High	High	High	High	High	High	Peak Found	Peak Found	Not Found	Peak Found	High	High	High	Peak Found	High	High	High	High	High	Peak Found	Peak Found	High	High	High	High	High	Peak Found	High	Peak Found	Peak Found	Peak Found	Peak Found	Peak Found	Peak Found	Peak Found	Peak Found	Peak Found	High	High	Not Found	High	High	High	High	High	High	High	High	High	High	High	High	Peak Found	High	High	High	Not Found	High	Peak Found	High	Not Found	High	High	High	High	Peak Found	High	Peak Found	High	High	Peak Found	Peak Found	High	Peak Found	Peak Found	High	High	High	High	High	High	Peak Found	High	High	High	High	High	High	High	High	High	High	High	High	High	High	High	High	High	High	Peak Found	High	High	High	High	High	High	High	Peak Found	High	High	High	High	Peak Found	High	High	High	High	High	0	388	High	High		0.00002385		0.00001727	9.38	668.6	428.4	428.4	4.17969E-10	6.42782E-11	0	0	4.52876E-08	7.01957E-09	0	0	2.72	22.52	K.NSGLTEEEAK.H	[388-397]	Used
	High	[R].IGESIELTCPK.[G]	1xCarbamidomethyl [C9]	1	120	P13671	P13671 [724-734]		0	1246.63476	3	0.942269072	0.989704106	0.968708153	2392194.236	2427206.163	926111.3149	2429054.697	8978082.357	3021369.321	1049362.913	1152188.701	1065308.843	1427205.909	1872634.985	496133.9818	4305529.81	8224849.301	6382435.774	257851.3201	2518719.388	205904.6213	971228.6985	461449.8536	2033266.919	1190373.246	1790190.433	1872609.077	3257521.305	2832520.27	640132.6534	1030816.435	1712227.434	1271279.322	1669563.811	2600240.438	2330694.274	36320788.47	4498564.322	2486583.849	16857234.6	768311.3673	4790762.711	3078041.333	1334833.167	8658166.412	3337347.267	1604008.269	15271424.29	2778044.014	1660877.054	3562939.071	2181470.479	2559054.66	130864.9932	707955.6165	544351.9216	762167.4343	402158.441	590546.968	718049.1819	920409.2174	308426.1616	539941.3518	738302.7851	7785237.675	352752.7933	2182510.641	927828.7447	1086646.332	1418782.368	4009653.181	790074.0918	992086.1715	14180118.26	414355.2055	967938.802	4368220.262	1468202.899	19233565.79	8947859.121	1900649.586	10215210.58	2175918.357	988498.8672	2688021.745	3234243.592	3561359.768	1162777.676	314968.2556	414842.3349	2254961.337	348059.6924	873734.3287	877904.1999	881629.1125	614382.0255	1119473.038	137873.5554	457833.5208	676519.4756		442051.1278	75161.23314	2855494.288	7067833.555	1244019.197	7102506.97	2171347.974	3932999.016	1139586.041	2516773.529	4872029.978	1428427.69	599048.3477	1340137.224	528239.3225	7959861.714	3657949.046	1170498.12	3716401.33	1549814.375	1602819.454	5123469.169	2151818.875	4834030.655	2560832.655	2851130.553		High	High	Peak Found	High	High	High	High	High	High	High	High	Peak Found	High	Peak Found	High	Peak Found	Peak Found	High	Peak Found	High	High	Peak Found	High	High	High	Peak Found	Peak Found	High	High	High	High	High	Peak Found	High	High	High	High	High	High	High	High	High	High	High	High	Peak Found	High	High	High	Peak Found	Peak Found	Peak Found	High	High	Peak Found	Peak Found	Peak Found	Peak Found	Peak Found	High	High	Peak Found	Peak Found	High	High	Peak Found	High	High	Peak Found	High	High	High	High	High	High	High	High	Peak Found	High	Peak Found	Peak Found	Peak Found	Peak Found	High	Peak Found	Peak Found	Peak Found	Peak Found	Peak Found	Peak Found	Peak Found	Peak Found	Peak Found	Peak Found	Peak Found	Peak Found	Peak Found	Not Found	Peak Found	Peak Found	Peak Found	High	Peak Found	High	High	Peak Found	Peak Found	Peak Found	High	Peak Found	Peak Found	Peak Found	Peak Found	Peak Found	High	Peak Found	High	Peak Found	Peak Found	Peak Found	Peak Found	High	Peak Found	Peak Found	0	0	High	High		0.00001637		0.000004215	9.12	671.6	384.6	384.6	7.50014E-10	1.01188E-10	0	0	8.12651E-08	1.07774E-08	0	0	2.62	42.39	R.IGESIELTCPK.G	[724-734]	Used
	High	[K].GHCQLGQK.[Q]	1xCarbamidomethyl [C3]	1	47	P13671	P13671 [771-778]		0	927.44651	1	0.516596467	0.891901469	0.506554682	2077972.133	7826073.622	6705786.115	8610814.859	2664906.894	15646758.56	2040766.354	2966908.733	1552792.566	2140542.238	5221843.952	4858580.981	14967064.39	11772144.2	3862283.692	4305224.554	2548003.675	7842714.631	3676280.956	6189777.222	3753646.083	11095808.61	8630633.224	3267785.061	8690750.876	4860155.327	1471274.527	2585180.309	4680512.407	3521783.291	4079376.397			116656536.4			22191519.54				247995.5274		239352.3433	785287.0995	1624095.692		1409903.959		1000720.522		6067232.906	10281004.08	7162269.053	4201381.56	4049592.827	6104434.311	6421445.342	183673.7323	10748095.76	4520477.677	5959013.271		6026837.696		5518765.468		9758562.196	13376311.93	8474093.035	9572843.648	3407128.312			69815.46301	42051.14678	20853361.56		6002939.172			10300743.12	1019997.316	2136922.261	1817305.192	3333717.512	3874209.219		137886.5267		10684.30454		45036.42456		3435.32657	4332616.888				1549061.94		12279532.43	8552850.247		8477034.579	15680809.43	20333874.32	1729995.669	9297559.906	13377725.34	7887766.618	1213590.102	8583382.608	2466353.287	8514261.063	9410355.874	4600704.553	10242960.69	3607450.344	4834253.967	7619887.594	11355829.98	9257089.523	2622425.702	112487.0659		Peak Found	Peak Found	Peak Found	Peak Found	Peak Found	High	Peak Found	Peak Found	Peak Found	Peak Found	Peak Found	Peak Found	Peak Found	Peak Found	Peak Found	Peak Found	Peak Found	Peak Found	Peak Found	Peak Found	Peak Found	Peak Found	Peak Found	Peak Found	Peak Found	Peak Found	Peak Found	Peak Found	Peak Found	Peak Found	Peak Found	Peak Found	Peak Found	Peak Found	Not Found	Peak Found	Peak Found	Not Found	Not Found	Peak Found	Peak Found	Not Found	Peak Found	Peak Found	Peak Found	Peak Found	Peak Found	Peak Found	Peak Found	Peak Found	Peak Found	Peak Found	Peak Found	High	Peak Found	Peak Found	Peak Found	Peak Found	High	Peak Found	Peak Found	Peak Found	Peak Found	Peak Found	High	Not Found	Peak Found	Peak Found	Peak Found	Peak Found	Peak Found	Peak Found	Not Found	Peak Found	Peak Found	Peak Found	Not Found	High	Peak Found	Not Found	Peak Found	Peak Found	Peak Found	High	Peak Found	Peak Found	Not Found	Peak Found	Not Found	Peak Found	Peak Found	Peak Found	Not Found	Peak Found	Peak Found	Peak Found	Peak Found	Peak Found	Peak Found	Peak Found	High	High	Not Found	High	Peak Found	High	Peak Found	High	High	Peak Found	Peak Found	Peak Found	Peak Found	High	High	Peak Found	Peak Found	High	Peak Found	High	Peak Found	High	Peak Found	Peak Found	0	771	High	High		0.00006473		0.0005247	7.89	623.6	381.3	381.3	1.27874E-08	1.36112E-09	0	0	1.38553E-06	1.36916E-07	0	0	3.15	18.72	K.GHCQLGQK.Q	[771-778]	Used
	High	[K].RSENINHNSAFK.[Q]		1	96	P13671	P13671 [289-300]		1	1416.69785	3	0.928410029	0.87693781	0.969369868	5186218.664	5277698.741	17521868.71	1620993.824	65029305.27	1074184.968	7919023.315	5862161.653	3714085.873	5430124.013	3806475.356	4444579.84	5365791.332	37359159.51	13055832.61	3997075.792	2597127.591	5043343.252	839502.2477	882008.9134	3288237.194	2718080.56	573160.304	2984494.935	5744319.465	4314722.209	5961325.759	3492291.584	11036956.12	2596518.552	2984622.323	2034351.257	3086843.77	158300050.9	12382567.23	167772723.2	41175138.8	4365792.634	10568243.38	680811.2809	2265433.873	4576064.909	20693371.59	5446524.617	54743485.34	3370578.612	9354509.909	6658834.548	4910659.109	21758620.5	296598.2411	3607361.882	12403481.68	4756062.205			137275593.2	2045979.169	2352530.297	4481443.838	6689245.284	73289677.53	275403.4469	6587886.525	2083144.076	4470938.752	2812391.688	19637119.74	10624963.54	8100239.565	8392253.407	5372355.444	8881668.402	14806302.77	4579617.459	110873116.5	3557026.33	8165581.091	56673540.59		4733697.732	453973.4238	62682209.77	6181724.782	981691.2343	3458962.283		1398691.918	1932070.244	555197.188		5404494.414	161110.8078	100313.3567	1981285.139	8726420.256	2131627.285	4315209.209	9232645.878	1160093					530939.04		1396570.861		3758692.926			1705663.767	77700.88623	1011906.179	394897.5864	878274.6562	601350.3978	737392.5469								Peak Found	Peak Found	Peak Found	Peak Found	High	Peak Found	High	High	Peak Found	Peak Found	Peak Found	Peak Found	High	High	High	Peak Found	Peak Found	Peak Found	Peak Found	Peak Found	Peak Found	Peak Found	Peak Found	Peak Found	High	High	High	Peak Found	High	Peak Found	Peak Found	High	High	High	High	High	High	High	High	High	High	High	High	Peak Found	High	High	Peak Found	Peak Found	Peak Found	Peak Found	Peak Found	Peak Found	Peak Found	Peak Found	Not Found	Not Found	High	Peak Found	Peak Found	Peak Found	Peak Found	High	Peak Found	Peak Found	Peak Found	Peak Found	Peak Found	Peak Found	Peak Found	Peak Found	Peak Found	High	High	High	Peak Found	High	High	Peak Found	High	Not Found	Peak Found	Peak Found	Peak Found	Peak Found	Peak Found	Peak Found	Not Found	Peak Found	Peak Found	Peak Found	Not Found	Peak Found	Peak Found	Peak Found	Peak Found	Peak Found	Peak Found	Peak Found	Peak Found	Peak Found	Not Found	Not Found	Not Found	Not Found	Peak Found	Not Found	Peak Found	Not Found	Peak Found	Not Found	Not Found	Peak Found	Peak Found	Peak Found	Peak Found	Peak Found	Peak Found	Peak Found	Not Found	Not Found	Not Found	Not Found	Not Found	Not Found	0	289	High	High		0.00001637		0.000003297	7.43	581.1	508.6	508.6	3.69434E-08	4.12825E-09	0	0	4.00286E-06	1.78779E-05	1.69039E-05	0.000378358	3.78	21.8	K.RSENINHNSAFK.Q	[289-300]	Used
	High	[R].TRECNNPAPQR.[G]	1xCarbamidomethyl [C4]	1	41	P13671	P13671 [586-596]		1	1342.62806	0	4.74369E-17	4.58126E-17	0.00030214					20867.66833																													19691479.15										300322.428	47937.20935		1043900.889	474839.9121		734937.0083			515889.4632										314721.4464		155038.3411											9682954.151		28342.53446			236737.0172	12613.04178			73827.97011	1175815.754	566922.3843	434061.8555	1432042.276	462933.3279	1557034.594	62490.89129	1281630.634	17909.59788	1183477.685	4054118.948	32958.5417	6921.465168	935019.5718	7518.115992	1388273.219	378291.2842	2245975.671	266090.6518	1305285.244	9684.901983	1994741.826	1578479.95	35214.86004	914354.1225	2058135.46		1677154.196	9124.25138		7906.030444	3797071.779			8903.312331	1904741.993		2523284.91	297080.2486		Not Found	Not Found	Not Found	Not Found	Peak Found	Not Found	Not Found	Not Found	Not Found	Not Found	Not Found	Not Found	Not Found	Not Found	Not Found	Not Found	Not Found	Not Found	Not Found	Not Found	Not Found	Not Found	Not Found	Not Found	Not Found	Not Found	Not Found	Not Found	Not Found	Not Found	Not Found	Not Found	Not Found	Peak Found	Not Found	Not Found	Peak Found	Not Found	Not Found	Not Found	Not Found	Not Found	Not Found	Peak Found	Peak Found	Not Found	Peak Found	Peak Found	Not Found	Peak Found	Not Found	Not Found	Peak Found	Not Found	Not Found	Not Found	Not Found	Not Found	Not Found	Not Found	Not Found	Not Found	Peak Found	Not Found	Peak Found	Not Found	Not Found	Not Found	Not Found	Not Found	Not Found	Not Found	Not Found	Not Found	Not Found	Peak Found	Not Found	Peak Found	Not Found	Not Found	Peak Found	Peak Found	Not Found	Not Found	Peak Found	High	High	Peak Found	Peak Found	High	High	Peak Found	Peak Found	Peak Found	High	Peak Found	Peak Found	Peak Found	Peak Found	Peak Found	Peak Found	High	High	High	High	Peak Found	Peak Found	Peak Found	Peak Found	High	High	Not Found	Peak Found	Peak Found	Not Found	Peak Found	High	Not Found	Not Found	Peak Found	High	Not Found	High	High	0	0	High	High		0.00002385		0.00001325	7.04	659.5	398.6	398.6	9.10451E-08	1.25171E-08	0	0	9.86477E-06	3.13804E-05	2.91622E-05	0.000343053	2.87	19.65	R.TRECNNPAPQR.G	[586-596]	Used
	High	[R].GEVLDNSFTGGICK.[T]	1xCarbamidomethyl [C13]	1	85	P13671	P13671 [206-219]		0	1496.70497	1	0.483503799	0.291300631	0.701100204	4680416.744	5515195.396	5035247.439	5103653.469	17260796.84	4663470.496	854237.8378	1600494.35	838890.2332	1962202.857	1288922.529	612565.8307	5069162.565	22456633.62	8455637.033	688990.9738	1516075.821	2755958.249	915641.7469	1160344.233	2173470.441	2438058.527	1382632.015	2679991.272	3766510.357	4813209.947	1672740.082	1008290.142	1813576.164	1415558.923	1240500.49	3069140.601	2290210.898	18766043.31	7920781.302	2575119.38	7149286.62	1411852.485	5528753.134	1550354.783	1318528.728	2114948.948	3114854.984	2528834.644	22494156.23	2551432.647	2008017.182	2259993.431	1753730.165	4020516.656			18196.43274				1978676.516	1872885.405	92300.97166	854673.4056	645197.5495	6713259.948		2087261.843	221949.5385	959317.1767	47834.17811	3541987.799	2774899.059	1054003.917	7356308.829	573172.6922	2424299.111	2545435.389	2457247.193	14187752.84	5248718.204		28727520.13	154759.0832		1049457.371	1831396.886	288569.2705	762484.1134	504327.5434		248333.9746	5056205.264	5620019.276	796165.2551	9305606.281	702389.5547	131130.9697		12332347.88	5207758.038	3600336.764	13296238.11	1657002.659			185019.9806								119775.5054		190148.0929		144585.0485					289906.2092						Peak Found	Peak Found	Peak Found	Peak Found	High	High	High	High	High	Peak Found	Peak Found	Peak Found	High	High	High	High	Peak Found	Peak Found	Peak Found	Peak Found	High	High	Peak Found	High	High	High	Peak Found	Peak Found	Peak Found	High	High	High	Peak Found	High	High	High	High	Peak Found	High	Peak Found	High	Peak Found	Peak Found	Peak Found	High	High	High	High	High	High	Peak Found	Not Found	Peak Found	Peak Found	Not Found	Peak Found	Peak Found	High	Peak Found	Peak Found	High	High	Not Found	High	High	High	Peak Found	High	Peak Found	High	High	High	High	High	Peak Found	High	High	Not Found	Peak Found	Peak Found	Peak Found	Peak Found	Peak Found	Peak Found	Peak Found	Peak Found	Not Found	Peak Found	High	Peak Found	Peak Found	High	Peak Found	High	Not Found	Peak Found	Peak Found	Peak Found	Peak Found	Peak Found	Not Found	Not Found	Peak Found	Not Found	Not Found	Not Found	Not Found	Not Found	Not Found	Not Found	Peak Found	Not Found	Peak Found	Not Found	Peak Found	Not Found	Not Found	Not Found	Not Found	Peak Found	Not Found	Not Found	Not Found	Not Found	0	0	High	High		0.00001637		0.000002257	6.66	509.2	503.4	503.4	2.17074E-07	3.70016E-08	0	0	2.35197E-05	3.13804E-05	2.39466E-05	0.000306654	2.71	47.53	R.GEVLDNSFTGGICK.T	[206-219]	Used
	High	[K].YYQENFCEQICSK.[Q]	2xCarbamidomethyl [C7; C11]	1	15	P13671	P13671 [55-67]		0	1768.73053	1		4.58126E-17	3.66332E-17																									148765.7323			47628.80117	50981.39841	107599.3861												90771.47127										281119.9263			33487.40356			19439.47021	96916.69744		138897.8133			123016.6144		104510.2582			359540.832	121560.6981			91497.72232	427141.9859	14621.09598				1710725.207	1083131.434							30393.55785																				21401.45191		247153.2088	156551.6352			119266.5923	230008.2183		474021.528		131869.3125			462275.4866			185232.8908		High	Not Found	Not Found	Not Found	Not Found	Not Found	High	Not Found	Not Found	High	High	Not Found	Not Found	Not Found	Not Found	Not Found	Not Found	Not Found	Not Found	Not Found	Not Found	Not Found	Not Found	Not Found	High	Not Found	Not Found	Peak Found	Peak Found	Peak Found	Not Found	Not Found	Not Found	Not Found	Not Found	Not Found	Not Found	Not Found	Not Found	Not Found	Not Found	Peak Found	Not Found	Not Found	Not Found	Not Found	High	Not Found	Not Found	Not Found	Not Found	Peak Found	Not Found	Not Found	Peak Found	Not Found	Not Found	Peak Found	Peak Found	Not Found	Peak Found	Not Found	Not Found	Peak Found	Not Found	Peak Found	Not Found	Not Found	Peak Found	Peak Found	High	Not Found	Peak Found	Peak Found	Peak Found	High	Not Found	Not Found	High	Peak Found	Not Found	Not Found	Not Found	High	Not Found	Not Found	Peak Found	Not Found	Not Found	Not Found	Not Found	Not Found	Not Found	Not Found	Not Found	Not Found	Not Found	Not Found	Not Found	Not Found	Not Found	Not Found	Not Found	Not Found	Not Found	Not Found	Peak Found	Not Found	Peak Found	Peak Found	Not Found	Not Found	Peak Found	Peak Found	Not Found	Peak Found	Not Found	Peak Found	Not Found	Not Found	Peak Found	Not Found	Not Found	Peak Found	0	0	High	High		0.00001637		0.000007131	6.17	448.5	448.5	448.5	6.69948E-07	1.25889E-07	0	0	7.25845E-05	3.13804E-05	1.75426E-05	0.000251256	1.86	41.63	K.YYQENFCEQICSK.Q	[55-67]	Used
	High	[R].SEYGAALAWEK.[G]		1	42	P13671	P13671 [449-459]		0	1224.58953	2	0.55895295	0.522365912	0.399535115	2269647.979	2338485.906	1961153.595	1820335.019	6782515.819	1509347.647	478560.6377	1186006.18	284573.4267	476705.8494	425444.7307	486604.4607	1570961.362	4236815.447	3785644.123	461294.5664	600358.5594	236266.4509	772459.7193	38406.76366	523724.4807	1165274.788	182188.0652	716984.266	1784361.333	3555241.061	308810.4393	800078.4244	528412.6804	475817.842	287756.4846	2221425.11	1582706.13	5868858.189	7157173.764	2787420.84	1286129.962	1722446.22	2400766.959	1039009.987	673804.8431	1318274.712	1392946.26	830990.9347	7373794.609	1275304.398	1440778.396	1568108.815	470785.6714	2258245.495		114014.8235	310596.3014	367021.1789	72075.08101	156389.3079	519087.3972	1196872.055	95720.11956	572542.9947	122535.6921	12170995.24	94885.04492	1101780.255	52459.57276	589653.1856	165028.9081	1193356.69	342358.7626	304516.4736	4384778.298	639014.6341	600559.1729	2073416.699	574639.673	2665662.543	3958579.733	84959.47956	4879471.88	385029.3412	503769.0022	529574.457	239897.9796	614003.6887	462120.8687	359022.5568	130640.243			1088233.984	885652.1825		493030.2939	112121.9037	253925.7323		564475.314		688091.8087		730808.3491	721061.794	50376.42499	466803.783	126545.3582	569392.9214	123731.0593			150003.0632	33142.2655	169929.2506	91111.41122				78391.33852	82683.24219	108536.2181	141631.3288	92153.57875	270326.9823	115288.8021			High	Peak Found	High	Peak Found	High	High	Peak Found	Peak Found	Peak Found	High	High	Peak Found	Peak Found	High	Peak Found	Peak Found	Peak Found	Peak Found	Peak Found	Peak Found	Peak Found	Peak Found	Peak Found	High	High	Peak Found	Peak Found	Peak Found	High	Peak Found	Peak Found	High	Peak Found	Peak Found	Peak Found	Peak Found	Peak Found	Peak Found	High	Peak Found	High	High	High	Peak Found	High	High	Peak Found	Peak Found	Peak Found	High	Not Found	Peak Found	Peak Found	Peak Found	Peak Found	Peak Found	Peak Found	Peak Found	Peak Found	Peak Found	Peak Found	High	Peak Found	Peak Found	Peak Found	Peak Found	Peak Found	High	Peak Found	Peak Found	Peak Found	Peak Found	High	Peak Found	Peak Found	Peak Found	High	Peak Found	High	Peak Found	Peak Found	Peak Found	Peak Found	Peak Found	Peak Found	Peak Found	Peak Found	Not Found	Not Found	Peak Found	Peak Found	Not Found	Peak Found	Peak Found	Peak Found	Not Found	High	Not Found	Peak Found	Not Found	Peak Found	Peak Found	Peak Found	Peak Found	Peak Found	Peak Found	Peak Found	Not Found	Not Found	Peak Found	Peak Found	Peak Found	Peak Found	Not Found	Not Found	Not Found	Peak Found	Peak Found	Peak Found	Peak Found	Peak Found	Peak Found	Peak Found	Not Found	0	0	High	High		0.00002708		0.00003619	5.47	520	312.1	312.1	3.35042E-06	6.3074E-06	6.15188E-06	0.000249501	0.000362862	5.1158E-05	4.89257E-05	0.000647529	2.15	50.12	R.SEYGAALAWEK.G	[449-459]	Used
	High	[R].TRECNNPAPQRGGK.[R]	1xCarbamidomethyl [C4]	1	5	P13671	P13671 [586-599]		2	1584.76595	0			3.66332E-17																																																																																																								771893.9627					1408450.687																	Not Found	Not Found	Not Found	Not Found	Not Found	Not Found	Not Found	Not Found	Not Found	Not Found	Not Found	Not Found	Not Found	Not Found	Not Found	Not Found	Not Found	Not Found	Not Found	Not Found	Not Found	Not Found	Not Found	Not Found	Not Found	Not Found	Not Found	Not Found	Not Found	Not Found	Not Found	Not Found	Not Found	Peak Found	Not Found	Not Found	Not Found	Not Found	Not Found	Not Found	Not Found	Not Found	Not Found	Not Found	Not Found	Not Found	Not Found	Not Found	Not Found	Not Found	Not Found	Not Found	Not Found	Not Found	Not Found	Not Found	Not Found	Not Found	Not Found	Not Found	Not Found	Not Found	Not Found	Not Found	Not Found	Not Found	Not Found	Not Found	Not Found	Not Found	Not Found	Not Found	Not Found	Not Found	Not Found	Peak Found	Not Found	Not Found	Not Found	Not Found	Not Found	Not Found	Not Found	Not Found	Not Found	Not Found	Not Found	Not Found	Not Found	Not Found	Not Found	Not Found	Not Found	Not Found	Not Found	Not Found	Not Found	Not Found	Not Found	Not Found	Peak Found	Not Found	Peak Found	High	Peak Found	Peak Found	Not Found	Not Found	High	Not Found	Not Found	Not Found	Not Found	Not Found	Not Found	Not Found	Not Found	Not Found	Not Found	Not Found	Not Found	Not Found	Not Found	Not Found	0	586	High	High		0.0007192		0.006962	5.09	428.1	315.5	315.5	8.19854E-06	1.13998E-05	1.08904E-05	0.000228676	0.00088745	6.38741E-05	6.23123E-05	0.000804505	2.58	16.6	R.TRECNNPAPQRGGK.R	[586-599]	Used
	High	[K].ALQEYAAK.[F]		1	166	P13671	P13671 [510-517]		0	893.47271	6	0.838431739	0.934013526	0.837889474	11604047.78	7760970.737	6771127.06	8176785.356	18779166.49	8798604.858	10679434.41	3158187.201	4850045.309	6280481.058	5567088.026	2717373.271	6692614.024	20579986.27	19118083.12	3158483.822	4576506.189	3019387.883	3542190.783	2023474.606	4775528.205	5580251.335	5470119.627	5996704.913	8744540.706	7490009.183	7515200.367	4429339.114	6199643.418	3224441.187	5605128.988	28438121.54	2862804.635	49424221.42	18643805.03	11712299.23	37727024.82	4801275.769	37120069.63	5093199.786	4726519.813	9763327.872	10364040.84	37441786.05	37869626.48	21274282.77	102536872.8	5455916.665	6697722.844	121008641.7	5664749.855	9003355.58	2399103.508	5897718.356	3252508.187	2096599.97	21061684.7	3143474.219	2412934.534	3089051.423	5436371.083	66063944.39	1115252.092	16656248.39	7665943.685	4565292.354	5554223.941	11471771.38	5091255.433	6901432.896	24606595.26	4546658.061	48944759.68	8837997.846	2906503.405	78698918.83	25981118.63	10372283.08	39637426.89	1133687.965	7262596.142	2158343.188	10266019.48	5249456.034	1853943.127	5321126.705	7522175.757	3093799.157	613295.2837	898668.165	21069161.43		1208760.609	154632.4661	18797795.08		3972193.088	2792277.222	5494514.54	1278567.508	23565834.04	18405957.1	7805033.458	29503439.37	10432473.7	25244793	3832966.004	9469117.299	10732270.51	8720130.251	5608151.217	9291105.348	7228584.065	9500824.691	8194620.796	12013560.65	13755115.74	2402900.5	9909107.715	8611342.297	9757669.823	9713928.891	11906531.92	5632759.881		Peak Found	Peak Found	Peak Found	High	Peak Found	High	High	High	Peak Found	High	High	Peak Found	Peak Found	High	Peak Found	High	High	Peak Found	Peak Found	High	Peak Found	Peak Found	Peak Found	High	High	High	High	Peak Found	High	High	High	High	Peak Found	Peak Found	High	Peak Found	Peak Found	High	High	Peak Found	High	High	High	Peak Found	High	High	Peak Found	Peak Found	Peak Found	Peak Found	Peak Found	Peak Found	High	High	High	High	High	High	High	High	High	Peak Found	High	Peak Found	High	High	High	High	High	High	High	High	High	Peak Found	Peak Found	High	High	High	High	High	High	Peak Found	High	High	High	High	High	Peak Found	Peak Found	High	High	Peak Found	High	Peak Found	High	Peak Found	Peak Found	Peak Found	Peak Found	Peak Found	High	High	High	High	High	High	High	High	High	High	High	High	High	High	High	High	Peak Found	High	High	High	High	High	High	High	0	0	High	High		0.0001853		0.001688	5.02	400.4	231.6	231.6	9.58055E-06	1.13998E-05	1.03787E-05	0.000222123	0.001036915	7.09421E-05	7.09358E-05	0.000968992	1.01	24.14	K.ALQEYAAK.F	[510-517]	Used
	High	[K].GGNQLYCVK.[M]	1xCarbamidomethyl [C7]	1	189	P13671	P13671 [891-899]		0	1038.50369	5	0.932794333	0.347711829	0.99950856	17336636.64	8551738.361	7274867.486	6663230.475	12582127.79	7626627.813	3612893.126	3496795.413	2874515.377	4906103.716	3493878.523	3620486.736	5860679.482	10186834.35	9058246.364	1494369.543	4728433.525	4198958.732	4874862.268	2672272.026	4844231.418	5451377.347	4037325.484	3290754.159	2526937.338	3472696.202	1947023.361	2554789.65	3703303.751	3011660.859	2077114.221	3695471.007	4137050.229	18680936.79	8033062.759	2025849.964	18147780.22	4741170.579	8254280.649	5242297.116	2912500.968	10705654.04	4422931.387	7239265.198	14693761.73	6268938.061	4771510.244	6522705.692	5282886.17	7618228.004	4019991.728	5835979.461	2726181.336	4782235.519	2642603.555	3899884.017	8737784.767	5260648.256	4252244.671	6470333.189	5270114.931	11096851.9	2256223.019	5725460.842	4405428.261	4262433.034	4193099.539	5373672.395	6586599.323	4094548.783	21135335.15	1795148.907	8384359.868	5887929.086	5468107.313	16036253.39	13871444.65	14745026.44	17818548.17	16355138.06	5984987.837		3892738.166	4560076.316			1715894.039		594767.6913		562202.5403	736590.3449	395339.2331		2625913.342	676039.4517	1931724.431		3989336.826	224211.68	6669253.09	7881343.127	4156905.804	10201344.08	4150382.593	11353270.1	867099.083	3256875.382	9328762.174	4535644.107	2761520.331	5451961.644	787744.5131	6926708.369	3656159.511	4434001.324	4789718.109	2419979.594	3580163.519	4331475.574	3214613.051	5389356.111	5800984.039	4348264.613		High	High	Peak Found	High	High	High	High	High	Peak Found	High	High	Peak Found	High	High	Peak Found	High	High	Peak Found	High	Peak Found	High	High	Peak Found	High	High	High	Peak Found	High	High	High	Peak Found	High	High	High	High	High	High	High	High	High	High	High	High	High	High	High	High	High	High	High	High	High	High	High	High	High	Peak Found	Peak Found	High	High	High	High	Peak Found	High	High	High	High	High	Peak Found	High	High	High	High	High	High	High	High	High	High	High	High	Peak Found	High	High	Peak Found	Peak Found	Peak Found	Peak Found	Peak Found	Peak Found	Peak Found	Peak Found	Peak Found	Peak Found	Peak Found	Peak Found	Peak Found	Peak Found	Peak Found	Peak Found	Peak Found	High	Peak Found	High	Peak Found	High	Peak Found	High	High	High	Peak Found	High	Peak Found	High	High	High	Peak Found	Peak Found	High	Peak Found	High	High	High	High	0	891	High	High		0.0001497		0.001321	4.35	453.1	308.4	308.4	4.47401E-05	1.13998E-05	9.37506E-06	0.000205465	0.004823489	7.48762E-05	7.46856E-05	0.000949127	2.43	29.03	K.GGNQLYCVK.M	[891-899]	Used
	High	[K].TLNICEVGTIR.[C]	1xCarbamidomethyl [C5]	1	37	P13671	P13671 [908-918]		0	1275.67255	3	0.795749078	0.00152567	0.233689869	1428866.127	1773450.891	2191905.754	1098974.889	7766147.957	1707104.467	679373.7381	779188.773	281145.873	799613.8391	194176.1375	148878.0787	2639182.991	6102737.343	3289622.082	269294.3567	950456.0379	117649.5214	341873.463	57750.656	533424.5521	767149.1294	958055.1303	57408.41684	51467.54909	416316.2246		52140.78481	340095.8923	88514.93605	288630.193	221018.1995		22957361.72		383494.6256	12348454.46	206677.6007		31627.61715	227392.8067	832384.7679		276882.3429	3288879.09	1002774.601	116596.2879		306794.2352	137007.8141	39058.06557	423048.0547	30617.93158	325038.866		43682.56223	82630.87279	764516.0766	77379.09716	454857.7936	19550.1222		320485.0925	654392.6473	244443.5697	713740.8922	166762.0736	529344.6057	363265.2411	546091.1276		31755.89968		231578.749	618008.2026	16361977.22	1626055.321	447299.2079	1722467.382	206135.5805	419969.253	103510.5499		983827.3071	39134.53217																513831.6013			1300681.242	132784.6812				417295.9915	1458553.581	66322.15175	1309773.189		1334921.435	200444.2564	66385.25873	1264626.581	211028.3906	98609.74502	132267.6337	67528.10813	187537.5368		216933.521		Peak Found	Peak Found	Peak Found	High	High	High	High	High	Peak Found	Peak Found	High	High	High	Peak Found	Peak Found	High	Peak Found	Peak Found	Peak Found	Peak Found	Peak Found	Peak Found	Peak Found	Peak Found	Peak Found	Peak Found	Peak Found	Peak Found	High	Peak Found	Peak Found	High	Peak Found	High	Peak Found	Peak Found	Peak Found	Peak Found	High	Peak Found	Peak Found	Peak Found	High	Peak Found	High	Peak Found	Peak Found	Peak Found	Peak Found	Peak Found	Peak Found	Peak Found	Peak Found	Peak Found	Peak Found	Peak Found	Peak Found	High	Peak Found	Peak Found	Peak Found	Peak Found	Peak Found	Peak Found	Peak Found	Peak Found	Peak Found	High	Peak Found	High	Peak Found	Peak Found	Peak Found	High	Peak Found	High	High	Peak Found	High	Peak Found	Peak Found	High	Peak Found	High	Peak Found	Peak Found	Peak Found	Not Found	Peak Found	Peak Found	Not Found	Peak Found	Peak Found	Peak Found	Peak Found	Peak Found	Peak Found	Not Found	Peak Found	Not Found	Peak Found	Peak Found	Peak Found	Peak Found	Peak Found	Peak Found	Peak Found	Peak Found	Peak Found	Peak Found	Peak Found	Peak Found	Peak Found	Peak Found	Peak Found	Peak Found	High	Peak Found	Peak Found	Peak Found	Peak Found	Peak Found	Peak Found	High	0	0	High	High		0.00002708		0.0000313	3.95	398.3	254.2	254.2	0.000112985	2.98704E-05	2.93574E-05	0.000573943	0.012091893	0.0001137	0.00011127	0.001594049	2.54	48.46	K.TLNICEVGTIR.C	[908-918]	Used
	High	[K].QAIQASHK.[K]		1	45	P13671	P13671 [301-308]		0	882.47919	1			3.66332E-17																																																			243233.9512		541196.9165	1036302.382	225139.8121		66033.68224													437920.2026															1076462.058	1121152.759	2356132.869			490683.9911	5842924.523		1043218.828		2437770.402	23103.0492		7560.025273	10385799.27		3678659.044	890544.552	1880392.945	307623.4275		1970387.141	2762386.383	3025452.485	2506425.129	3049483.986	2450029.267	14616.14074		4004435.163	3490849.207	4656.119629	2041797.318	1086074	5588816.193	2794390.709	1500499.362	2755456.082	8966746.834	2477095.062		Not Found	Not Found	Not Found	Not Found	Peak Found	Peak Found	Not Found	Not Found	Not Found	Not Found	Not Found	Not Found	Not Found	Not Found	Not Found	Not Found	Not Found	Not Found	Not Found	Peak Found	Peak Found	Not Found	Not Found	Not Found	Not Found	Not Found	Not Found	Not Found	Not Found	Not Found	Not Found	Not Found	Not Found	Peak Found	Not Found	Not Found	Peak Found	Peak Found	Not Found	Peak Found	Not Found	Not Found	Not Found	Peak Found	Not Found	Not Found	Peak Found	Peak Found	Peak Found	Not Found	Peak Found	Not Found	Peak Found	Peak Found	Peak Found	Not Found	Peak Found	Not Found	Not Found	Not Found	Not Found	Not Found	Not Found	Not Found	Not Found	Not Found	Not Found	Not Found	Not Found	Peak Found	Not Found	Peak Found	Peak Found	Not Found	Not Found	Peak Found	Not Found	Peak Found	Not Found	Peak Found	Not Found	Not Found	Not Found	Not Found	Peak Found	High	High	Not Found	Not Found	High	High	Not Found	High	Not Found	High	Peak Found	Not Found	Peak Found	Peak Found	Not Found	High	High	High	Peak Found	High	Peak Found	High	Peak Found	Peak Found	High	High	Peak Found	High	Peak Found	Peak Found	Peak Found	Peak Found	Peak Found	Peak Found	Peak Found	High	Peak Found	High	High	0	0	High	High		0.00006473		0.0004254	3.76	550.1	268.3	268.3	0.000172155	3.66123E-05	3.62418E-05	0.000747943	0.018308387	0.000115914	0.000112659	0.00171969	2.81	18.54	K.QAIQASHK.K	[301-308]	Used
	High	[R].HRQIVVDK.[Y]		1	8	P13671	P13671 [47-54]		1	994.57924	0	4.74369E-17		3.66332E-17																8199.422995																		5798812.064																																			32000.31544	15896.48147							35665.47675			40981.80358		63801.73111			54672.40937			65335.07875	56911.22899																											13846.49631		1465.313477								Not Found	Not Found	Not Found	Not Found	Peak Found	Not Found	Not Found	Not Found	Not Found	Not Found	Not Found	Not Found	Not Found	High	Not Found	Peak Found	Not Found	Not Found	Not Found	Not Found	Not Found	Not Found	Not Found	Not Found	Not Found	Not Found	High	Not Found	Not Found	Not Found	Not Found	Not Found	Not Found	High	Not Found	High	Not Found	Not Found	Not Found	Not Found	Not Found	Not Found	Not Found	Not Found	Not Found	Not Found	Not Found	Not Found	Not Found	Not Found	Not Found	Not Found	Not Found	Not Found	Not Found	Not Found	Not Found	Not Found	Not Found	Not Found	Not Found	Not Found	Not Found	Not Found	Not Found	Not Found	Not Found	Not Found	Peak Found	Peak Found	Not Found	Not Found	Not Found	Not Found	Not Found	Not Found	Peak Found	Not Found	High	Peak Found	Not Found	Peak Found	Not Found	Not Found	Peak Found	Not Found	Not Found	Peak Found	Peak Found	Not Found	Not Found	Not Found	Not Found	Not Found	Not Found	Not Found	Not Found	Not Found	Not Found	Not Found	Not Found	Not Found	Not Found	Not Found	Not Found	Not Found	Not Found	Not Found	Not Found	Not Found	Not Found	Not Found	Not Found	Not Found	Not Found	Peak Found	Not Found	Peak Found	Not Found	Not Found	Not Found	Not Found	Not Found	Not Found	0	0	High	High		0.002673		0.02635	3.38	549.6	266.4	266.4	0.000414699	4.02627E-05	3.58586E-05	0.000867453	0.042993047	0.00023111	0.000230511	0.002923077	2.32	20.35	R.HRQIVVDK.Y	[47-54]	Used
	High	[R].CLPDGTWR.[Q]	1xCarbamidomethyl [C1]	1	71	P13671	P13671 [686-693]		0	1004.46183	4	0.681901636	0.639223296	0.606187	2158103.818	1551338.446	1516439.947	1462070.214	2727890.072	1997624.47	882379.956	519305.6038	473839.537	864468.3917	644741.4579	200517.1778	1502271.815	4445210.62	2289358.057	428625.3981	539566.5757	584306.4732	828720.9276	568753.6684	724206.3332	1088959.393	257047.1137	885235.467	783438.5449	1028450.226	56965.69701	569150.2807	1240663.234	686354.6609	536493.5843	838344.0667	831536.3679	10157428.04	2384487.346	614023.9012	3930796.479	994449.2769	818249.2939	628298.9489	331704.1454	1266426.287	722246.5405	420538.9554	3015142.436	469066.7425	471748.7441	223927.6654	822101.1911	1156074.969	442357.4208	684203.805	524558.1622	1043848.246	147150.5615	304363.4441	2130529.837	677292.9262	355197.0742	90137.10518	299537.0196	2053341.947	441704.361	158030.0696	427775.4673	802166.2292	383664.6988	1189796.762		200289.2427	2325819.09	346457.7461	1588211.95	1007346.972	733836.6355	4855995.678	2740238.965	433492.1838	8695160.002	1676832.624	322370.3529		1382521.95	779185.3752			518112.1259	1504927.336	6422988.599	479104.1817				183888.3507	308566.6545		39023426.77	1105994.377	23262821.02	91694.04453	675577.5546	835371.9623	352440.0585	944951.1699	660627.1797	1805945.926	473388.5335	463344.1551	1144815.537	385454.7765	896008.8305		730561.4181	598072.0207	570554.8393		739146.8455	326687.4375	310920.2445	862779.2879		520871.1532	721843.0111			High	Peak Found	High	Peak Found	High	High	High	High	High	High	High	Peak Found	High	High	High	High	Peak Found	High	High	Peak Found	Peak Found	High	Peak Found	High	High	High	Peak Found	Peak Found	High	High	High	High	High	High	High	High	High	Peak Found	High	High	Peak Found	High	High	High	High	High	High	Peak Found	High	High	Peak Found	Peak Found	Peak Found	Peak Found	Peak Found	Peak Found	Peak Found	Peak Found	Peak Found	Peak Found	Peak Found	High	Peak Found	Peak Found	Peak Found	High	Peak Found	Peak Found	Not Found	Peak Found	High	High	High	High	High	High	High	Peak Found	Peak Found	Peak Found	Peak Found	Not Found	Peak Found	Peak Found	Not Found	Not Found	Peak Found	Peak Found	Peak Found	Peak Found	Not Found	Not Found	Not Found	Peak Found	Peak Found	Not Found	Peak Found	Peak Found	Peak Found	Peak Found	Peak Found	Peak Found	Peak Found	Peak Found	Peak Found	Peak Found	Peak Found	Peak Found	Peak Found	Peak Found	Peak Found	Not Found	Peak Found	High	Peak Found	Not Found	Peak Found	Peak Found	Peak Found	Peak Found	Not Found	Peak Found	Peak Found	Not Found	0	686	High	High		0.0005024		0.00505	3.13	286.1	269.8	269.8	0.000740868	4.02627E-05	3.41583E-05	0.000792142	0.074300319	0.001558685	0.001557322	0.007849293	1.62	38.2	R.CLPDGTWR.Q	[686-693]	Used
	High	[K].MEILHPGK.[C]	1xOxidation [M1]	1	44	P13671	P13671 [924-931]		0	940.49206	4	0.715307963	0.923886855	0.972953975	3854551.941	1513980.046	1509420.339		1970033.683		2230255.729	1054402.313	957758.3561	1374714.098	1638108.693	600214.9083	1498337.639		1418269.799		544484.1486	847833.8569	576282.7787		685703.8067			1222640.212	2363332.34		807523.9692	871168.2569	1520303.342	1537492.088	637671.5787	971217.5527	1097370.939	14261614.89	1731227.272	543600.7817	5878034.87	550374.6447	1885221.778	880419.2252	350770.1119	1859875.762	1539573.69	535195.1449	3529599.405		1304547.061			651856.6948	479759.0443	283837.4428					579674.9546						126993.0846								2303965.488	604979.9428	3299950.495	3728507.834	1303108.35	10549697.82	5591689.206		3749566.758		916006.9576	50606.95785	1189712.811		1350231.447		673117.1679	410398.8837		2844660.314	2587972.688	1761117.121	837815.1344	110818.2486	3574898.489	9864426.473	8075510.914	934390.6446	30558091.84	2492337.131	1756439.449	1630958.682	2979329.477	719600.748	3340851.896	2826223.268	521802.2765	1629367.414		1032525.933	459158.9306		1032573.006		547933.6845			182806.25	1017656.903	1129662.324	504377.3323	1537950.312				High	Peak Found	Peak Found	Not Found	High	Not Found	High	Peak Found	High	Peak Found	Peak Found	Peak Found	High	Not Found	High	Not Found	Peak Found	Peak Found	High	Not Found	Peak Found	Not Found	Not Found	High	High	High	High	High	High	High	Peak Found	Peak Found	Peak Found	Peak Found	Peak Found	Peak Found	High	Peak Found	Peak Found	High	Peak Found	High	Peak Found	Peak Found	High	Not Found	High	Not Found	High	Peak Found	Peak Found	Peak Found	Not Found	Not Found	Not Found	Not Found	Peak Found	Not Found	Not Found	Not Found	Not Found	High	Peak Found	Not Found	Not Found	Not Found	Not Found	Not Found	Not Found	Not Found	High	Peak Found	High	High	High	High	High	Not Found	High	Not Found	Peak Found	Peak Found	Peak Found	Not Found	Peak Found	Not Found	Peak Found	Peak Found	Not Found	Peak Found	Peak Found	Peak Found	Peak Found	Peak Found	Peak Found	Peak Found	Peak Found	Peak Found	Peak Found	Peak Found	Peak Found	Peak Found	Peak Found	Peak Found	Peak Found	Peak Found	Peak Found	Peak Found	Not Found	Peak Found	Peak Found	Not Found	Peak Found	Not Found	Peak Found	Not Found	Not Found	Peak Found	Peak Found	Peak Found	Peak Found	Peak Found	Not Found	Not Found	0	0	High	High		0.0006638		0.006388	3.08	383.4	223.2	223.2	0.000827981	4.30639E-05	4.25379E-05	0.000935745	0.08231882	0.001879428	0.001879347	0.009182502	1.41	23.67	K.MEILHPGK.C	[924-931]	Used
	High	[K].LSEK.[H]		1	112	P13671	P13671 [425-428]		0	476.27149	14	0.966071563	0.691021421	0.675780629	67526944.25	56254316.69	52577940.22	55665896.61	110636396.5	35450555.63	22321079.9	19021445.31	15537855.9	23157776.53	14278097.59	17759938.89	37247580.91	99512864.32	74462373.28	15275442.83	29307491.01	29142393.3	25701505.24	6936602.198	38529732.47	24698316.75	10348894.95	23045467.08	21499698.74	40053331.33	15075103.53	21617843.79	23561420.46	22865569.3	20465684.77	16405104.18	19083079.42	27992436.06	41230602.11	19021231.71	2439790.135	25152611.71	52079731.2	12575878.43	10271052.74	21442143.93	17565174.94	15713633.07	98775019.95	16812539.14	23717763.29	19884008.42	17028807.03	22286697.73	2166021.036	2019104.917	11807248.31	12117988.05	513268.2602	2257123.959	11450954.51	9117076.747	4290685.818	12912168.96	8550039.236	77885917.34	3400445.688	18300283.5	9576001.047	15759971.26	12726105.07	15448375.42	18994328.49	11444950.53	32947062.7	6369260.756	24659519.07	13619017.67	13092852.78	26947721.14	32991955.76	13058821.04	111711563.1	2575154.393	2593287.174	2224184.618	12303414.02	4538961.139	9993889.197	118400745.7	3612147.985	4909829.034	813729.5273	63877285.33	23544171.97	20813706.5	204530587	232127.1399	3525218.513	19711649.12	627113.9671	1213909.935	3024468.156	193330.5093	5590253.867	6088067.908	2510357.091	15912006.89	13152979.57	23608299.58	3079182.607	9251748.744	4560311.307	19305137.18	2119307.553	11745176.76	3600700.2	7296942.73	3758408.537	4830217.141	9691317.083	2373918.563	5096781.607	7161228.47	14393513.45	11530951.48	4540803.651	5829826.891		High	High	High	High	High	High	Peak Found	Peak Found	Peak Found	High	High	High	Peak Found	Peak Found	High	High	Peak Found	Peak Found	Peak Found	Peak Found	Peak Found	High	High	High	Peak Found	High	Peak Found	Peak Found	Peak Found	High	Peak Found	High	Peak Found	Peak Found	High	High	Peak Found	High	High	High	High	High	High	High	Peak Found	Peak Found	High	High	Peak Found	High	High	High	Peak Found	High	Peak Found	Peak Found	High	Peak Found	High	Peak Found	Peak Found	Peak Found	High	High	High	High	High	Peak Found	Peak Found	High	Peak Found	High	Peak Found	Peak Found	High	Peak Found	Peak Found	Peak Found	Peak Found	High	Peak Found	Peak Found	Peak Found	High	Peak Found	Peak Found	Peak Found	Peak Found	Peak Found	Peak Found	Peak Found	Peak Found	High	Peak Found	Peak Found	Peak Found	Peak Found	Peak Found	Peak Found	Peak Found	High	Peak Found	Peak Found	High	High	High	Peak Found	High	Peak Found	High	High	High	Peak Found	High	Peak Found	Peak Found	Peak Found	Peak Found	High	High	Peak Found	High	Peak Found	Peak Found	0	425	High	n/a					3.07	490.5	490.5	490.5	0.00085294	4.52146E-05	4.46118E-05	0.000923645	0.084593489	0.002132571	0.002131178	0.011060022		24.29	K.LSEK.H	[425-428]	Used
	High	[K].TDFYK.[D]		1	2	P13671	P13671 [252-256]		0	673.31917	0																																																																																																																																No Quan Values	Not Found	Not Found	Not Found	Not Found	Not Found	Not Found	Not Found	Not Found	Not Found	Not Found	Not Found	Not Found	Not Found	Not Found	Not Found	Not Found	Not Found	Not Found	Not Found	Not Found	Not Found	Not Found	Not Found	Not Found	Not Found	Not Found	Not Found	Not Found	Not Found	Not Found	Not Found	Not Found	Not Found	Not Found	Not Found	Not Found	Not Found	Not Found	Not Found	Not Found	Not Found	Not Found	Not Found	Not Found	Not Found	Not Found	Not Found	Not Found	Not Found	Not Found	Not Found	Not Found	Not Found	Not Found	Not Found	Not Found	Not Found	Not Found	Not Found	Not Found	Not Found	Not Found	Not Found	Not Found	Not Found	Not Found	Not Found	Not Found	Not Found	Not Found	Not Found	Not Found	Not Found	Not Found	Not Found	Not Found	Not Found	Not Found	Not Found	Not Found	Not Found	Not Found	Not Found	Not Found	Not Found	Not Found	Not Found	High	Not Found	Not Found	Not Found	Not Found	Not Found	Not Found	Not Found	Not Found	Not Found	Not Found	Not Found	Not Found	Not Found	Not Found	Not Found	High	Not Found	Not Found	Not Found	Not Found	Not Found	Not Found	Not Found	Not Found	Not Found	Not Found	Not Found	Not Found	Not Found	Not Found	Not Found	Not Found	Not Found	Not Found	Not Found	Not Found	0	252	High	n/a					2.75	510.9	33.2	33.2	0.001778978	7.67662E-05	7.16815E-05	0.000964055	0.161663254	0.005593497	0.005593286	0.022720326			K.TDFYK.D	[252-256]	Not Used
	High	[R].VLFAK.[K]		1	5	P13671	P13671 [408-412]		0	577.37081	0																																																																																																																																No Quan Values	Not Found	Not Found	Peak Found	Peak Found	Peak Found	Peak Found	Peak Found	Peak Found	Peak Found	Peak Found	Peak Found	Peak Found	Peak Found	Peak Found	Peak Found	Peak Found	Not Found	Peak Found	Peak Found	Peak Found	Peak Found	Peak Found	Not Found	Peak Found	High	Peak Found	Peak Found	Peak Found	Peak Found	Peak Found	Peak Found	Not Found	Peak Found	High	Not Found	Not Found	Peak Found	Not Found	Not Found	Not Found	Not Found	Peak Found	Not Found	Peak Found	Peak Found	Not Found	Not Found	Not Found	Peak Found	Not Found	Peak Found	Peak Found	Peak Found	Peak Found	Peak Found	Peak Found	Not Found	Peak Found	Peak Found	Peak Found	Not Found	Peak Found	Peak Found	Peak Found	Peak Found	Peak Found	Peak Found	Not Found	Peak Found	Peak Found	Not Found	Not Found	Peak Found	Not Found	Not Found	High	Peak Found	Not Found	Not Found	Not Found	Peak Found	Not Found	Peak Found	Peak Found	Peak Found	Not Found	Peak Found	Not Found	Peak Found	Not Found	Not Found	Peak Found	Not Found	Not Found	Not Found	Not Found	Not Found	Peak Found	Not Found	Not Found	Peak Found	Peak Found	Peak Found	Not Found	Peak Found	Peak Found	Peak Found	Peak Found	Peak Found	Not Found	Peak Found	Peak Found	Peak Found	Peak Found	Peak Found	Peak Found	Not Found	Peak Found	Peak Found	Peak Found	Peak Found	Not Found	Peak Found	Peak Found	0	408	High	n/a					2.75	442.5	32.3	32.3	0.001795086	7.67662E-05	7.10215E-05	0.000957461	0.162902998	0.005971756	0.005971705	0.02462559		47.42	R.VLFAK.K	[408-412]	Not Used
	High	[K].MEILHPGK.[C]		1	9	P13671	P13671 [924-931]		0	924.49715	1	0.102117259	0.079305741	0.242845382		220775.4005				230949.4106							690740.2856	2735092.994											1059968.562									23210246.95		740183.0117	13860764.43				625490.9473	96214071.49			5492301.945						5628526.134					273406.6359													422867.4999	753807.6977	560224.2097			1380024.685		14035804.77	2134910.98		7734972.339			211675.7067				978353.171	154045.1911		335830.477				2169411.285		1549106.606	445339.6584		265633.427	921654.4327			539516.1234		3313100.395	1920210.457		19075472.57	631270.773	770683.3474	5866227.558		589584.385		1941363.062	5353074.246	561724.4356	2920273.792	156332.2656				4188506.298		417521.3903		Not Found	Peak Found	Not Found	Not Found	Not Found	Peak Found	Not Found	Not Found	Not Found	Not Found	High	Not Found	Peak Found	Peak Found	Peak Found	Not Found	Not Found	Not Found	Not Found	Not Found	Not Found	Not Found	Not Found	Not Found	High	Not Found	Peak Found	Not Found	Not Found	Not Found	Not Found	Not Found	Not Found	Peak Found	Peak Found	High	Peak Found	Peak Found	Not Found	Peak Found	Peak Found	Peak Found	Peak Found	Not Found	High	Not Found	Not Found	Not Found	Not Found	Not Found	Peak Found	Not Found	Not Found	Not Found	Not Found	Peak Found	Not Found	Not Found	Not Found	Not Found	Not Found	Peak Found	Not Found	Not Found	Not Found	Not Found	Not Found	Not Found	Peak Found	Peak Found	Peak Found	Not Found	Not Found	Peak Found	Not Found	High	High	Not Found	Peak Found	Not Found	Not Found	Peak Found	Not Found	Not Found	Not Found	Peak Found	Peak Found	Not Found	Peak Found	Not Found	Not Found	Peak Found	Peak Found	Not Found	Peak Found	Peak Found	Not Found	Peak Found	Peak Found	Not Found	Not Found	Peak Found	Not Found	Peak Found	Peak Found	Not Found	Peak Found	Peak Found	Peak Found	Peak Found	Not Found	Peak Found	Not Found	Peak Found	Peak Found	Peak Found	Peak Found	Peak Found	Not Found	Not Found	Not Found	Peak Found	Not Found	Peak Found	0	0	High	High		0.002054		0.01963	2.74	278.1	197.2	197.2	0.001828607	7.67662E-05	7.03392E-05	0.000951475	0.165459573	0.006355399	0.006349036	0.026159334	1.3	25.61	K.MEILHPGK.C	[924-931]	Used
	High	[K].ALNHLPLEYNSALYSR.[I]		1	3	P13671	P13671 [341-356]		0	1860.96027	0	4.74369E-17	4.58126E-17	0.967681368							19765.56785	6510.010664						1291477.282																		12007.97698	12797.35166			345146.6711						39155.69696		26079.37093	640524.8758	5373.332384																																	268573.9963																																															Not Found	Not Found	Not Found	Not Found	Not Found	Not Found	Peak Found	Peak Found	Not Found	Not Found	Not Found	Not Found	Not Found	High	Not Found	Not Found	Not Found	Not Found	Not Found	Not Found	Not Found	Not Found	Not Found	Not Found	Not Found	Not Found	Not Found	Not Found	Not Found	Not Found	Not Found	Peak Found	Peak Found	Not Found	Not Found	Peak Found	Not Found	Not Found	Not Found	Not Found	Not Found	Peak Found	Not Found	Peak Found	Peak Found	Peak Found	Not Found	Not Found	Not Found	Not Found	Not Found	Not Found	Not Found	Not Found	Not Found	Not Found	Not Found	Not Found	Not Found	Not Found	Not Found	Not Found	Not Found	Not Found	Not Found	Not Found	Not Found	Not Found	Not Found	Not Found	Not Found	Not Found	Not Found	Not Found	Not Found	Not Found	Not Found	Not Found	High	Not Found	Not Found	Not Found	Not Found	Not Found	Not Found	Not Found	Not Found	Not Found	Not Found	Not Found	Not Found	Not Found	Not Found	Not Found	Not Found	Not Found	Not Found	Not Found	Not Found	Not Found	Not Found	Not Found	Not Found	Not Found	Not Found	Not Found	Not Found	Not Found	Not Found	Not Found	Not Found	Not Found	Not Found	Not Found	Not Found	Not Found	Not Found	Not Found	Not Found	Not Found	Not Found	Not Found	Not Found	Not Found	0	0	High	High		0.001681		0.01629	2.74	197.8	197.8	197.8	0.001839628	7.67662E-05	7.01695E-05	0.000949668	0.166296406	0.006496756	0.006496701	0.026378186	0.97	51.53	K.ALNHLPLEYNSALYSR.I	[341-356]	Used
	High	[K].FRCDSGR.[C]	1xCarbamidomethyl [C3]	1	5	P13671	P13671 [144-150]		1	897.39956	0			3.66332E-17																																																																																				39671.10601			470493.9547																							251236.3901	128666.4324	68693.14283				148049.1666	2300451.384		293637.4964			643164.0732	259892.3258			Not Found	Not Found	Not Found	Not Found	Not Found	Not Found	Not Found	Not Found	Not Found	Not Found	Not Found	Not Found	Not Found	Not Found	Not Found	Not Found	Not Found	Not Found	Not Found	Not Found	Not Found	Not Found	Not Found	Not Found	Not Found	Not Found	Not Found	Not Found	Not Found	Not Found	Not Found	Not Found	Not Found	Not Found	Not Found	Not Found	Not Found	Not Found	Not Found	Not Found	Not Found	Not Found	Not Found	Not Found	Not Found	Not Found	Not Found	Not Found	Not Found	Not Found	Not Found	Not Found	Not Found	Not Found	Not Found	Not Found	Not Found	Not Found	Not Found	Not Found	Not Found	Not Found	Not Found	Not Found	Not Found	Not Found	Not Found	Not Found	Not Found	Not Found	Not Found	Not Found	Not Found	Not Found	Not Found	Not Found	Not Found	Not Found	Not Found	Not Found	Not Found	Not Found	Not Found	Peak Found	Not Found	Not Found	Peak Found	Not Found	Not Found	Not Found	Not Found	Not Found	Not Found	Not Found	Not Found	Not Found	Not Found	Not Found	Not Found	Not Found	Not Found	Not Found	Not Found	Not Found	Not Found	Not Found	Not Found	Not Found	Not Found	High	Peak Found	Peak Found	Not Found	Not Found	Not Found	High	High	Not Found	High	Not Found	Not Found	High	Peak Found	Not Found	0	0	High	Medium		0.01017		0.1029	2.65	375	193.8	193.8	0.002230441	7.67662E-05	7.07419E-05	0.001065956	0.194797524	0.007987999	0.00798137	0.031172781	1.59	18.75	K.FRCDSGR.C	[144-150]	Used
	High	[R].NIPCAVTK.[R]	1xCarbamidomethyl [C4]	1	138	P13671	P13671 [496-503]		0	902.47641	3	0.857027548	0.976290592	0.012971638	20783499.78	10322948.52	8117114.039	8223250.829	58759614.61	10929008.37	8632949.431	7024733.6	4020180.422	8597559.524	7163906.117	5145457.295	16111880.84	50083618.44	24115967.76	3205489.785	6759471.125	5796763.961	4549671.028	34560.00959	2848133.444	6921107.696	3740320.618	9917703.382	13379685.88	17717997.35	8043268.843	6600844.888	11825536.41	7875018.072	8049019.68	349650.3962		24748643.56		164996.0292	11178010.83							201999.0883	11053855	364644.3273	4905361.838	971722.3556	672695.383			456046.9943			1606453.096		450171.9348	408510.6168	20618.18223		121334.2282	13204133.54	177609.4076	180999.4023		1342413.518		1120301.585			1330062.753	56256.68237	875310.9529	2716890.078	525887.2053	5185534.85	3486547.982	218354.2457	13986314.25	2414769.087	510442.2771	298129.1448	769687.1087	99768.95207	1060812.76	109322.5965		2986578.551	933124.5232	288032.4731	1504604.467			162527.5257			297234.6974	1545781.479	544240.2963	639772.2254	6274119.411	3704275.089		2341068.894				951286.5028	190120.0076			797430.3036	771176.3217	293405.0614		910603.9868		560591.9375	1051617.632	205337.8426		218692.4893	659271.2322			Peak Found	High	High	Peak Found	High	Peak Found	High	High	High	High	High	High	High	High	High	Peak Found	High	High	Peak Found	Peak Found	High	High	High	High	High	High	High	High	High	High	High	High	High	High	Peak Found	Peak Found	High	High	High	High	High	High	High	High	High	High	Peak Found	High	Peak Found	High	High	Peak Found	Peak Found	Peak Found	Peak Found	Peak Found	Peak Found	Peak Found	High	Peak Found	High	High	Peak Found	High	Peak Found	Peak Found	Peak Found	Peak Found	Peak Found	Peak Found	Peak Found	High	High	High	High	High	High	High	High	High	High	Peak Found	Peak Found	High	High	Peak Found	Peak Found	High	Peak Found	Peak Found	Peak Found	Peak Found	Peak Found	Peak Found	Peak Found	Peak Found	Peak Found	Peak Found	Peak Found	Peak Found	Peak Found	Peak Found	Peak Found	High	Peak Found	Peak Found	High	Peak Found	High	High	Peak Found	High	High	Peak Found	Peak Found	High	High	High	High	Peak Found	Peak Found	Peak Found	High	Peak Found	0	496	High	High		0.0007358		0.007214	2.65	365.6	110.6	110.6	0.002233335	7.67662E-05	7.07067E-05	0.001065672	0.195001202	0.007990359	0.00798943	0.031160935	1.12	27.22	R.NIPCAVTK.R	[496-503]	Used
	High	[K].FLAEK.[C]		1	6	P13671	P13671 [818-822]		0	607.34499	1			3.66332E-17																																		4819794.456			3708989.337	1351415.427		897251.8391	336510.8073		860025.9018				596245.6648			583392.6496														579655.5137			633909.5114						1314300.253	1007331.863	561672.996	10603912.4																																							680669.7085			649091.3125				758850.8422		174960.5469		Peak Found	Peak Found	Peak Found	Peak Found	Peak Found	Peak Found	Peak Found	Peak Found	Peak Found	Peak Found	Peak Found	Peak Found	Peak Found	Peak Found	Peak Found	Peak Found	Peak Found	Peak Found	Peak Found	Peak Found	Peak Found	Peak Found	Peak Found	Peak Found	Peak Found	Peak Found	Peak Found	Peak Found	Peak Found	Peak Found	Peak Found	Peak Found	Peak Found	Peak Found	Peak Found	Peak Found	Peak Found	Peak Found	Peak Found	Peak Found	Peak Found	Peak Found	Peak Found	Peak Found	Peak Found	Peak Found	Peak Found	Peak Found	Peak Found	Peak Found	Peak Found	Peak Found	Peak Found	Peak Found	Not Found	Peak Found	Peak Found	Peak Found	Peak Found	Peak Found	Peak Found	Peak Found	Peak Found	Peak Found	Peak Found	Peak Found	Peak Found	Peak Found	Peak Found	Peak Found	Peak Found	Peak Found	Peak Found	Peak Found	Peak Found	Peak Found	Peak Found	Peak Found	Peak Found	Peak Found	Peak Found	Not Found	Peak Found	Peak Found	Not Found	Not Found	Not Found	Not Found	Not Found	Not Found	Not Found	Not Found	Not Found	Not Found	Not Found	Not Found	Not Found	Not Found	Not Found	Not Found	Peak Found	Peak Found	Peak Found	Peak Found	Peak Found	Peak Found	Not Found	Peak Found	Peak Found	Peak Found	Peak Found	Peak Found	Peak Found	High	High	Peak Found	Peak Found	Peak Found	Peak Found	Peak Found	Not Found	High	Not Found	Peak Found	0	818	High	n/a					2.64	437	48.8	48.8	0.002283121	7.67662E-05	7.03605E-05	0.001062699	0.198497812	0.008239664	0.008239531	0.031713072		25.79	K.FLAEK.C	[818-822]	Used
	High	[K].CVCLLPPQCFK.[G]	3xCarbamidomethyl [C1; C3; C9]	1	11	P13671	P13671 [880-890]		0	1421.67381	1	0.9598955	0.653061985	0.750443463	188271.9775	167363.5836		109413.6156	859498.5801	596699.4878	52217.099	311931.1964	602580.4001	653942.8813	129417.702	74139.05217			1376446.021	162551.0062	258817.3185	161170.2495	212458.1479	37269.17581	383179.9433	232391.9126	128834.2523	94264.03023	76061.00639	298292.7817	31448.14376	80575.20767	91391.28739	132421.0636	51068.98778		111983.2923		637659.6077	192394.555	795614.4328	94237.50287	144989.9804	108619.554	98483.75591	746699.063	271218.2775	179449.9654	6117016.769	90902.85653	465823.3374	64406.3552	60999.6226	1910924.987	25562.41842	90001.67361	88389.26557	87047.04373	26943.35154			948032.1512	50416.48016	42482.18605	63869.62671	412458.6345	36352.10319	194798.099		153155.9956		301582.5885	139418.6909	92691.41568	290651.9154	52218.47238	106007.0792	491383.8071	146107.4073	481850.8648	280523.1543	71844.66636	2387080.206	543549.8014	445485.8673	75368.36183	99086.88021	203722.6721	465660.6489	1682027.709	87004.65963	340140.1653	214414.3972	241207.9014	1134475.075	322460.7464	3630490.59		1237759.264	395437.6675	143328.7894		625284.7913	143746.3829	100597.1017	168893.1896	46633.19466	248190.2254	127880.8999	273968.585	86879.95269	72821.85917	251922.0778		68887.78522		58440.85342			253779.5062		99214.45117	101530.5814	209581.7455	251232.5521	173398.9141	50650.75001			Peak Found	Peak Found	Not Found	Peak Found	High	High	Peak Found	Peak Found	Peak Found	Peak Found	Peak Found	Peak Found	Not Found	Not Found	Peak Found	Peak Found	Peak Found	Peak Found	Peak Found	Peak Found	Peak Found	Peak Found	Peak Found	Peak Found	High	Peak Found	Peak Found	Peak Found	Peak Found	Peak Found	Peak Found	Not Found	Peak Found	High	High	High	Peak Found	Peak Found	Peak Found	Peak Found	Peak Found	Peak Found	High	Peak Found	High	Peak Found	Peak Found	Peak Found	Peak Found	Peak Found	Peak Found	Peak Found	Peak Found	Peak Found	Peak Found	Not Found	Not Found	Peak Found	Peak Found	Peak Found	Peak Found	Peak Found	Peak Found	Peak Found	Not Found	Peak Found	Not Found	Peak Found	Peak Found	Peak Found	Peak Found	Peak Found	Peak Found	Peak Found	Peak Found	High	Peak Found	Peak Found	Peak Found	Peak Found	Peak Found	Peak Found	Peak Found	Peak Found	Peak Found	Peak Found	Peak Found	Peak Found	Peak Found	Peak Found	Peak Found	Peak Found	Peak Found	Not Found	Peak Found	Peak Found	Peak Found	Not Found	Peak Found	Peak Found	Peak Found	Peak Found	Peak Found	Peak Found	Peak Found	Peak Found	Peak Found	Peak Found	Peak Found	Not Found	Peak Found	Not Found	Peak Found	Not Found	Not Found	Peak Found	Not Found	Peak Found	Peak Found	Peak Found	Peak Found	Peak Found	Peak Found	Not Found	0	880	High	High		0.005002		0.04842	2.61	283.2	159.7	159.7	0.002451081	7.67662E-05	6.9044E-05	0.001049318	0.210108057	0.009347821	0.009347601	0.036478912	1.21	50.09	K.CVCLLPPQCFK.G	[880-890]	Used
	High	[R].SVLR.[P]		1	19	P13671	P13671 [105-108]		0	474.30346	2	0.210972025	0.12889875	0.60413696	4867606.369	8598001.391	8251118.186	6745504.399	13458108.32	2706474.111	1129937.529	4246373.509	1587236.171	1829101.039	784989.3578	301743.7182		1018932.038		260852.0541	400283.2673		2330738.454	137868.2105	1071196.305	3423372.97	959964.0898	1496667.516	3469940.251	2479859.222		683076.4527	240027.7581	1086555.509	768713.8841	408669.5219	424199.474		14578889.94	3375489.918	1755419.594	2641129.994	5667183.292	7147632.152	3555102.547	6295383.298	11490011.61	3378693.588	87088879.6	18117012.54	3285687.466	21142681.15	3868940.6	6414482.812	41841.45569	517782.1555	2514700.454	113739.4552	266795.9386	110211.5062	1572851.406	2108995.085	88087.44733	2025617.317	608646.7229	45857153.74	15562.62958	3636560.48	809064.9001	1495019.273	148916.5403	4555350.378	3704101.118	245218.1342	28164596.01	507573.7754	1716280.259	2043163.136	1936479.871	1071272.937		1123587.697	30640821.02	234772.2767	14096695	3775563.182	4667687.143	1238947.427		2324332.514		8568855.399		2401255.761	3168739.412	32092161.44	106108.065	570499.0119	1246102.47	18171432.32	368121.2599	1078589.895	3650776.747	1699768.349	309355.1378	234923.3103	83669.5495		45459.02825		2197689.447	1808127.108	544157.7221	535542.517	435091.9479	88088.57323	28595.43923	1233365.371	399996.5214	1314894.376	3258549.729	360654.9688	548368.804	7241948.313	520514.4785	193088.9599	405412.7667	2833163.557		Peak Found	Peak Found	Peak Found	Peak Found	Peak Found	High	Peak Found	Peak Found	High	Peak Found	Peak Found	Peak Found	Peak Found	Peak Found	Peak Found	High	Peak Found	Peak Found	Peak Found	Peak Found	Peak Found	Peak Found	High	Peak Found	Peak Found	Peak Found	Peak Found	High	Peak Found	Peak Found	Peak Found	Peak Found	Peak Found	Peak Found	Peak Found	Peak Found	Peak Found	Peak Found	High	Peak Found	Peak Found	Peak Found	Peak Found	Peak Found	Peak Found	Peak Found	Peak Found	High	Peak Found	High	Peak Found	Peak Found	Peak Found	High	Peak Found	Peak Found	Peak Found	High	High	Peak Found	Peak Found	Peak Found	Peak Found	Peak Found	Peak Found	Peak Found	Peak Found	High	Peak Found	Peak Found	High	Peak Found	Peak Found	Peak Found	High	Peak Found	Not Found	Peak Found	Peak Found	Peak Found	Peak Found	High	High	Peak Found	Not Found	Peak Found	Not Found	Peak Found	Not Found	Peak Found	Peak Found	Peak Found	Peak Found	Peak Found	Peak Found	Peak Found	Peak Found	Peak Found	Peak Found	Peak Found	Peak Found	Peak Found	Peak Found	Not Found	Peak Found	Peak Found	Peak Found	High	Peak Found	Peak Found	Peak Found	Peak Found	Peak Found	Peak Found	Peak Found	Peak Found	Peak Found	Peak Found	Peak Found	Peak Found	Peak Found	Peak Found	Peak Found	Peak Found	0	105	High	n/a					2.6	240.3	240.3	240.3	0.002491944	7.67662E-05	7.12902E-05	0.0011794	0.212870536	0.009510356	0.009506194	0.037179487		44.92	R.SVLR.P	[105-108]	Used
	High	[K].GSSGLEEK.[T]		1	6	P13671	P13671 [460-467]		0	806.38904	0			3.66332E-17																																		7497918.655		1134548.476									1450208.816										39436.57954							4842728.23																				191293.847			1125655.911	3451655.273	774704.221	1766130.795	673627.8845	86174.38992		373842.7599	1249912.4	87890.08702		375541.9899			744214.9016				2146706.735				951763.94				1076334.605		1670814.951						2212865.941		1481063.045		1653271.466	401885.0091		Not Found	Not Found	Not Found	Not Found	Not Found	Not Found	Not Found	Not Found	Not Found	Not Found	Not Found	Not Found	Not Found	Not Found	Not Found	Not Found	Not Found	Not Found	Not Found	Not Found	Not Found	Not Found	Not Found	Not Found	Not Found	Not Found	Not Found	Not Found	Not Found	Not Found	Not Found	Not Found	Not Found	Peak Found	Not Found	Peak Found	Not Found	Not Found	Not Found	Not Found	Not Found	Not Found	Not Found	Not Found	Peak Found	Not Found	Not Found	Not Found	Not Found	Not Found	Not Found	Not Found	Not Found	Not Found	Peak Found	Not Found	Not Found	Not Found	Not Found	Not Found	Not Found	Peak Found	Not Found	Not Found	Not Found	Not Found	Not Found	Not Found	Not Found	Not Found	Not Found	Not Found	Not Found	Not Found	Not Found	Not Found	Not Found	Not Found	Not Found	Not Found	Not Found	Peak Found	Not Found	Not Found	Peak Found	Peak Found	Peak Found	Peak Found	Peak Found	Peak Found	Not Found	High	Peak Found	Peak Found	Not Found	High	Not Found	Not Found	High	Not Found	Not Found	Not Found	Peak Found	Not Found	Not Found	Not Found	Peak Found	Not Found	Not Found	Not Found	Peak Found	Not Found	Peak Found	Not Found	Not Found	Not Found	Not Found	Not Found	Peak Found	Not Found	Peak Found	Not Found	Peak Found	Peak Found	0	0	High	High		0.0006005		0.005994	2.45	289.9	89.2	89.2	0.003565039	7.8205E-05	7.7641E-05	0.001144456	0.279151877	0.012938665	0.01293825	0.049426378	1.51	18.91	K.GSSGLEEK.T	[460-467]	Used
	High	[K].SISLIR.[G]		1	7	P13671	P13671 [440-445]		0	688.4352	3	0.9598955	0.678485897	0.733525435	126602.4104	164299.8393	157554.2521	40233.41241		84018.88461		9176.851677	34951.91502	85274.90194	12287.24304	127688.2515	721747.7875	1669188.173	421672.4757	43056.28782	94877.27532	126723.7325	101279.3997	110601.2347	189162.0771	90209.16655	53631.4175		17987.11209	41021.73465		20316.71146	27323.20025	30264.85164		39206.51739	64008.33561			51795.98738		542019.752		350233.5866	9645.830452	1969003.699	439459.1154	472524.2439	1720916.627	456038.4204	250642.7004	81451.98182	186796.8891	329622.1976		311750.1883	81084.99243	312335.5173	37886.49562	205633.1205		117678.1865	88522.50707	670110.6701	256444.6621	2724803.233		425302.9861	413966.6407	408847.9991	330330.4309		129504.4943	85454.50008	1509281.692		623228.3114	273451.0764	182365.9436		589113.5147	1054813.78	2925761.045	1378475.705	80714.77551		65367.32256	594639.8573	477003.4882	696894.9433		511391.0693	366063.3986	691668.8586	593182.5509	433531.2562	179107.3879	42615.03756	433960.3297	784478.0772	264815.4865	220617.3853	1019306.056		102101.0173	86244.19497	18554.28804	26762.80371	313841.6686	103235.9381	46809.42419	63317.73008		51008.99739		348331.2683	41218.82193		159765.9506	84997.67537	114668.5681		278048.5581	130637.8519	89020.44186		146114.181	99190.35399		Peak Found	Peak Found	Peak Found	Peak Found	Not Found	Peak Found	Not Found	Peak Found	Peak Found	High	Peak Found	High	Peak Found	Peak Found	Peak Found	Peak Found	Peak Found	High	Peak Found	Peak Found	Peak Found	Peak Found	Peak Found	Not Found	Peak Found	Peak Found	Not Found	Peak Found	Peak Found	Peak Found	Not Found	Peak Found	Peak Found	Not Found	Not Found	Peak Found	Not Found	Peak Found	Not Found	Peak Found	Peak Found	Peak Found	Peak Found	Peak Found	High	Peak Found	Peak Found	Peak Found	Peak Found	Peak Found	Not Found	Peak Found	Peak Found	Peak Found	Peak Found	Peak Found	Not Found	Peak Found	Peak Found	Peak Found	Peak Found	Peak Found	Not Found	Peak Found	Peak Found	Peak Found	Peak Found	Not Found	Peak Found	Peak Found	High	Not Found	Peak Found	Peak Found	High	Not Found	Peak Found	Peak Found	Peak Found	Peak Found	Peak Found	Not Found	Peak Found	Peak Found	Peak Found	Peak Found	Not Found	Peak Found	Peak Found	Peak Found	Peak Found	Peak Found	Peak Found	Peak Found	Peak Found	Peak Found	Peak Found	Peak Found	Peak Found	Not Found	Peak Found	Peak Found	Peak Found	Peak Found	Peak Found	High	Peak Found	Peak Found	Not Found	Peak Found	Not Found	Peak Found	Peak Found	Not Found	Peak Found	Peak Found	Peak Found	Not Found	Peak Found	Peak Found	Peak Found	Not Found	Peak Found	Peak Found	0	440	High	n/a					2.22	444.5	2	2	0.006072277	0.000291911	0.000291447	0.001522248	0.39952698	0.026551877	0.026549864	0.109096081		60.06	K.SISLIR.G	[440-445]	Used
	High	[K].KESCGYDTCYDWEK.[C]	2xCarbamidomethyl [C4; C9]	1	55	P13671	P13671 [859-872]		1	1840.71528	3	0.380222379	0.273337171	0.530028787	16553650.27	24582125.74	22374928.35	12997926.8	36165052.89	13427173.86	25728080.39	6381659.948	27626773.08	546709.5752	7476811.78	2347951.083	6475018.842	30331267.81	5074970.294	4980095.895	10916422.96	7696067.374	5069513.4	6134840.79	3671588.25	8842956.44	12171886.96	4287849.867	8366685.957	1330610.591	6121339.033	8357438.915	5995686.793	6339717.648	5104168.459	5880872.996	7561725.886	72302939.45	9114599.342	7607977.254	162317073	4302683.233	16237584.45	7357873.873	2380800.902	2883158.035	13280150.06	11168509.2	33964572.14	8055946	15828154.42	4614380.27	6774161.271	10241677.66	1646174.766	1222116.919	8184078.606	3089497.592	1266877.45	2139766.137	6311090.35	2404879.51	2223505.284	229700.2414	11795321.35	10844551.09		955681.284	6456734.818		16422607.41	17873253.56	20848549.86	13103721.34	20473507.25	1083946.114	7275723.118	5082039.742	3686330.301	37957446.95	5811531.293	9547981	33767133.14	2101240.049	12301970.07	310367.7576	2926692.411	3021919.265	6990036.943	1102627.557	17980420.05	2196463.904			1020840.88	1373108.171	1283040.87	67021.19114	1937709.767	1441032.307	2683083.444	5039966.556	4826780.005	691463.2735	29790712.94	29350274.06	341812.6831	610845.1165	1730290.176	1921515.084	11632004.83		8090122.401	378706.8865	412439.228	3267239.578		13166122.94		500940.8095	2193390.268	5122317	450548.0761	1751872.647	486375.8983		541106.4848	247550.4639		High	Peak Found	High	Peak Found	High	Peak Found	Peak Found	Peak Found	Peak Found	Peak Found	Peak Found	Peak Found	High	High	High	Peak Found	High	Peak Found	Peak Found	Peak Found	Peak Found	Peak Found	Peak Found	High	Peak Found	Peak Found	High	Peak Found	High	Peak Found	High	High	Peak Found	High	High	High	High	High	High	High	High	Peak Found	High	Peak Found	High	Peak Found	Peak Found	High	Peak Found	Peak Found	Peak Found	Peak Found	Peak Found	Peak Found	Peak Found	Peak Found	Peak Found	Peak Found	Peak Found	Peak Found	Peak Found	High	Not Found	Peak Found	Peak Found	Not Found	Peak Found	Peak Found	Peak Found	Peak Found	Peak Found	Peak Found	Peak Found	High	Peak Found	High	High	Peak Found	High	Peak Found	Peak Found	Peak Found	Peak Found	Peak Found	Peak Found	Peak Found	Peak Found	Peak Found	Not Found	Not Found	Peak Found	Peak Found	Peak Found	Peak Found	Peak Found	Peak Found	Peak Found	Peak Found	Peak Found	Peak Found	Peak Found	Peak Found	Peak Found	Peak Found	Peak Found	Peak Found	Peak Found	Not Found	Peak Found	Peak Found	Peak Found	Peak Found	Not Found	Peak Found	Not Found	Peak Found	Peak Found	Peak Found	Peak Found	Peak Found	Peak Found	Not Found	Peak Found	Peak Found	0	0	High	Low		0.09639		0.6579	2.05	124.3	124.3	124.3	0.008983651	0.000509267	0.00050919	0.001915493	0.497819939	0.036425026	0.036424598	0.158145442	1.38	23.84	K.KESCGYDTCYDWEK.C	[859-872]	Used
	High	[K].TCNSGTQSR.[H]	1xCarbamidomethyl [C2]	1	1	P13671	P13671 [38-46]		0	1010.43198	0																																																																																																																																No Quan Values	Not Found	Not Found	Not Found	Not Found	Not Found	Not Found	Not Found	Not Found	Not Found	Not Found	Not Found	Not Found	Not Found	Not Found	Not Found	Not Found	Not Found	Not Found	Not Found	Not Found	Not Found	Not Found	Not Found	Not Found	Not Found	Not Found	Not Found	Not Found	Not Found	Not Found	Not Found	Not Found	Not Found	Not Found	Not Found	Not Found	Not Found	Not Found	Not Found	Not Found	Not Found	Not Found	Not Found	Not Found	Not Found	Not Found	Not Found	Not Found	Not Found	Peak Found	Peak Found	Not Found	Not Found	Not Found	Not Found	Not Found	Not Found	Not Found	Not Found	Not Found	Peak Found	Not Found	Not Found	Not Found	Not Found	Not Found	Not Found	Not Found	Not Found	Not Found	Not Found	Not Found	Not Found	Not Found	Not Found	Not Found	Not Found	Not Found	Not Found	Not Found	Not Found	Peak Found	Not Found	Not Found	Not Found	Not Found	Not Found	Not Found	Not Found	Not Found	Not Found	Peak Found	High	Not Found	Peak Found	Not Found	Peak Found	Peak Found	Peak Found	Peak Found	Not Found	Not Found	Not Found	Peak Found	Not Found	Not Found	Not Found	Not Found	Not Found	Not Found	Not Found	Not Found	Not Found	Peak Found	Not Found	Not Found	Not Found	Not Found	Peak Found	Peak Found	Not Found	Not Found	Peak Found	Peak Found	0	38	High	n/a					1.84	223.6	24.5	24.5	0.014385797	0.000884435	0.000883222	0.002369912	0.617405509	0.069011081	0.069010854	0.32122405		26.78	K.TCNSGTQSR.H	[38-46]	Not Used
	High	[K].ESCGYDTCYDWEK.[C]	2xCarbamidomethyl [C3; C8]	1	2	P13671	P13671 [860-872]		0	1712.62031	0																																																																																																																																No Quan Values	Not Found	Not Found	Not Found	Not Found	Not Found	Not Found	Not Found	Not Found	Not Found	Not Found	Not Found	Not Found	Not Found	Not Found	Not Found	Not Found	Not Found	Not Found	Not Found	Not Found	Not Found	Not Found	Not Found	Not Found	Not Found	Not Found	Not Found	Not Found	Not Found	Not Found	Not Found	Not Found	Not Found	Not Found	Not Found	Not Found	Not Found	Not Found	Not Found	Not Found	Not Found	Not Found	Not Found	Not Found	Not Found	Not Found	Not Found	Not Found	Not Found	Not Found	Not Found	Not Found	Not Found	Not Found	Not Found	Not Found	Not Found	Not Found	Not Found	Not Found	Not Found	Not Found	Not Found	Not Found	Not Found	Not Found	Not Found	Not Found	Not Found	Not Found	Not Found	Not Found	Not Found	Not Found	Not Found	Not Found	Not Found	Not Found	High	Not Found	Not Found	Not Found	Not Found	Not Found	Not Found	Not Found	Not Found	Not Found	Not Found	Not Found	Not Found	Not Found	Not Found	Not Found	Not Found	Not Found	Not Found	Not Found	Not Found	Not Found	Not Found	Not Found	Not Found	Not Found	Not Found	Not Found	Not Found	Not Found	Not Found	Not Found	Not Found	Not Found	Not Found	Not Found	Not Found	Not Found	Not Found	Not Found	Not Found	Not Found	Not Found	Not Found	Not Found	Not Found	0	860	High	High		0.006402		0.06348	1.79	21.7	21.7	21.7	0.016186821	0.00100004	0.000996823	0.002536526	0.645424214	0.076639696	0.076639451	0.357715883	0.49		K.ESCGYDTCYDWEK.C	[860-872]	Not Used
	High	[R].ECNWQR.[C]	1xCarbamidomethyl [C2]	1	2	P13671	P13671 [72-77]		0	892.37301	0			3.66332E-17																																																					1321742.294			1097975.95			1012803.282	514972.7336		3891424.605		2157787.986	513164.421								243604.129								856529.5347	424572.7728			1452461.514	1273964.186			584228.4226			360551.8375				694736.4644	1442565.209		773067.4281		1694115.863	1804883.8			705724.9411					1327302.849			879862.8834	202943.5514	233000.1593				1552495.552		2139716.917	270270.5682	1343404.514	728359.337		Not Found	Not Found	Not Found	Not Found	Not Found	Not Found	Not Found	Not Found	Not Found	Not Found	Not Found	Not Found	Not Found	Not Found	Not Found	Not Found	Not Found	Not Found	Not Found	Not Found	Not Found	Not Found	Not Found	Not Found	Not Found	Not Found	Not Found	Not Found	Not Found	Not Found	Not Found	Not Found	Not Found	Not Found	Not Found	Not Found	Not Found	Not Found	Not Found	Not Found	Not Found	Not Found	Not Found	Not Found	Not Found	Not Found	Not Found	Not Found	Not Found	Not Found	Not Found	Not Found	Peak Found	Not Found	Not Found	Peak Found	Not Found	Not Found	Peak Found	Peak Found	Not Found	Peak Found	Not Found	Peak Found	Peak Found	Not Found	Not Found	Not Found	Not Found	Not Found	Not Found	Not Found	Peak Found	Not Found	Not Found	Not Found	Not Found	Not Found	Not Found	Not Found	Peak Found	Peak Found	Not Found	Not Found	Peak Found	High	Not Found	Not Found	Peak Found	Not Found	Not Found	Peak Found	Not Found	Not Found	Not Found	Peak Found	Peak Found	Not Found	Peak Found	Not Found	Peak Found	Peak Found	Not Found	Not Found	Peak Found	Not Found	Not Found	Not Found	Not Found	Peak Found	Not Found	Not Found	Peak Found	Peak Found	Peak Found	High	Not Found	Not Found	Peak Found	Not Found	Peak Found	Peak Found	Peak Found	Peak Found	0	0	High	Medium		0.01613		0.1632	1.65	184.7	128.2	128.2	0.022584289	0.002174082	0.002173999	0.003814246	0.718885504	0.097668393	0.097668247	0.454213183	1.12	22.72	R.ECNWQR.C	[72-77]	Used
	High	[K].IEEADCK.[N]	1xCarbamidomethyl [C6]	1	1	P13671	P13671 [135-141]		0	864.37676	0																																																																																																																																No Quan Values	Peak Found	Peak Found	Peak Found	Peak Found	Peak Found	Peak Found	Peak Found	Peak Found	Peak Found	Peak Found	Peak Found	Peak Found	Peak Found	Peak Found	Peak Found	Peak Found	Peak Found	Peak Found	Peak Found	Peak Found	Peak Found	Peak Found	Peak Found	Peak Found	Peak Found	Peak Found	Peak Found	Peak Found	Peak Found	Peak Found	Peak Found	Peak Found	Peak Found	Peak Found	Peak Found	Peak Found	Not Found	Peak Found	Peak Found	Peak Found	Peak Found	Peak Found	Peak Found	Peak Found	Peak Found	Peak Found	Peak Found	Peak Found	Peak Found	Peak Found	Peak Found	Peak Found	Peak Found	Peak Found	Peak Found	Peak Found	Peak Found	Peak Found	Peak Found	Peak Found	Peak Found	Peak Found	Peak Found	Peak Found	Peak Found	Peak Found	Peak Found	Peak Found	Peak Found	Peak Found	Peak Found	Peak Found	Peak Found	Peak Found	Peak Found	Peak Found	Peak Found	Peak Found	Peak Found	Not Found	Peak Found	Not Found	Peak Found	Peak Found	Peak Found	Peak Found	Peak Found	Peak Found	Not Found	Peak Found	Peak Found	Not Found	Peak Found	Peak Found	Peak Found	Not Found	Not Found	Peak Found	Not Found	Peak Found	Peak Found	Peak Found	Peak Found	Peak Found	Peak Found	Peak Found	Peak Found	Peak Found	Peak Found	Peak Found	Peak Found	Peak Found	Peak Found	Peak Found	High	Peak Found	Peak Found	Peak Found	Peak Found	Peak Found	Peak Found	Peak Found	Peak Found	Peak Found	0	135	High	Low		0.5898		1	1.55	32.5	10.2	10.2	0.028213461	0.002507288	0.002506545	0.00465376	0.762603875	0.110828158	0.110827838	0.505236141	0.33	25	K.IEEADCK.N	[135-141]	Not Used
	High	[R].QLEWGLER.[T]		1	2	P13671	P13671 [842-849]		0	1030.53162	0																																																																																																																																No Quan Values	Peak Found	Peak Found	Not Found	Not Found	Peak Found	Peak Found	Peak Found	Peak Found	Peak Found	Peak Found	Peak Found	Peak Found	Peak Found	Not Found	Peak Found	Peak Found	Peak Found	Peak Found	High	Not Found	Peak Found	Peak Found	Peak Found	Peak Found	Peak Found	Peak Found	Peak Found	Peak Found	Peak Found	Peak Found	Peak Found	Peak Found	Peak Found	Not Found	Peak Found	Peak Found	Not Found	Peak Found	Peak Found	Peak Found	Peak Found	Not Found	Not Found	High	Peak Found	Peak Found	Peak Found	Peak Found	Peak Found	Not Found	Not Found	Not Found	Not Found	Not Found	Not Found	Not Found	Peak Found	Peak Found	Not Found	Peak Found	Peak Found	Peak Found	Not Found	Peak Found	Peak Found	Peak Found	Peak Found	Peak Found	Not Found	Not Found	Peak Found	Peak Found	Peak Found	Peak Found	Peak Found	Not Found	Peak Found	Not Found	Peak Found	Not Found	Not Found	Not Found	Peak Found	Peak Found	Peak Found	Not Found	Peak Found	Peak Found	Not Found	Not Found	Not Found	Not Found	Peak Found	Not Found	Not Found	Not Found	Peak Found	Not Found	Not Found	Not Found	Not Found	Not Found	Not Found	Not Found	Not Found	Peak Found	Not Found	Not Found	Not Found	Not Found	Not Found	Not Found	Not Found	Not Found	Not Found	Peak Found	Not Found	Not Found	Peak Found	Not Found	Not Found	Not Found	Not Found	Not Found	0	842	High	High		0.0004127		0.003957	1.2	78.6	7.2	7.2	0.063402903	0.004913441	0.004911834	0.01146223	0.882155204	0.184542699	0.184542472	0.681821252	1.43	47.56	R.QLEWGLER.T	[842-849]	Not Used
	High	[R].IETK.[K]		1	2	P13671	P13671 [402-405]		0	490.28714	1	0.160095475	4.58126E-17	0.118186815	314184.7301	371413.5373	392836.4586	340106.4889	529590.3776															35432.67423			46667.79865																										15224.03976						14500.48392	39519.64251									23005.41318		26888.54541		260389.0786																	285717.5946	1851464.231	192972.6548	271565.6558	164178.5031	33683.11313		21057.33306	51405.81601	216643.7976		507980.1379				141616.8514					82126.40165	1431282.176		91667.52249			107066.6405	6442.653504			58396.09972	50721.71664				70298.16193		83922.85851			Peak Found	Peak Found	Peak Found	Peak Found	Peak Found	Not Found	Not Found	Not Found	Not Found	Not Found	Not Found	Not Found	Not Found	Not Found	Not Found	Not Found	Not Found	Not Found	Not Found	Peak Found	Not Found	Not Found	Peak Found	Not Found	Not Found	Not Found	Not Found	Not Found	Not Found	Not Found	Not Found	Not Found	Not Found	Not Found	Not Found	Not Found	Not Found	Not Found	Not Found	Not Found	Not Found	Not Found	Not Found	Not Found	Not Found	Not Found	Not Found	Not Found	Peak Found	Not Found	Not Found	Not Found	Not Found	Not Found	Peak Found	Peak Found	Not Found	Not Found	Not Found	Not Found	Not Found	Not Found	Not Found	Not Found	Peak Found	Not Found	Peak Found	Not Found	Peak Found	Not Found	Not Found	Not Found	Not Found	Not Found	Not Found	Not Found	Not Found	Not Found	Not Found	Not Found	Not Found	Not Found	Not Found	Not Found	Not Found	Peak Found	High	High	Peak Found	Peak Found	Peak Found	Not Found	Peak Found	Peak Found	Peak Found	Not Found	Peak Found	Not Found	Not Found	Not Found	Peak Found	Not Found	Not Found	Not Found	Not Found	Peak Found	Peak Found	Not Found	Peak Found	Not Found	Not Found	Peak Found	Peak Found	Not Found	Not Found	Peak Found	Peak Found	Not Found	Not Found	Not Found	Peak Found	Not Found	Peak Found	Not Found	0	402	High	n/a					1.07	38.2	38.2	38.2	0.084496393	0.006117261	0.006117063	0.018382353	0.910735126	0.203482348	0.203482107	0.706386445		48.71	R.IETK.K	[402-405]	Used
	High	[K].GFVVAGPSR.[Y]		1	1	P13671	P13671 [735-743]		0	889.48903	1	0.980340452	4.58126E-17	0.726420253		1213559.217	790078.8795			1069827.19							1235248.537		1941147.557					263557.2441																1180249.584					572709.4477										210567.8539				828284.9307							6331352.485			803303.3694				1435368.518		2254034.729				1210979.778		2618950.632										1568291.574															1799886.576	1251670.631	2894947.455	2068886.411	3515437.186	266834.4149	3297504.508	1229574.019	2455717.681	1944035.965	2047309.065	816533.1266	1033273.785		3388567.087	1265396.712	378765.625	2095848.646		10310058.73		4756688.667			Not Found	Peak Found	Peak Found	Not Found	Not Found	Peak Found	Not Found	Not Found	Not Found	Not Found	Not Found	Not Found	Peak Found	Not Found	Peak Found	Not Found	Not Found	Not Found	Not Found	Peak Found	Not Found	Not Found	Not Found	Not Found	Not Found	Not Found	Not Found	Not Found	Not Found	Not Found	Not Found	Not Found	Not Found	Not Found	Not Found	Peak Found	Not Found	Not Found	Not Found	Not Found	Peak Found	Not Found	Not Found	Not Found	Not Found	Not Found	Not Found	Not Found	Not Found	Not Found	Peak Found	Not Found	Not Found	Not Found	Peak Found	Not Found	Not Found	Not Found	Not Found	Not Found	Not Found	Peak Found	Not Found	Not Found	Peak Found	Not Found	Not Found	Not Found	Peak Found	Not Found	Peak Found	Not Found	Not Found	Not Found	Peak Found	Not Found	Peak Found	Not Found	Not Found	Not Found	Not Found	Not Found	Not Found	Not Found	Not Found	Not Found	Peak Found	Not Found	Not Found	Not Found	Not Found	Not Found	Not Found	Not Found	Not Found	Not Found	Not Found	Not Found	Not Found	Not Found	Not Found	Peak Found	Peak Found	Peak Found	Peak Found	Peak Found	Peak Found	Peak Found	Peak Found	Peak Found	Peak Found	Peak Found	Peak Found	Peak Found	Not Found	Peak Found	High	Peak Found	Peak Found	Not Found	Peak Found	Not Found	Peak Found	Not Found	0	735	High	Medium		0.01577		0.1593	0.99	3.2	3.2	3.2	0.103165668	0.007152435	0.007150981	0.022523175	0.927080097	0.218987195	0.218986834	0.726502321	1.05	37.64	K.GFVVAGPSR.Y	[735-743]	Used
	High	[R].KLECNGENDCGDNSDERDCGR.[T]	3xCarbamidomethyl [C4; C10; C19]	1	1	P13671	P13671 [155-175]		2	2499.95179	0																																																																																																																																No Quan Values	Not Found	Not Found	Not Found	Not Found	Not Found	Not Found	Not Found	Not Found	Not Found	Not Found	Not Found	Not Found	Not Found	Not Found	Not Found	Not Found	Not Found	Not Found	Not Found	Not Found	Not Found	Not Found	Not Found	Not Found	Not Found	Not Found	Not Found	Not Found	Not Found	Not Found	Not Found	Not Found	Not Found	Not Found	Not Found	Not Found	Not Found	Not Found	Not Found	Not Found	Not Found	Not Found	Not Found	Not Found	Not Found	Not Found	Not Found	Not Found	Not Found	Not Found	Not Found	Not Found	Not Found	Not Found	Not Found	Not Found	Not Found	Not Found	Not Found	Not Found	Not Found	Not Found	Not Found	Not Found	Not Found	Not Found	Not Found	Not Found	Not Found	Not Found	Not Found	Not Found	Not Found	Not Found	Not Found	Not Found	Not Found	Not Found	High	Not Found	Not Found	Not Found	Not Found	Not Found	Not Found	Not Found	Not Found	Not Found	Not Found	Not Found	Not Found	Not Found	Not Found	Not Found	Not Found	Not Found	Not Found	Not Found	Not Found	Not Found	Not Found	Not Found	Not Found	Not Found	Not Found	Not Found	Not Found	Not Found	Not Found	Not Found	Not Found	Not Found	Not Found	Not Found	Not Found	Not Found	Not Found	Not Found	Not Found	Not Found	Not Found	Not Found	Not Found	Not Found	0	0	n/a	High		0.000711		0.006923													0.51		R.KLECNGENDCGDNSDERDCGR.T	[155-175]	Not Used
Q02413	DSG1	Desmoglein-1 [OS=Homo sapiens]	n/a	High		0	29	1816	27	1049	113.7	5.03	1072.71	cell death;cell organization and biogenesis;regulation of biological process;response to stimulus;transport	cytoskeleton;cytosol;membrane	metal ion binding;protein binding	Pf00028, Pf01049	1828	18	ENSG00000134760.5	Staphylococcus aureus infection	Apoptotic cleavage of cell adhesion proteins; Formation of the cornified envelope; Neutrophil degranulation		12	0	77768899.58	92243117.82	106872287.2	62574922.81	273800121.1	218920969.6	122842577.3	104022356.4	84488296.13	98962601.56	145213538.1	149428269.4	183094169.7	245879005.3	92687659.25	125658405.8	161978179.7	158884064.8	123857735.9	120564856.3	184337148.5	186404842.3	127075262.7	107099550.8	180871085.1	166498195.4	45409971.62	85756977.41	201195975.6	130723864.9	142178297.2	227011658.9	172182639.6	730025570.1	167041244.5	156456033.8	493399375.8	54814539.82	261426020.6	128346717.6	26138461.89	164271568.7	266555555.1	182740269.4	329222778	145991477.7	309374628.6	205589864.6	167051588.5	294519107.5	115726282.5	181203304.4	161604767.8	123163509	216865752.8	190489841.8	110651395.5	70060102.85	148911223.2	225761065.5	242971586.3	554371303.1	152878886.8	220898002	187904757.3	92455087.83	167005928.3	423600617.2	399437027.5	324042926.2	206361481.9	72215168.83	187058270.9	221039402.3	133654147.3	630402426.5	167143207.2	135190372.3	237689438.4	141447108.7	165331692.6	980928287.7	102582966.8	400424435.6	760998833.4	1552579825	519863150.7	707281987	758349240.2	107358868.4	568222017.8	136320975.5	574476635.8	34224430.69	577650359.8	235108619.6	1348347785	190073991.9	973339708.2	93151561.43	468315615.4	295374614.9	429278050.6	220219930.6	358564088.4	253273810.8	131747087.9	264174409.7	252934647.8	352458608.1	430887721.7	258329749.8	450954693.9	216701086.2	287744962.3	449714741.9	282858278.2	54359435.76	397176558.8	289299085.8	1559048678	207004591.4	432771858.3	311839386	High	High	High	High	High	High	High	High	High	High	High	High	High	High	High	High	High	High	High	High	High	High	High	High	High	High	High	High	High	High	High	High	High	High	High	High	High	High	High	High	High	High	Peak Found	High	High	High	High	High	High	High	High	High	High	High	High	High	High	High	High	High	High	High	High	High	High	High	High	High	High	High	High	High	High	High	High	High	High	High	High	High	High	High	High	High	High	High	High	High	High	High	High	High	High	High	High	High	High	High	High	High	High	High	High	High	High	High	High	High	High	High	High	High	High	High	High	High	High	High	High	High	High	High	High	High	126.24	0	3
	Confidence	Annotated Sequence	Modifications	# Protein Groups	# PSMs	Master Protein Accessions	Positions in Master Proteins	Modifications in Master Proteins	# Missed Cleavages	Theo. MH+ [Da]	# Razor Quan Results	Abundance Ratio Adj. P-Value: (CP, Sample) / (Control, Control)	Abundance Ratio Adj. P-Value: (IPMN, Sample) / (Control, Control)	Abundance Ratio Adj. P-Value: (PA, Sample) / (Control, Control)	Abundances (Normalized): F1: Control, Control, Patient01	Abundances (Normalized): F2: Control, Control, Patient02	Abundances (Normalized): F3: Control, Control, Patient03	Abundances (Normalized): F4: Control, Control, Patient04	Abundances (Normalized): F5: Control, Control, Patient05	Abundances (Normalized): F6: Control, Control, Patient06	Abundances (Normalized): F7: Control, Control, Patient07	Abundances (Normalized): F8: Control, Control, Patient08	Abundances (Normalized): F9: Control, Control, Patient09	Abundances (Normalized): F10: Control, Control, Patient10	Abundances (Normalized): F11: Control, Control, Patient11	Abundances (Normalized): F12: Sample, CP, Patient12	Abundances (Normalized): F13: Sample, CP, Patient13	Abundances (Normalized): F14: Sample, CP, Patient14	Abundances (Normalized): F15: Sample, CP, Patient15	Abundances (Normalized): F16: Sample, CP, Patient16	Abundances (Normalized): F17: Sample, CP, Patient17	Abundances (Normalized): F18: Sample, CP, Patient18	Abundances (Normalized): F19: Sample, CP, Patient19	Abundances (Normalized): F20: Sample, CP, Patient20	Abundances (Normalized): F21: Sample, CP, Patient21	Abundances (Normalized): F22: Sample, CP, Patient22	Abundances (Normalized): F23: Sample, CP, Patient23	Abundances (Normalized): F24: Sample, IPMN, Patient24	Abundances (Normalized): F25: Sample, IPMN, Patient25	Abundances (Normalized): F26: Sample, IPMN, Patient26	Abundances (Normalized): F27: Sample, IPMN, Patient27	Abundances (Normalized): F28: Sample, IPMN, Patient28	Abundances (Normalized): F29: Sample, IPMN, Patient29	Abundances (Normalized): F30: Sample, IPMN, Patient30	Abundances (Normalized): F31: Sample, IPMN, Patient31	Abundances (Normalized): F32: Sample, PA, Patient32	Abundances (Normalized): F33: Sample, PA, Patient33	Abundances (Normalized): F34: Sample, PA, Patient34	Abundances (Normalized): F35: Sample, PA, Patient35	Abundances (Normalized): F36: Sample, PA, Patient36	Abundances (Normalized): F37: Sample, PA, Patient37	Abundances (Normalized): F38: Sample, PA, Patient38	Abundances (Normalized): F39: Sample, PA, Patient39	Abundances (Normalized): F40: Sample, PA, Patient40	Abundances (Normalized): F41: Sample, PA, Patient41	Abundances (Normalized): F42: Sample, PA, Patient42	Abundances (Normalized): F43: Sample, PA, Patient43	Abundances (Normalized): F44: Sample, PA, Patient44	Abundances (Normalized): F45: Sample, PA, Patient45	Abundances (Normalized): F46: Sample, PA, Patient46	Abundances (Normalized): F47: Sample, PA, Patient47	Abundances (Normalized): F48: Sample, PA, Patient48	Abundances (Normalized): F49: Sample, PA, Patient49	Abundances (Normalized): F50: Sample, PA, Patient50	Abundances (Normalized): F51: Sample, PA, Patient51	Abundances (Normalized): F52: Sample, PA, Patient52	Abundances (Normalized): F53: Sample, PA, Patient53	Abundances (Normalized): F54: Sample, PA, Patient54	Abundances (Normalized): F55: Sample, PA, Patient55	Abundances (Normalized): F56: Sample, PA, Patient56	Abundances (Normalized): F57: Sample, PA, Patient57	Abundances (Normalized): F58: Sample, PA, Patient58	Abundances (Normalized): F59: Sample, PA, Patient59	Abundances (Normalized): F60: Sample, PA, Patient60	Abundances (Normalized): F61: Sample, PA, Patient61	Abundances (Normalized): F62: Sample, PA, Patient62	Abundances (Normalized): F63: Sample, PA, Patient63	Abundances (Normalized): F64: Sample, PA, Patient64	Abundances (Normalized): F65: Sample, PA, Patient65	Abundances (Normalized): F67: Sample, PA, Patient66	Abundances (Normalized): F68: Sample, PA, Patient67	Abundances (Normalized): F69: Sample, PA, Patient68	Abundances (Normalized): F70: Sample, PA, Patient69	Abundances (Normalized): F71: Sample, PA, Patient70	Abundances (Normalized): F72: Sample, PA, Patient71	Abundances (Normalized): F73: Sample, PA, Patient72	Abundances (Normalized): F74: Sample, PA, Patient73	Abundances (Normalized): F75: Sample, PA, Patient74	Abundances (Normalized): F76: Sample, PA, Patient75	Abundances (Normalized): F77: Sample, PA, Patient76	Abundances (Normalized): F78: Sample, PA, Patient77	Abundances (Normalized): F79: Sample, PA, Patient78	Abundances (Normalized): F80: Sample, PA, Patient79	Abundances (Normalized): F81: Sample, PA, Patient80	Abundances (Normalized): F82: Sample, PA, Patient81	Abundances (Normalized): F83: Sample, PA, Patient82	Abundances (Normalized): F84: Sample, PA, Patient83	Abundances (Normalized): F85: Sample, PA, Patient84	Abundances (Normalized): F86: Sample, PA, Patient85	Abundances (Normalized): F87: Sample, PA, Patient86	Abundances (Normalized): F88: Sample, PA, Patient87	Abundances (Normalized): F89: Sample, PA, Patient88	Abundances (Normalized): F90: Sample, PA, Patient89	Abundances (Normalized): F91: Sample, PA, Patient90	Abundances (Normalized): F92: Sample, PA, Patient91	Abundances (Normalized): F93: Sample, PA, Patient92	Abundances (Normalized): F94: Sample, PA, Patient93	Abundances (Normalized): F95: Sample, PA, Patient94	Abundances (Normalized): F96: Sample, PA, Patient95	Abundances (Normalized): F97: Sample, PA, Patient96	Abundances (Normalized): F98: Sample, PA, Patient97	Abundances (Normalized): F99: Sample, PA, Patient98	Abundances (Normalized): F100: Sample, PA, Patient99	Abundances (Normalized): F101: Sample, PA, Patients100	Abundances (Normalized): F102: Sample, PA, Patients101	Abundances (Normalized): F103: Sample, PA, Patients102	Abundances (Normalized): F104: Sample, PA, Patients103	Abundances (Normalized): F105: Sample, PA, Patients104	Abundances (Normalized): F106: Sample, PA, Patients105	Abundances (Normalized): F107: Sample, PA, Patients106	Abundances (Normalized): F108: Sample, PA, Patients107	Abundances (Normalized): F109: Sample, PA, Patients108	Abundances (Normalized): F110: Sample, PA, Patients109	Abundances (Normalized): F111: Sample, PA, Patients110	Abundances (Normalized): F112: Sample, PA, Patients111	Abundances (Normalized): F113: Sample, PA, Patients112	Abundances (Normalized): F114: Sample, PA, Patients113	Abundances (Normalized): F115: Sample, PA, Patients114	Abundances (Normalized): F116: Sample, PA, Patients115	Abundances (Normalized): F117: Sample, PA, Patients116	Abundances (Normalized): F118: Sample, PA, Patients117	Abundances (Normalized): F119: Sample, PA, Patients118	Abundances (Normalized): F120: Sample, PA, Patients119	Abundances (Normalized): F121: Sample, PA, Patients120	Abundances (Normalized): F122: Sample, PA, Patients121	Abundances (Normalized): F123: Sample, PA, Patients122	Abundances (Normalized): F124: Sample, PA, Patients123	Abundances (Normalized): F125: Sample, PA, Patients124	Quan Info	Found in Sample: [S1] F1: Control, Control, Patient01	Found in Sample: [S2] F2: Control, Control, Patient02	Found in Sample: [S3] F3: Control, Control, Patient03	Found in Sample: [S4] F4: Control, Control, Patient04	Found in Sample: [S5] F5: Control, Control, Patient05	Found in Sample: [S6] F6: Control, Control, Patient06	Found in Sample: [S7] F7: Control, Control, Patient07	Found in Sample: [S8] F8: Control, Control, Patient08	Found in Sample: [S9] F9: Control, Control, Patient09	Found in Sample: [S10] F10: Control, Control, Patient10	Found in Sample: [S11] F11: Control, Control, Patient11	Found in Sample: [S12] F12: Sample, CP, Patient12	Found in Sample: [S13] F13: Sample, CP, Patient13	Found in Sample: [S14] F14: Sample, CP, Patient14	Found in Sample: [S15] F15: Sample, CP, Patient15	Found in Sample: [S16] F16: Sample, CP, Patient16	Found in Sample: [S17] F17: Sample, CP, Patient17	Found in Sample: [S18] F18: Sample, CP, Patient18	Found in Sample: [S19] F19: Sample, CP, Patient19	Found in Sample: [S20] F20: Sample, CP, Patient20	Found in Sample: [S21] F21: Sample, CP, Patient21	Found in Sample: [S22] F22: Sample, CP, Patient22	Found in Sample: [S23] F23: Sample, CP, Patient23	Found in Sample: [S24] F24: Sample, IPMN, Patient24	Found in Sample: [S25] F25: Sample, IPMN, Patient25	Found in Sample: [S26] F26: Sample, IPMN, Patient26	Found in Sample: [S27] F27: Sample, IPMN, Patient27	Found in Sample: [S28] F28: Sample, IPMN, Patient28	Found in Sample: [S29] F29: Sample, IPMN, Patient29	Found in Sample: [S30] F30: Sample, IPMN, Patient30	Found in Sample: [S31] F31: Sample, IPMN, Patient31	Found in Sample: [S32] F32: Sample, PA, Patient32	Found in Sample: [S33] F33: Sample, PA, Patient33	Found in Sample: [S34] F34: Sample, PA, Patient34	Found in Sample: [S35] F35: Sample, PA, Patient35	Found in Sample: [S36] F36: Sample, PA, Patient36	Found in Sample: [S37] F37: Sample, PA, Patient37	Found in Sample: [S38] F38: Sample, PA, Patient38	Found in Sample: [S39] F39: Sample, PA, Patient39	Found in Sample: [S40] F40: Sample, PA, Patient40	Found in Sample: [S41] F41: Sample, PA, Patient41	Found in Sample: [S42] F42: Sample, PA, Patient42	Found in Sample: [S43] F43: Sample, PA, Patient43	Found in Sample: [S44] F44: Sample, PA, Patient44	Found in Sample: [S45] F45: Sample, PA, Patient45	Found in Sample: [S46] F46: Sample, PA, Patient46	Found in Sample: [S47] F47: Sample, PA, Patient47	Found in Sample: [S48] F48: Sample, PA, Patient48	Found in Sample: [S49] F49: Sample, PA, Patient49	Found in Sample: [S50] F50: Sample, PA, Patient50	Found in Sample: [S51] F51: Sample, PA, Patient51	Found in Sample: [S52] F52: Sample, PA, Patient52	Found in Sample: [S53] F53: Sample, PA, Patient53	Found in Sample: [S54] F54: Sample, PA, Patient54	Found in Sample: [S55] F55: Sample, PA, Patient55	Found in Sample: [S56] F56: Sample, PA, Patient56	Found in Sample: [S57] F57: Sample, PA, Patient57	Found in Sample: [S58] F58: Sample, PA, Patient58	Found in Sample: [S59] F59: Sample, PA, Patient59	Found in Sample: [S60] F60: Sample, PA, Patient60	Found in Sample: [S61] F61: Sample, PA, Patient61	Found in Sample: [S62] F62: Sample, PA, Patient62	Found in Sample: [S63] F63: Sample, PA, Patient63	Found in Sample: [S64] F64: Sample, PA, Patient64	Found in Sample: [S65] F65: Sample, PA, Patient65	Found in Sample: [S67] F67: Sample, PA, Patient66	Found in Sample: [S68] F68: Sample, PA, Patient67	Found in Sample: [S69] F69: Sample, PA, Patient68	Found in Sample: [S70] F70: Sample, PA, Patient69	Found in Sample: [S71] F71: Sample, PA, Patient70	Found in Sample: [S72] F72: Sample, PA, Patient71	Found in Sample: [S73] F73: Sample, PA, Patient72	Found in Sample: [S74] F74: Sample, PA, Patient73	Found in Sample: [S75] F75: Sample, PA, Patient74	Found in Sample: [S76] F76: Sample, PA, Patient75	Found in Sample: [S77] F77: Sample, PA, Patient76	Found in Sample: [S78] F78: Sample, PA, Patient77	Found in Sample: [S79] F79: Sample, PA, Patient78	Found in Sample: [S80] F80: Sample, PA, Patient79	Found in Sample: [S81] F81: Sample, PA, Patient80	Found in Sample: [S82] F82: Sample, PA, Patient81	Found in Sample: [S83] F83: Sample, PA, Patient82	Found in Sample: [S84] F84: Sample, PA, Patient83	Found in Sample: [S85] F85: Sample, PA, Patient84	Found in Sample: [S86] F86: Sample, PA, Patient85	Found in Sample: [S87] F87: Sample, PA, Patient86	Found in Sample: [S88] F88: Sample, PA, Patient87	Found in Sample: [S89] F89: Sample, PA, Patient88	Found in Sample: [S90] F90: Sample, PA, Patient89	Found in Sample: [S91] F91: Sample, PA, Patient90	Found in Sample: [S92] F92: Sample, PA, Patient91	Found in Sample: [S93] F93: Sample, PA, Patient92	Found in Sample: [S94] F94: Sample, PA, Patient93	Found in Sample: [S95] F95: Sample, PA, Patient94	Found in Sample: [S96] F96: Sample, PA, Patient95	Found in Sample: [S97] F97: Sample, PA, Patient96	Found in Sample: [S98] F98: Sample, PA, Patient97	Found in Sample: [S99] F99: Sample, PA, Patient98	Found in Sample: [S100] F100: Sample, PA, Patient99	Found in Sample: [S101] F101: Sample, PA, Patients100	Found in Sample: [S102] F102: Sample, PA, Patients101	Found in Sample: [S103] F103: Sample, PA, Patients102	Found in Sample: [S104] F104: Sample, PA, Patients103	Found in Sample: [S105] F105: Sample, PA, Patients104	Found in Sample: [S106] F106: Sample, PA, Patients105	Found in Sample: [S107] F107: Sample, PA, Patients106	Found in Sample: [S108] F108: Sample, PA, Patients107	Found in Sample: [S109] F109: Sample, PA, Patients108	Found in Sample: [S110] F110: Sample, PA, Patients109	Found in Sample: [S111] F111: Sample, PA, Patients110	Found in Sample: [S112] F112: Sample, PA, Patients111	Found in Sample: [S113] F113: Sample, PA, Patients112	Found in Sample: [S114] F114: Sample, PA, Patients113	Found in Sample: [S115] F115: Sample, PA, Patients114	Found in Sample: [S116] F116: Sample, PA, Patients115	Found in Sample: [S117] F117: Sample, PA, Patients116	Found in Sample: [S118] F118: Sample, PA, Patients117	Found in Sample: [S119] F119: Sample, PA, Patients118	Found in Sample: [S120] F120: Sample, PA, Patients119	Found in Sample: [S121] F121: Sample, PA, Patients120	Found in Sample: [S122] F122: Sample, PA, Patients121	Found in Sample: [S123] F123: Sample, PA, Patients122	Found in Sample: [S124] F124: Sample, PA, Patients123	Found in Sample: [S125] F125: Sample, PA, Patients124	Off by X	Position in Protein	Confidence (by Search Engine): A5 PMI-Byonic	Confidence (by Search Engine): Sequest HT	Percolator q-Value (by Search Engine): A5 PMI-Byonic	Percolator q-Value (by Search Engine): Sequest HT	Percolator PEP (by Search Engine): A5 PMI-Byonic	Percolator PEP (by Search Engine): Sequest HT	|Log Prob| (by Search Engine): A5 PMI-Byonic	Byonic Score (by Search Engine): A5 PMI-Byonic	Delta Byonic Score (by Search Engine): A5 PMI-Byonic	Delta Mod Score (by Search Engine): A5 PMI-Byonic	PEP 2D (by Search Engine): A5 PMI-Byonic	q-Value 2D (by Search Engine): A5 PMI-Byonic	FDR 2D (by Search Engine): A5 PMI-Byonic	Peptide Group FDR 2D (by Search Engine): A5 PMI-Byonic	PEP 1D (by Search Engine): A5 PMI-Byonic	q-Value 1D (by Search Engine): A5 PMI-Byonic	FDR 1D (by Search Engine): A5 PMI-Byonic	Peptide Group FDR 1D (by Search Engine): A5 PMI-Byonic	XCorr (by Search Engine): Sequest HT	Top Apex RT [min]	Sequence in Protein	Positions in Proteins	Quan Usage
	High	[K].VGDFVATDLDTGRPSTTVR.[Y]		1	54	Q02413	Q02413 [404-422]		0	2007.01416	1	0.879128943	0.115490536	0.578411395	75267.3091	166812.2793		53556.71542	1794.101341		956400.8248	1482669.383	40050.13499	47081.24533		15297.96282	3450644.699	3645152.417	1349637.279	33726.65674	222188.7109	97150.97847	129213.5997		126386.8162			212686.2634	494196.9444	1039823.443		52517.51894	81207.52444	609234.0057	394637.9059	1174973.095	668550.1288	4738379.097		1049608.281	3093864.6	78842.57801	4769839.571	239541.0036	312203.8612	342120.6448	160405.8469			1317355.93		383771.3783	180061.8398	1779007.054								59053.5309			128360.8215	2987564.053		248715.5949		357964.7341				183470.0726	2402152.095	212229.465	838797.51	1155276.366	71650.16751	15299656.43	1532654.079		29736.40383				26688.83806		20770.75907	26665.20497		94539.02618	27154.34315	54557.02468	69607.59278	56582.24074	336482.0048				650234.0366								303574.3822		9241.131365			372602.8532	212413.8803	178299.9845	34018.089	408491.3484		84782.01739	652340.2373	80173.63477			122610.9412		286015.1015	443017.6866		Peak Found	Peak Found	Not Found	Peak Found	High	Not Found	High	Peak Found	High	Peak Found	Peak Found	Peak Found	High	High	High	Peak Found	Peak Found	Peak Found	Peak Found	Not Found	Peak Found	Not Found	Not Found	High	Peak Found	High	High	High	Peak Found	High	High	High	High	High	High	Peak Found	High	Peak Found	High	High	High	Peak Found	Peak Found	Not Found	Not Found	High	Not Found	Peak Found	Peak Found	Peak Found	High	Not Found	Peak Found	Not Found	High	Not Found	Peak Found	Peak Found	Not Found	Not Found	Peak Found	High	Not Found	Peak Found	Peak Found	Peak Found	Peak Found	Not Found	Not Found	Peak Found	Peak Found	High	High	High	Peak Found	High	High	Not Found	Peak Found	Not Found	Not Found	Not Found	Peak Found	Peak Found	Peak Found	Peak Found	Not Found	High	Peak Found	Peak Found	High	Peak Found	High	Not Found	Not Found	Not Found	Peak Found	Not Found	Not Found	Not Found	Not Found	Peak Found	Not Found	Not Found	Peak Found	Not Found	Peak Found	Peak Found	Not Found	Peak Found	Peak Found	Peak Found	Peak Found	Peak Found	Peak Found	Peak Found	Peak Found	Peak Found	Peak Found	High	Peak Found	Peak Found	High	High	0	404	High	High		0.00001637		0.000000209	12.27	772.8	607.3	607.3	5.37615E-13	9.04535E-14	0	0	5.82514E-11	9.87653E-12	0	0	4.11	44.43	K.VGDFVATDLDTGRPSTTVR.Y	[404-422]	Used
	High	[K].FAAACREGEDNSK.[R]	1xCarbamidomethyl [C5]	1	53	Q02413	Q02413 [54-66]		1	1454.63287	0	4.74369E-17	4.58126E-17	0.774572498								1021641.745	812005.7442																																							1231750.584													1066691.009		461087.0862										559927.8273																													317659.44		1402518.513	571802.1551	232438.8968								911667.5804	635930.7685		244742.6917									Peak Found	Peak Found	Peak Found	Peak Found	Peak Found	High	High	High	High	High	Peak Found	Peak Found	High	Peak Found	Peak Found	Peak Found	Peak Found	Peak Found	Peak Found	High	Peak Found	Peak Found	High	Peak Found	Not Found	High	Peak Found	Peak Found	Peak Found	High	Peak Found	High	High	Not Found	Peak Found	Peak Found	High	Peak Found	Peak Found	Not Found	Peak Found	Not Found	Peak Found	Peak Found	Peak Found	Not Found	Not Found	High	Not Found	High	Not Found	High	Peak Found	Peak Found	Peak Found	Not Found	Peak Found	Peak Found	Peak Found	High	High	Not Found	High	Peak Found	Not Found	High	Peak Found	Not Found	Not Found	Peak Found	High	Not Found	Peak Found	Not Found	Peak Found	Not Found	High	Peak Found	Peak Found	Peak Found	Peak Found	Peak Found	Not Found	High	Peak Found	Peak Found	Peak Found	Peak Found	Peak Found	Peak Found	Peak Found	Peak Found	Peak Found	Peak Found	Not Found	Peak Found	Peak Found	Peak Found	Not Found	Peak Found	Not Found	Peak Found	Not Found	High	Peak Found	Peak Found	Peak Found	High	Peak Found	Peak Found	Peak Found	Peak Found	Peak Found	High	High	Not Found	Peak Found	Peak Found	Peak Found	Peak Found	Peak Found	Peak Found	Peak Found	Peak Found	0	54	High	High		0.00001637		0.000000387	11.46	802.8	647.5	647.5	3.47098E-12	5.04782E-13	0	0	3.76085E-10	5.37246E-11	0	0	4.49	20.61	K.FAAACREGEDNSK.R	[54-66]	Used
	High	[K].YQGTILSIDDNLQR.[T]		1	35	Q02413	Q02413 [460-473]		0	1635.83368	2	0.969755319	0.85928686	0.921687001	404155.6957	293280.3438	215931.0884	203072.2217	874872.753	129179.0018	86999.31595		648703.56		397943.3119	140898.2878	416022.3722		917225.2813	105510.8118	237361.9368	243343.5591	548777.7609	52504.61491	223427.5694	741047.8671	510536.8986		429334.6627	342675.4577					494216.0077									13984.54702	175690.8717		1047735.399	844740.1725		226538.7651	703603.205	258822.5593	291544.3934	122337.6041	99539.48613	69176.90506	600052.3476	169702.673	118656.4667					873755.0788	581043.0989		43644.53107	182103.2079	1376558.43	888938.7199						23909.48653	414958.4242	1597511.684	6963.223059		464998.7613		1705622.673				149637.4372	1341690.483																		254975.6928	75841.05763	689617.3171	209223.147			804315.5826	512291.1706	1131616.772						527605.6772		39057.24609						142711.7751		Peak Found	Peak Found	Peak Found	Peak Found	Peak Found	Peak Found	High	High	High	High	Peak Found	Peak Found	High	Not Found	Peak Found	Peak Found	Peak Found	Peak Found	Peak Found	Peak Found	High	Peak Found	Peak Found	High	High	Peak Found	Peak Found	Peak Found	Peak Found	High	Peak Found	Not Found	Not Found	Peak Found	Not Found	Not Found	High	Peak Found	Peak Found	Peak Found	Peak Found	Peak Found	Peak Found	Peak Found	Not Found	High	Peak Found	High	Peak Found	Peak Found	Peak Found	Peak Found	Peak Found	Peak Found	High	Not Found	Peak Found	Not Found	Peak Found	Peak Found	Peak Found	Not Found	High	Peak Found	Peak Found	Peak Found	Not Found	Peak Found	Not Found	Peak Found	Peak Found	Peak Found	Peak Found	High	Peak Found	High	High	Peak Found	Peak Found	Peak Found	Peak Found	Not Found	Peak Found	Peak Found	Not Found	Not Found	Not Found	Not Found	Not Found	Not Found	Not Found	Not Found	Not Found	Not Found	Not Found	Not Found	Not Found	Not Found	Not Found	Not Found	Not Found	Peak Found	Peak Found	Peak Found	Peak Found	Not Found	Not Found	Peak Found	Peak Found	Peak Found	Not Found	Not Found	Peak Found	Not Found	Not Found	Peak Found	Not Found	Peak Found	Not Found	Not Found	Not Found	Not Found	Not Found	Peak Found	0	0	High	High		0.00001637		0.000001504	10.49	708.1	395.5	395.5	3.21779E-11	4.68868E-12	0	0	3.48652E-09	5.07963E-10	0	0	2.95	55.47	K.YQGTILSIDDNLQR.T	[460-473]	Used
	High	[R].YVMGNNPADLLAVDSR.[T]	1xOxidation [M3]	1	123	Q02413	Q02413 [423-438]		0	1750.84286	2	0.9598955	0.981997521	0.996861668	108881.5839	79565.77037			125598.0545	222520.5915	157665.9902	296033.3108	195847.4567	256774.6486	49500.14993	36522.77521	691066.7427		418757.9249	38882.55935	156613.3817	41002.59744	316551.5198	180762.6652	413791.1123	136310.3288	246805.3662	363360.3274	12585.44696	1339857.984	39428.54038	102909.4331	124439.5758	651740.0298	146024.0861	416081.0015	448273.133	57472.19404	297444.1862		653665.4533	150971.4967	1593842.639	357093.2386	144766.4346	353633.9132		108223.0388		451195.8046	298423.5881	370456.0109	225951.3852	946525.0735	44142.44596	378295.0697	69607.44992	302310.5772	428202.5633	141128.9435		195940.3801	52759.70771	250369.0699	185151.5752	535981.5341	122205.778	203555.1341	140844.1608	336942.2464	236324.047	36263.78094	41341.96161	46563.7831	648273.6079	87533.63793	184222.4964	585765.387	156176.4226	3785294.84	1165920.093	912608.4486	1038861.045	857582.6464	159308.8223	63024.34814	113750.7378	175714.3042	253903.6992	304610.1875	106476.9165	242324.2125	310874.477	54335.10543	162727.9028		145088.3622		166730.0203		578223.6875	444880.4964		219367.6603	70451.01157	451969.8876	61566.0949	505456.6165	68502.74523	363622.9698	83474.77356	227505.7318	334261.1557	241978.2077	48105.41188	196125.9712	171277.2464	466780.8089	248429.2456	194512.2118	133584.3803	339325.0586	172601.2307	213017.2986	189419.0836	117014.221	139291.3505	551688.878		Peak Found	Peak Found	Not Found	Not Found	Peak Found	High	Peak Found	High	High	High	Peak Found	High	Peak Found	Not Found	Peak Found	High	High	High	High	Peak Found	High	High	High	High	Peak Found	High	Peak Found	High	High	High	High	High	High	Peak Found	Peak Found	Not Found	High	High	High	High	High	High	Not Found	Peak Found	Not Found	High	High	High	Peak Found	High	High	High	High	High	High	High	Not Found	High	Peak Found	High	High	Peak Found	High	High	Peak Found	High	High	Peak Found	Peak Found	Peak Found	Peak Found	High	High	High	High	High	High	Peak Found	Peak Found	Peak Found	Peak Found	Peak Found	Peak Found	High	High	High	Peak Found	High	Peak Found	Peak Found	Peak Found	Not Found	Peak Found	Not Found	Peak Found	Not Found	High	High	Not Found	High	Peak Found	Peak Found	Peak Found	Peak Found	Peak Found	Peak Found	High	Peak Found	Peak Found	Peak Found	Peak Found	Peak Found	Peak Found	Peak Found	High	Peak Found	Peak Found	High	High	High	Peak Found	Peak Found	High	High	0	0	High	High		0.00001637		5.932E-08	10.12	692.6	660.1	660.1	7.60662E-11	1.16601E-11	0	0	8.24188E-09	1.26298E-09	0	0	3.95	53.81	R.YVMGNNPADLLAVDSR.T	[423-438]	Used
	High	[K].TYVVTGNMGSNDK.[V]	1xOxidation [M8]	1	232	Q02413	Q02413 [391-403]		0	1401.63147	3	0.992262274	0.813687093	0.041419178	2142367.647	2762053.98	7555694.253		1598838.132	6047969.491	3051501.874	2700030.91	659653.5278	2949218.572	2043907.684	2299454.664	14593848.18	26143644.27	6297018.836	694308.9871	2085216.208	1966252.676	2183264.957	2473412.815	4280783.891	2940462.046	1412645.466	2904235.597	3915612.702	9343130.272	1918931.55		3402905.677	4262543.198	4685708.833	52315881.45	26983452.91	82003876.17	55386567.26	67641342.34	20810117.26	6086596.618	16675322.48	23803267.98	1126716.346	10334033.77	71675231.04	7371926.071	42082559.81	15496471.58	34387485.65	9073339.594	291504.8872	69654305.58	3998838.412	2539662.632	54962673.7	39826154.76	12030290.41	35551201.63	3206757.542	14555139.52	19973332.57	17642271.61	3570577.708	322863010.8	14316632.9	42240765.73	5103328.427	8631574.614	15946861.95	17976545.5	8871652.839	5437289.627	6277184.133	8613351.086	12688337.74	36128285.41	9700421.443	42359018.19	13270969.92	13828641.53	11120052.14	12283260.3	30964341.96	2015202.537	5730757.255	7083723.94	12197157.3	7847658.619	17972536.12	5521934.372	1831601.41	3317791.912	18994748.04	4325170.524	5973008.127	694844.5336	10699721.99	4715479.745	5756956.637	4330565.628	8018435.89	1876893.954	5151306.828	17893648.54	16143646.41	4910248.311	7521959.595	8214872.93	12496878.32	14222341.34	7591167.183	15773367.76	2744141.566	6682166.754	12445050.26	11133268.89	7720070.246	17473571.88	8052655.395	2889766.375	19922060.34	10816383.36	14867316.61	5806142.327	3657910.716	14850797.62		High	High	High	High	Peak Found	High	High	High	High	High	Peak Found	High	High	Peak Found	Peak Found	High	High	High	High	High	High	High	High	High	High	High	High	High	High	High	High	High	High	Peak Found	Peak Found	Peak Found	High	Peak Found	High	High	High	High	Peak Found	Peak Found	Peak Found	High	High	High	Peak Found	High	High	High	High	High	High	High	Peak Found	High	High	High	High	High	High	High	High	High	High	High	High	High	High	High	High	High	High	High	High	Peak Found	Peak Found	High	High	High	High	High	High	High	High	High	High	High	High	High	High	High	High	High	High	High	High	High	High	High	High	High	High	High	High	High	High	High	High	High	High	High	High	High	High	High	High	Peak Found	High	Peak Found	High	High	0	0	High	High		0.00001637		0.000002979	8.71	622.3	447	447	1.93041E-09	3.03994E-10	0	0	2.09162E-07	3.41531E-08	0	0	2.57	29.19	K.TYVVTGNMGSNDK.V	[391-403]	Used
	High	[R].GSDRDGGADGMSAECECNIK.[I]	2xCarbamidomethyl [C15; C17]; 1xOxidation [M11]	1	49	Q02413	Q02413 [239-258]		1	2144.82776	0	0.661556417	0.500357005	0.85850755	15751407.93	7909614.217	11213507.88	7363837.485	12547743.91	6356618.135	2424888.654	2030159.398	1238750.882	1721910.583	4782714.451	3256715.669	3357632.418	14446927.11	5833505.691	874463.4361	1620609.061	3091146.284	1755988.351	2746016.576	1587307.875	3821021.474	2049728.171	2115061.506	4023033.013	10716141.4	718298.5755		4076739.96	3166439.29	1790711.405	5331007.191	3633881.646		7793305.609	3515014.68			23439519.81	2019663.124	1779234.016	3351808.275	6071649.53	2554203.524	15012460.74		1971900.677	3039746.94	3672202.732	3273991.868		329236.8807	2431644.499								2433883.436	6456112.887		3305555.177			1897359.385	4819394.035	2266469.796	1233053.606	8562902.04	2070657.327	10096974.2	4447238.216	3303163.822		7492437.056		8924301.839		2384691.382			1072518.69																																										High	Peak Found	High	High	Peak Found	Peak Found	High	High	High	High	Peak Found	High	Peak Found	Peak Found	Peak Found	High	Peak Found	High	Peak Found	High	Peak Found	Peak Found	Peak Found	Peak Found	Peak Found	High	Peak Found	Not Found	Peak Found	High	Peak Found	Peak Found	Peak Found	Not Found	Peak Found	Peak Found	High	Not Found	High	High	Peak Found	High	Peak Found	Peak Found	Peak Found	Not Found	Peak Found	High	Peak Found	Peak Found	Not Found	Peak Found	Peak Found	Not Found	Not Found	Not Found	Not Found	Not Found	Not Found	Not Found	High	Peak Found	Not Found	High	Not Found	Not Found	Peak Found	Peak Found	Peak Found	Peak Found	High	High	High	High	Peak Found	Not Found	Peak Found	Not Found	Peak Found	High	Peak Found	Not Found	Not Found	Peak Found	Not Found	Not Found	Not Found	Not Found	Not Found	Not Found	Not Found	Not Found	Not Found	Not Found	Not Found	Not Found	Not Found	Not Found	Not Found	Not Found	Not Found	Not Found	Not Found	Not Found	Not Found	Not Found	Not Found	Not Found	Not Found	Not Found	Not Found	Not Found	Not Found	Not Found	Not Found	Not Found	Not Found	Not Found	Not Found	Not Found	Not Found	Not Found	Not Found	Not Found	0	239	High	High		0.00001637		4.479E-07	7.66	579	579	579	2.19738E-08	2.55316E-09	0	0	2.38089E-06	2.37237E-07	0	0	3.67	22.96	R.GSDRDGGADGMSAECECNIK.I	[239-258]	Used
	High	[R].GSDRDGGADGMSAECECNIK.[I]	2xCarbamidomethyl [C15; C17]	1	2	Q02413	Q02413 [239-258]		1	2128.83284	0																																																																																																																																No Quan Values	Not Found	Not Found	Not Found	Not Found	Not Found	Not Found	Not Found	Not Found	Not Found	Not Found	Not Found	Not Found	Not Found	Not Found	Not Found	Not Found	Not Found	Not Found	Not Found	Not Found	Not Found	Not Found	Not Found	Not Found	Not Found	Not Found	Not Found	Not Found	Not Found	Not Found	Not Found	Not Found	Not Found	Not Found	Not Found	Not Found	Not Found	Not Found	High	Not Found	Not Found	Not Found	Not Found	Not Found	Not Found	Not Found	Not Found	Not Found	Not Found	Not Found	Not Found	Not Found	Not Found	Not Found	Not Found	Not Found	Not Found	Not Found	Not Found	Not Found	Not Found	Not Found	Not Found	Not Found	Not Found	Not Found	Not Found	Not Found	Not Found	Not Found	Not Found	Not Found	Not Found	Not Found	Not Found	Not Found	Not Found	Not Found	Not Found	Not Found	Not Found	Not Found	Not Found	Not Found	Not Found	Not Found	Not Found	Not Found	Not Found	Not Found	Not Found	Not Found	Not Found	Not Found	Not Found	Not Found	Not Found	Not Found	Not Found	Not Found	Not Found	Not Found	Not Found	Not Found	Not Found	Not Found	Not Found	Not Found	Not Found	Not Found	Not Found	Not Found	Not Found	Not Found	Not Found	Not Found	Not Found	Not Found	Not Found	Not Found	Not Found	Not Found	Not Found	Not Found	0	0	High	High		0.00001637		0.000002828	6.83	461.4	461.4	461.4	1.46508E-07	2.07379E-08	0	0	1.58741E-05	3.13804E-05	2.66535E-05	0.000327761	4.43		R.GSDRDGGADGMSAECECNIK.I	[239-258]	Not Used
	High	[R].ALNSMGQDLERPLELR.[V]	1xOxidation [M5]	1	10	Q02413	Q02413 [129-144]		0	1857.94872	0	0.141589313	0.460324527	0.950424051							168411.1156	493200.6124	79848.17314	64544.79279			1075775.929		691551.0836								53189.30566	598884.2641		471215.0602		16880.09086	196934.4352	681548.5672	269548.4017	498730.7464	587336.8069		684479.9811	418551.8568			1120293.857	45158.63112									1050221.492		11005.21895		124789.9346		64282.47887	74209.70778		54874.44657	47389.44159	47474.79265		3066403.754				39825.25979	28321.37769					97330.07452	409791.5034	310808.4275			824615.3058	526071.8603	1104598.243	216069.6397	97841.252																							85255.05719		36722.36717		140256.4871		540091.8847				34961.21481			224100.8586									Not Found	Not Found	Not Found	Not Found	Not Found	Not Found	Peak Found	Peak Found	Peak Found	Peak Found	Not Found	Not Found	High	Not Found	Peak Found	Not Found	Not Found	Not Found	Not Found	Not Found	Not Found	Not Found	Peak Found	Peak Found	Not Found	Peak Found	Not Found	Peak Found	Peak Found	High	High	Peak Found	High	Not Found	Peak Found	Peak Found	Not Found	Not Found	Peak Found	Peak Found	Not Found	Not Found	Not Found	Not Found	Not Found	Not Found	Not Found	Not Found	Peak Found	Not Found	Peak Found	Peak Found	Peak Found	Not Found	High	Peak Found	Not Found	Peak Found	Peak Found	Peak Found	Not Found	Peak Found	Not Found	Not Found	Not Found	Peak Found	Peak Found	Not Found	Not Found	Not Found	Not Found	Peak Found	Peak Found	Peak Found	Not Found	Not Found	Peak Found	Peak Found	Peak Found	Peak Found	Peak Found	Not Found	Not Found	Not Found	Not Found	Not Found	Not Found	Not Found	Not Found	Not Found	Not Found	Not Found	Not Found	Not Found	Not Found	Not Found	Not Found	Not Found	Not Found	Not Found	Not Found	Not Found	Not Found	Peak Found	Peak Found	Peak Found	Not Found	Peak Found	Not Found	Peak Found	Not Found	Not Found	Not Found	Peak Found	Not Found	Not Found	Peak Found	High	Not Found	Not Found	Not Found	Not Found	Not Found	Not Found	0	0	High	High		0.00002708		0.00002815	6.82	495.7	376	376	1.50011E-07	2.14713E-08	0	0	1.62537E-05	3.13804E-05	2.65424E-05	0.000327011	3.19	44.3	R.ALNSMGQDLERPLELR.V	[129-144]	Used
	High	[K].IHSDCAANQQVTYR.[I]	1xCarbamidomethyl [C5]	1	24	Q02413	Q02413 [73-86]		0	1662.76528	3	0.734019003	0.994928851	0.995595975	636592.6622							5945776.757	2784335.277		840682.5651	246056.3908	2188652.976											1098365.476	967221.076	4327500.578		737285.0107	1404854.677	1489171.439	1934777.758	1708845.686	2108959.266	3553249.208			1397685.391	878221.2382	16721667.14	1761974.819	760291.9205					1500635.679		753149.7499		431686.0764																	650021.1003	1539429.254				1511122.087	3554061.478	4715109.551	1129014	73558121.4			7177671.341																									1330944.074				693500.8338	1046305.854																	Peak Found	Not Found	Not Found	Not Found	Not Found	Not Found	High	High	Peak Found	Not Found	Peak Found	Peak Found	Peak Found	Not Found	Not Found	Not Found	Not Found	Not Found	Not Found	Not Found	Not Found	Not Found	Not Found	Peak Found	Peak Found	Peak Found	Not Found	Peak Found	Peak Found	Peak Found	High	Peak Found	Peak Found	Peak Found	High	Peak Found	Peak Found	Peak Found	High	High	High	High	Peak Found	Peak Found	Peak Found	High	Peak Found	High	Peak Found	Peak Found	Not Found	Not Found	Peak Found	Not Found	Not Found	Not Found	Peak Found	Peak Found	Peak Found	Peak Found	Peak Found	Peak Found	Not Found	Peak Found	Peak Found	Peak Found	Peak Found	Peak Found	Not Found	Not Found	Peak Found	Peak Found	Peak Found	Peak Found	Peak Found	High	Not Found	Not Found	High	Peak Found	Peak Found	Not Found	Peak Found	Not Found	Not Found	Not Found	Not Found	Not Found	Not Found	Peak Found	Not Found	Not Found	Peak Found	Not Found	Not Found	Not Found	Not Found	Not Found	Not Found	Not Found	Not Found	Not Found	Not Found	Peak Found	Not Found	Not Found	Not Found	Peak Found	Peak Found	Not Found	Not Found	Not Found	Not Found	Not Found	Not Found	Not Found	Not Found	Not Found	Not Found	Peak Found	Not Found	Not Found	Peak Found	Peak Found	0	73	High	High		0.00002708		0.00003387	6.51	491.7	463.9	463.9	3.06344E-07	5.27068E-08	0	0	3.31917E-05	3.13804E-05	2.19411E-05	0.000288767	3.66	23.94	K.IHSDCAANQQVTYR.I	[73-86]	Used
	High	[K].TYVVTGNMGSNDK.[V]		1	59	Q02413	Q02413 [391-403]		0	1385.63656	0	0.343890653	0.104992038	0.436997483	2479791.784	2664130.405	2233583.142	2462077.648	1917622.721	2847789.851	2432473.81	1468758.828	536830.1623	993588.5893			847643.9334		2280230.146		343342.8664				700280.1096	279616.7797		604977.9175		1180896.603	335263.4671	557341.112		530370.2265	503331.1108	423355.067	430352.3942		2900876.633	401311.3691			4713179.201	602120.0186	294370.1713				1132518.795	1086042.479				866351.0002					50762.55128					287156.4501	447302.4952		292378.0832		308055.5288		353204.8523					929661.5969	4111043.22	837257.2297	260418.3225	6317913.586	2805995.283	615604.9589	3592418.575	1535707.611						139733.8032	557118.3323			199105.2982	304497.8528				1093412.733									1601595.662	2025447.064	2783885.028		2139539.581	2381946.452	1509895.29	648748.1485	198375.222	462776.0236	1909265.535	1119446.858	1249307.279	1395013.938	650662.375	179547.9331	3402385.353		1983072.421	1125090.439	308521.7636		Peak Found	Peak Found	Peak Found	High	Peak Found	High	Peak Found	High	High	High	Not Found	Not Found	High	Not Found	High	Not Found	Peak Found	Not Found	High	Not Found	High	Peak Found	High	High	Not Found	High	Peak Found	Peak Found	Not Found	High	High	High	High	Not Found	Peak Found	Peak Found	High	Not Found	High	High	High	Not Found	Not Found	Not Found	Peak Found	High	Not Found	Not Found	Not Found	High	Not Found	High	Not Found	Not Found	Peak Found	Not Found	Not Found	Not Found	High	High	High	High	Peak Found	High	High	Not Found	High	Not Found	Not Found	Not Found	High	Peak Found	Peak Found	Peak Found	High	High	Peak Found	Peak Found	Peak Found	Peak Found	Not Found	Not Found	Not Found	Not Found	Not Found	Peak Found	Peak Found	Not Found	Not Found	Peak Found	Peak Found	Not Found	Not Found	Not Found	Peak Found	Not Found	Not Found	Not Found	Not Found	Not Found	Not Found	Not Found	Not Found	Peak Found	Peak Found	Peak Found	Not Found	Peak Found	Peak Found	Peak Found	Peak Found	Peak Found	Peak Found	Peak Found	Peak Found	Peak Found	Peak Found	Peak Found	Peak Found	Peak Found	Not Found	Peak Found	Peak Found	Peak Found	0	0	High	High		0.00001637		0.000002796	6.4	435.3	348.4	348.4	3.96623E-07	7.38323E-08	0	0	4.29728E-05	3.13804E-05	2.01792E-05	0.000275255	2.58	28.78	K.TYVVTGNMGSNDK.V	[391-403]	Used
	High	[R].ESSNVVVTER.[V]		1	184	Q02413	Q02413 [916-925]		0	1119.56404	6	0.838431739	0.993987767	0.898235696	4899948.659	9770820.952	11468161.31	6729005.743	10929167.77	4018545.933	841064.1543	4484909.51	1971767.827	2394201.366	4166231.399	3450426.351	14026400.41	55191488.15	13223940.74	2385269.44	8580041.981	2441164.316	3151381.744	5247487.836	5547667.053	9178562.501	5040671.29	7900032.455	7158897.73	11607361.92		2728231.616	3731057.296	4285748.48	4542145.876	6667204.23	5294594.544	86158377.45	14578130.71	6332475.922	1575031.882	9057806.233	18106097.39	11807698.59	2051674.401	19335725.71	7510818.827	5723384.392	42648677.52	5400752.122	7893920.041	6324711.759	15045631.99	9073559.784	1611712.133	3628429.481	2464415.623	3890253.752	2893637.963	470038.9693	2862141.249	1254791.183	2259215.158	3093107.473	2629476.159	37672176.79	1729494.2	6561154.976	4590680.94	1834118.302	3661387.561	828443.8714	3825923.726	963960.3071	28779287.52	3705916.15	8403663.875	11298614.92	3108325.286	20681243.68	12873598.23	5296284.264	51201200.5	6593395.058	3702611.515	6250163.006	1734335.104	1219959.889	4272380.185	22039276.46	4647403.983	20538635.54	3733602.022	6448316.93	3165404.954	6170992.864	12756703.25	525923.3009	10208205.2	6732421.578	3412824.927	3003497.567	5322530.67	662349.7882	2305057.337	4090198.99	8441771.635		3796377.565	3479913.999	3332622.627	3761062.62	2060140.194	6073088.736	2523104.94	6116085.59	3598007.83	5972250.971	4835475.812	5129241.116	2842738.59	759657.75	4808582.575	2493609.337	9548328.871	2005150.754	5237361.282	5159108.107		High	High	Peak Found	High	Peak Found	High	High	Peak Found	High	High	High	High	High	Peak Found	High	High	High	High	High	High	High	High	High	High	High	Peak Found	Peak Found	High	High	Peak Found	High	High	Peak Found	Peak Found	High	Peak Found	High	Peak Found	Peak Found	High	Peak Found	High	Peak Found	Peak Found	Peak Found	Peak Found	High	Peak Found	Peak Found	Peak Found	High	High	High	High	High	High	Peak Found	Peak Found	High	Peak Found	High	High	High	High	High	Peak Found	High	High	High	High	High	High	High	High	High	Peak Found	High	High	High	High	High	High	Peak Found	High	High	Peak Found	High	High	Peak Found	Peak Found	Peak Found	High	Peak Found	Peak Found	Peak Found	High	High	High	High	High	High	High	High	High	High	High	High	High	High	High	High	High	High	High	High	High	High	High	High	High	High	High	High	High	0	916	High	High		0.00002708		0.00003329	6.4	504.1	351.3	351.3	4.02665E-07	7.75693E-08	0	0	4.36274E-05	3.13804E-05	1.99203E-05	0.000273748	3.29	25.8	R.ESSNVVVTER.V	[916-925]	Used
	High	[R].ISGVGIDQPPYGIFVINQK.[T]		1	3	Q02413	Q02413 [87-105]		0	2045.1066	0	4.74369E-17	0.291300631	0.590002778	13205.87805	8199.357968	14124.57479				12258.72597		14986.18243	14843.87659														99065.63847	9844.47276	315075.313	64577.7732			86776.93156	135741.6311	181246.4876	131981.925	100222.4536	387780.3117	94170.51919	79017.89386	407240.3381	466207.9883	348163.156	129549.0216	168088.3044	16284.16468	22496.09041	372916.1983	49559.22466				19749.86293	20781.2614			25986.92177			39759.45316					628959.664		30529.72807		31080.88352				7065.192755			325219.0795	222192.9561	32266.94016		609695.3474		107947.8054	78703.28166																																														Peak Found	Peak Found	Peak Found	Not Found	Not Found	Not Found	Peak Found	Not Found	Peak Found	Peak Found	Not Found	Not Found	Not Found	Not Found	Not Found	Not Found	Not Found	Not Found	Not Found	Not Found	Not Found	Not Found	Not Found	Peak Found	Peak Found	High	Peak Found	Not Found	Not Found	Peak Found	Peak Found	High	High	Peak Found	Peak Found	Peak Found	Peak Found	Peak Found	Peak Found	Peak Found	Peak Found	Peak Found	Peak Found	Peak Found	Peak Found	Peak Found	Not Found	Not Found	Not Found	Peak Found	Peak Found	Not Found	Not Found	Peak Found	Not Found	Not Found	Peak Found	Not Found	Not Found	Not Found	Not Found	Peak Found	Not Found	Peak Found	Not Found	Peak Found	Not Found	Not Found	Not Found	Peak Found	Not Found	Not Found	Peak Found	Peak Found	Peak Found	Not Found	Peak Found	Not Found	Peak Found	Peak Found	Not Found	Not Found	Not Found	Not Found	Not Found	Not Found	Not Found	Not Found	Not Found	Not Found	Not Found	Not Found	Not Found	Not Found	Not Found	Not Found	Not Found	Not Found	Not Found	Not Found	Not Found	Not Found	Not Found	Not Found	Not Found	Not Found	Not Found	Not Found	Not Found	Not Found	Not Found	Not Found	Not Found	Not Found	Not Found	Not Found	Not Found	Not Found	Not Found	Not Found	Not Found	Not Found	Not Found	Not Found	0	0	High	Medium		0.0262		0.2736	6.37	341.8	341.8	341.8	4.26625E-07	7.97044E-08	0	0	4.62233E-05	3.13804E-05	1.97892E-05	0.000272183	0.92	70.01	R.ISGVGIDQPPYGIFVINQK.T	[87-105]	Used
	High	[K].TSGMPEICQEYSGTLRR.[N]	1xCarbamidomethyl [C8]; 1xOxidation [M4]	1	9	Q02413	Q02413 [662-678]		1	2000.91644	0	0.461620795	0.190894528	0.239163023									76394.8274	159709.9354			408294.9689													531250.9725				459088.4011	125245.9197								1103341.532																						39591.60568																503306.1284																																																	Not Found	Peak Found	Not Found	Peak Found	Not Found	Peak Found	Peak Found	High	High	Peak Found	Not Found	Peak Found	Peak Found	Not Found	Not Found	Peak Found	Not Found	Peak Found	Peak Found	Peak Found	Peak Found	Peak Found	Peak Found	Not Found	Not Found	High	Not Found	Peak Found	Not Found	Peak Found	Peak Found	Peak Found	Not Found	Not Found	Not Found	Not Found	Not Found	Peak Found	High	Peak Found	Not Found	Not Found	Not Found	Peak Found	Not Found	Peak Found	Not Found	Peak Found	Peak Found	Not Found	Peak Found	Peak Found	Peak Found	Peak Found	Peak Found	Peak Found	Peak Found	Peak Found	Peak Found	Peak Found	Peak Found	Peak Found	Peak Found	Peak Found	Peak Found	Peak Found	Peak Found	Peak Found	Peak Found	Peak Found	Peak Found	High	Peak Found	Not Found	Peak Found	High	Peak Found	Peak Found	Not Found	Peak Found	Not Found	Not Found	Peak Found	Peak Found	Not Found	Not Found	Peak Found	Not Found	Not Found	Not Found	Not Found	Not Found	Not Found	Not Found	Not Found	Not Found	Not Found	Not Found	Not Found	Not Found	Peak Found	Peak Found	Peak Found	Peak Found	Peak Found	Peak Found	Peak Found	Peak Found	Peak Found	Peak Found	Peak Found	Not Found	Not Found	Not Found	Not Found	Not Found	Not Found	Not Found	Not Found	Not Found	Not Found	Not Found	Not Found	Not Found	0	662	High	High		0.0005024		0.00487	6.12	352.8	352.8	352.8	7.63685E-07	1.41772E-07	0	0	8.27396E-05	3.13804E-05	1.70111E-05	0.000246366	1.78	33.79	K.TSGMPEICQEYSGTLRR.N	[662-678]	Used
	High	[R].EMQDLGGGER.[M]	1xOxidation [M2]	1	31	Q02413	Q02413 [641-650]		0	1107.47351	0	4.74369E-17	4.58126E-17	3.66332E-17		20216.36898		13818.13559																							2169546.378							4764739.023					2531202.383						4216840.178												8260174.182										4189.943917									3513805.811		532562.9071	4321369.558				3871303.104									2056694.171	39999.76088	3077.202479		1742872.453	9736318.924	2189776.797	1565051.017	786177.4229							5030401.761					239214.4516		7936.329402		11071.2088		1927.220703						180573.1443		Peak Found	Peak Found	Peak Found	Peak Found	Peak Found	Peak Found	Peak Found	Peak Found	Peak Found	Peak Found	Peak Found	Peak Found	Peak Found	Peak Found	Peak Found	Peak Found	Peak Found	High	Peak Found	Peak Found	Peak Found	Peak Found	Peak Found	Peak Found	Peak Found	High	Peak Found	Peak Found	Peak Found	Peak Found	High	Peak Found	Peak Found	Peak Found	Not Found	Peak Found	Peak Found	Peak Found	High	High	Peak Found	Peak Found	Peak Found	Peak Found	Peak Found	Peak Found	Peak Found	Peak Found	Peak Found	Peak Found	Peak Found	Peak Found	Peak Found	Peak Found	High	Peak Found	Peak Found	Peak Found	Peak Found	Peak Found	Peak Found	Peak Found	Peak Found	Peak Found	Peak Found	Peak Found	Peak Found	Peak Found	Peak Found	Peak Found	Peak Found	Peak Found	Peak Found	Peak Found	Peak Found	High	Peak Found	Peak Found	High	Peak Found	Peak Found	Peak Found	Peak Found	Peak Found	Peak Found	High	Peak Found	Peak Found	High	Peak Found	Peak Found	High	Peak Found	Peak Found	Peak Found	High	High	High	High	High	Peak Found	Peak Found	High	Peak Found	Peak Found	Peak Found	High	Peak Found	Peak Found	Peak Found	Peak Found	Peak Found	Peak Found	Peak Found	Peak Found	Peak Found	Peak Found	High	Peak Found	Peak Found	High	Peak Found	Peak Found	Peak Found	0	0	High	High		0.00003163		0.0001108	6	433.4	433.4	433.4	1.00246E-06	1.85994E-07	0	0	0.000108606	3.39986E-05	3.17181E-05	0.000234302	2.23	21.27	R.EMQDLGGGER.M	[641-650]	Used
	High	[K].AEFHHSIMSQYK.[L]	1xOxidation [M8]	1	2	Q02413	Q02413 [355-366]		0	1493.68417	0																																																																																																																																No Quan Values	Not Found	Not Found	Not Found	Not Found	Not Found	Not Found	Not Found	Not Found	Not Found	Not Found	Not Found	Not Found	Not Found	Not Found	Not Found	Not Found	Not Found	Not Found	Not Found	Not Found	Not Found	Not Found	Not Found	Not Found	Not Found	Not Found	Not Found	Not Found	Not Found	Not Found	Not Found	Not Found	Not Found	Not Found	Not Found	Not Found	Not Found	Not Found	Not Found	Not Found	Not Found	Not Found	Not Found	Not Found	Not Found	Not Found	Not Found	Not Found	Not Found	Not Found	Not Found	Not Found	Not Found	Not Found	Not Found	Not Found	Not Found	Not Found	Not Found	Not Found	Not Found	Not Found	Not Found	Not Found	Not Found	Not Found	Not Found	Not Found	Not Found	Not Found	Not Found	Not Found	Not Found	Not Found	Not Found	Not Found	Not Found	Not Found	High	Not Found	Not Found	Not Found	Not Found	Not Found	Not Found	Not Found	Not Found	Not Found	Not Found	Not Found	Not Found	Not Found	Not Found	Not Found	Not Found	Not Found	Not Found	Not Found	Not Found	Not Found	Not Found	Not Found	Not Found	Not Found	Not Found	Not Found	Not Found	Not Found	Not Found	Not Found	Not Found	Not Found	Not Found	Not Found	Not Found	Not Found	Not Found	Not Found	Not Found	Not Found	Not Found	Not Found	Not Found	Not Found	0	0	High	High		0.00001637		0.00001173	5.35	506.9	413.1	413.1	4.4247E-06	6.3074E-06	5.98405E-06	0.000244618	0.000479147	5.1158E-05	4.77969E-05	0.000638162	2.77		K.AEFHHSIMSQYK.L	[355-366]	Not Used
	High	[R].DGSNVIVTER.[V]		1	22	Q02413	Q02413 [888-897]		0	1089.55348	1	0.814564518	0.994928851	0.963832012	1080800.204	883902.43		1000257.448	915462.2205	2368974.752		235708.7655	540791.1711	716613.4852	100321.5367									520316.1748	1149577.486		480319.1148	838857.2668	603004.2842					982016.4579	858880.9149	947226.8554	798792.812		3024819.122	763619.8324	7354340.692		2996743.453	871591.5909	198758.141			869186.3864	1333440.417			1038697.377			453073.8396	1958786.425			243271.2132	429123.231			644758.9085	1089897.447	1005762.077		708749.7	1170400.336	716678.2561	776854.2421	551329.1115	1304461.156	1435106.883	781539.9633		166970.1133		767580.5566		9756205.976	373023.7921	2042396.23	1185637.472	2850007.672	783525.2307	660936.4493			469909.7335	1368127.183	239425.5384			1238028.664	825153.5457		592915.0966											2911965.173			267534.1477	538566.4078	452206.397	605867.6533				1436438.651			712821.3698	490137.6875								Peak Found	Peak Found	Peak Found	Peak Found	Peak Found	Peak Found	Peak Found	High	Peak Found	Peak Found	Peak Found	Peak Found	Peak Found	Peak Found	Peak Found	Peak Found	High	Peak Found	Peak Found	Peak Found	Peak Found	Peak Found	Peak Found	Peak Found	Peak Found	High	Peak Found	Peak Found	High	High	Peak Found	High	Peak Found	Peak Found	Peak Found	Peak Found	High	Peak Found	High	Peak Found	Peak Found	High	Peak Found	Peak Found	Peak Found	High	Peak Found	Peak Found	Peak Found	Peak Found	Peak Found	High	Peak Found	Peak Found	High	Peak Found	Peak Found	Peak Found	Peak Found	Peak Found	Peak Found	Peak Found	Peak Found	Peak Found	Peak Found	Peak Found	Peak Found	Peak Found	Peak Found	Peak Found	Peak Found	Peak Found	Peak Found	Peak Found	Peak Found	Peak Found	Peak Found	Peak Found	Peak Found	Peak Found	Peak Found	Peak Found	Peak Found	Peak Found	Peak Found	Peak Found	Peak Found	Peak Found	Not Found	Peak Found	Peak Found	Not Found	Peak Found	Not Found	Peak Found	Not Found	Not Found	Not Found	Not Found	Not Found	Not Found	Peak Found	Peak Found	Peak Found	Peak Found	Peak Found	Peak Found	Peak Found	Peak Found	Peak Found	Peak Found	Peak Found	Not Found	Peak Found	Peak Found	Peak Found	Peak Found	High	Peak Found	Not Found	Peak Found	Not Found	Peak Found	Peak Found	0	888	High	High		0.00004171		0.0002934	4.35	514.9	295.1	295.1	4.42974E-05	1.13998E-05	9.37836E-06	0.000205508	0.00477599	7.48762E-05	7.47101E-05	0.000949307	2.93	32.88	R.DGSNVIVTER.V	[888-897]	Used
	High	[R].MTGFELTEGVK.[T]	1xOxidation [M1]	1	40	Q02413	Q02413 [651-661]		0	1227.59257	1	0.570598533	0.954969606	0.970072412			170100.3345			792161.1576	735227.5386	2204499.436	839545.3501	465009.3856	228593.1526	70205.73999	1418752.585		361738.9235	126074.909	984508.9767	119844.3815	253708.129	399788.2855	1055588.214	172107.0316	292856.3521	841836.0158		1575847.058		225332.369	442748.8363	1379556.569	826722.79	6089364.517	13211806.55	39522485.99	42808883.03	449170.1195	84237015.62	468594.771	61055852.8	1232788.679	320868.6169	290201.6179		1605693.473		3414112.707	106739.0153	3415607.878	12957.12611	589842.0578		50609.03063		111602.0203	23593.85442		533543.2488	503859.2617	182137.1195	776562.0407	633974.8668	1823120.134	28160.64058	1123450.158	393773.3051	813409.5094	1074875.033		560105.6589	290739.2526	3082432.669	4320083.234	48498696.32	9828263.172	14995491.16	100021518.7	4007042.454	2578826.421			180045.2543		4162277.077				146723.9558																		53686.73921	73981.17211						39528.66947					41647.11737		79810.82634		1021721.944					Not Found	Not Found	Peak Found	Not Found	Not Found	Peak Found	Peak Found	Peak Found	High	High	Peak Found	Peak Found	High	High	High	High	Peak Found	Peak Found	Peak Found	High	Peak Found	Peak Found	Peak Found	High	Peak Found	Peak Found	Not Found	Peak Found	Peak Found	High	Peak Found	High	High	High	Peak Found	Peak Found	Peak Found	Peak Found	High	High	Peak Found	Peak Found	Not Found	Peak Found	Not Found	Peak Found	Peak Found	Peak Found	Peak Found	Peak Found	Not Found	Peak Found	Not Found	Peak Found	Peak Found	Not Found	Peak Found	Peak Found	Peak Found	Peak Found	High	High	Peak Found	Peak Found	High	Peak Found	Peak Found	Not Found	Peak Found	Peak Found	Peak Found	Peak Found	Peak Found	Peak Found	High	Peak Found	High	Peak Found	Not Found	Not Found	Peak Found	Not Found	Peak Found	Not Found	Peak Found	Not Found	Peak Found	Not Found	Not Found	Not Found	Not Found	Not Found	Peak Found	Not Found	Not Found	Not Found	Not Found	Not Found	Not Found	Not Found	Not Found	Not Found	Not Found	Not Found	Peak Found	Peak Found	Not Found	Not Found	Not Found	Not Found	Not Found	Peak Found	Not Found	Not Found	Not Found	Not Found	Peak Found	High	Peak Found	Not Found	Peak Found	Not Found	Not Found	Not Found	0	0	High	High		0.00002708		0.00002745	4.07	371.7	265.8	265.8	8.4574E-05	2.61652E-05	2.61095E-05	0.000590784	0.00907897	9.8197E-05	9.77915E-05	0.001446916	2.24	45.71	R.MTGFELTEGVK.T	[651-661]	Used
	High	[R].EMQDLGGGER.[M]		1	137	Q02413	Q02413 [641-650]		0	1091.4786	1	0.941507029	0.94184054	0.974123906	937341.6333		684701.5994	504201.5416		4351798.679	1327627.879	1608963.43	565536.7629	1051884.076	678053.8452	425933.3425	2566997.207		1103518.306	200319.536	1397178.757	2069704.537	663168.4955	265639.6811	1350857.437	2360564.675		1562941.313	724449.1653	2092100.539	849758.8765	500524.0498	523986.6784	1625011.747	1994755.876	4058192.836	847285.6548	31226281.95	1314796.339	515040.6415	34239078.36	1382763.885	2818422.146	1779073.484	830613.0448	819190.025		1002909.099	15546330.99	1532713.479	998027.9251	487682.8196	253267.546	1591473.487		628354.3697			234195.7872	159848.6264	235913.4812	778900.3401	192870.552	589355.1889	606194.3043	3368900.662	1074506.761	2065530.915	217666.4044		516087.4307	1549244.549	1853180.477	764651.319	5082844.885	124033.6229	635345.0863	1311632.541	343515.2686	107043818.4	1185227.247	1540091.13		308358.073	1123116.937	240706.0634				1179087.141	388619.8	691397.0639	1074482.816		1338422.566	261953.6735	1172568.426	128639.477	815648.5084	1713483.326	2032322.32			513948.0115	2745025.272		646614.4985	2020057.84		1351355.846		811454.3823	666817.9573	425846.1972		784360.0734	826829.5023	1564679.192		510674.0031	426542.6744	694320.25	581520.2376		393219.9545		1376498.867	1007091.255		High	High	Peak Found	High	Peak Found	High	High	High	High	High	High	Peak Found	High	Peak Found	High	High	High	High	High	High	High	High	High	High	High	High	Peak Found	Peak Found	High	High	High	High	High	Peak Found	Peak Found	Peak Found	High	High	High	High	High	Peak Found	Peak Found	High	Peak Found	High	Peak Found	Peak Found	High	High	Not Found	High	Not Found	High	High	Peak Found	Peak Found	High	Peak Found	High	High	High	High	High	High	Not Found	High	High	High	High	High	High	High	High	High	High	High	High	High	Peak Found	Peak Found	Peak Found	Not Found	Not Found	Not Found	Peak Found	Peak Found	Peak Found	Peak Found	Not Found	Peak Found	Peak Found	Peak Found	Peak Found	Peak Found	Peak Found	Peak Found	Not Found	Not Found	Peak Found	Peak Found	Not Found	Peak Found	High	Not Found	Peak Found	High	Peak Found	Peak Found	Peak Found	Not Found	High	High	High	Not Found	Peak Found	Peak Found	High	High	Not Found	Peak Found	Not Found	High	High	0	0	High	High		0.00003163		0.00007375	4.07	374	266.1	266.1	8.4574E-05	2.61652E-05	2.61097E-05	0.0005909	0.00907897	9.8197E-05	9.77921E-05	0.001447178	1.91	26.47	R.EMQDLGGGER.M	[641-650]	Used
	High	[K].EQYNMLGGK.[Y]	1xOxidation [M5]	1	193	Q02413	Q02413 [451-459]		0	1055.48262	8	0.484555981	0.566035979	0.954681063	7008017.281	10735370.93	19072295.4	19063786.27	10468595.96	7877173.324	8016149.401	8196970.934	4213961.195	2448375.815	1848127.609	16583683.65	16076954.67	28895797.35	29852406.46	15957000.09	10346279.45	4376022.541	26305711.18	2622659.437	8970683.338	5794943.906	5793932.028	13348718.15	11536882.04	37052695.3	7963076.091	13118391.85	8487959.548	13458689.96	18024481.68	4801668.654	5769920.479	78889298.88		8961207.126	46119179.23	2961160.822	9538999.531	5730141.63	2705002.307	3269185.148	3907787.639	2141676.615	33110159.12	6926118.744	1553027.924	5188370.466	552037.3454	6423814.65	2622913.985	5935385.072	3022039.255	3669862.569	3846123.814	1666706.05	14058313.77	3708915.208	2458321.617	3866304.522	5178657.1	7183633.789	3255347.283	5041569.57	7359816.735		1205352.831	1125470.172	2863860.544	99924327.72	3611383.533	2625891.627	6666739.575	3890609.188	3307714	50226284.64	8021212.674	4974186.403	24026318.43	11460149.41	3194915.252	6785665.234	10806348.18	2771743.079	7435487.623	4970782.445	14357795.73	8522509.986	3359565.53	6435240.073	15826408.42	10592257.14	11893434.42	1030654.595	10995923.81	6548949.549	16903615.84	9674072.282	8577688.837	3026455.73	11121597.18	13873257.77	18345872.18	4504959.952	2434267.278	3291164.837	23513732.69	3450730.762	3929386.546	1472195.041	8531557.966	4320280.022	3353521.216	5156877.081	2732319.124	2994420.761	3025712.221	2260689.453	2369253.474	8430616.901	5668544.627	3779392.521	7743023.877	7104980.499		Peak Found	Peak Found	Peak Found	Peak Found	Peak Found	Peak Found	High	High	High	Peak Found	Peak Found	High	Peak Found	Peak Found	High	High	Peak Found	High	High	High	High	High	Peak Found	High	High	High	Peak Found	High	High	High	High	High	High	High	Peak Found	Peak Found	Peak Found	Peak Found	High	High	Peak Found	High	Peak Found	Peak Found	Peak Found	High	High	Peak Found	Peak Found	High	High	High	Peak Found	High	High	High	Peak Found	High	High	High	High	Peak Found	High	High	High	High	High	Peak Found	High	High	Peak Found	High	Peak Found	Peak Found	High	High	High	High	Peak Found	Peak Found	Peak Found	High	High	High	Peak Found	High	Peak Found	High	High	High	High	High	High	High	High	High	High	High	High	High	High	Peak Found	Peak Found	High	High	Peak Found	High	High	High	Peak Found	Peak Found	High	High	Peak Found	High	High	High	High	High	High	High	High	High	High	0	0	High	High		0.00003163		0.0001266	3.48	362.4	262	262	0.000329032	4.02627E-05	3.74908E-05	0.000889205	0.03441733	0.000174274	0.000173946	0.002413127	1.73	24.91	K.EQYNMLGGK.Y	[451-459]	Used
	High	[K].EQYNMLGGK.[Y]		1	37	Q02413	Q02413 [451-459]		0	1039.48771	2	0.942851826	0.989704106	0.948534238	407844.9248	402136.2341	334479.4363			410975.5877	284273.3858	635334.6353		296119.7111		470485.0549	914014.1813		705040.096	230182.9944	607254.4247	677741.8516	303443.5025	453339.7688	1085508.953	481583.3742	524253.2002	638852.7778	412122.0888	1142630.216	164798.1017	104892.2828	494456.5681	383588.8803		484558.4376			4645561.394	1728309.736	5400567.934	2641702.743	1317605.27				4856749.674	835971.5696	3421221.171	1913278.228		2553443.228	689357.746	1722443.286	62713.52038			213120.6213		934920.4016	1057970.208		276711.7678		225511.9491	3813524.501		479347.9342	341732.0252	632849.4183	114132.6336	218534.6476			1155200.172	122171.0794	800387.8367	1612374.385	199775.8232	5423456.404		376130.2722	2536988.63	1154872.636		719604.2623		519906.9868	164128.7493		214192.6866			56061.38322	138770.6523				137367.1431			168185.7317			395580.6257		77234.22205		165169.3225		306241.5606	156489.4126					237009.6256	332527.4964		265365.4197		151106.6875	175340.9738		1129999.128		200276.4306	202581.2087		Peak Found	Peak Found	Peak Found	Not Found	High	Peak Found	Peak Found	High	Not Found	Peak Found	Not Found	Peak Found	High	Not Found	Peak Found	Peak Found	Peak Found	Peak Found	Peak Found	Peak Found	High	Peak Found	Peak Found	High	Peak Found	High	Peak Found	Peak Found	Peak Found	Peak Found	High	High	High	Not Found	Peak Found	Peak Found	Peak Found	Peak Found	High	High	Not Found	Not Found	Peak Found	Peak Found	Peak Found	High	Not Found	Peak Found	Peak Found	High	Peak Found	Not Found	Not Found	Peak Found	Not Found	Peak Found	Peak Found	Not Found	Peak Found	High	High	Peak Found	Not Found	High	High	Peak Found	Peak Found	Peak Found	Not Found	Not Found	Peak Found	Peak Found	Peak Found	Peak Found	Peak Found	High	Not Found	Peak Found	Peak Found	Peak Found	Not Found	Peak Found	Not Found	Peak Found	Peak Found	Not Found	Peak Found	Not Found	Not Found	Peak Found	Peak Found	Not Found	Not Found	Not Found	Peak Found	Not Found	Not Found	Peak Found	Not Found	Not Found	Peak Found	Not Found	Peak Found	Not Found	Peak Found	Not Found	Peak Found	Peak Found	Not Found	Not Found	Not Found	Not Found	Peak Found	Peak Found	Not Found	Peak Found	Not Found	Peak Found	High	Not Found	Peak Found	Not Found	Peak Found	Peak Found	0	0	High	High		0.00009321		0.0007265	3.46	391	258.4	258.4	0.000345527	4.02627E-05	3.68795E-05	0.000879353	0.036080604	0.00019405	0.00019311	0.002687322	1.86	32.93	K.EQYNMLGGK.Y	[451-459]	Used
	High	[K].IIRQEPSDSPMFIINR.[N]	1xOxidation [M11]	1	9	Q02413	Q02413 [198-213]		1	1932.00076	0	4.74369E-17		3.66332E-17																				162577.1107	44571.18564		331941.64												620696.8967	89070.26333	290390.7161			38531.67719		14897.11125	73166.305	97523.87438	571515.4578	343285.1862	56009.74986	36295.23369	24034.20995	283914.4631										33699.3356	78091.55566		63085.44359		123630.1215		61350.41351						23145.45779	232279.4379		221237.3895			212546.9941	88390.40634	328532.2517			87141.35231																																										Not Found	Not Found	Not Found	Not Found	Not Found	Not Found	High	Not Found	Not Found	Not Found	Not Found	Not Found	Not Found	Not Found	Not Found	Not Found	Not Found	Not Found	Not Found	Peak Found	Peak Found	Not Found	High	Not Found	Not Found	Not Found	Not Found	Not Found	Not Found	Not Found	Not Found	Not Found	Not Found	Not Found	Peak Found	Peak Found	Peak Found	Not Found	Not Found	Peak Found	Not Found	Peak Found	Peak Found	Peak Found	Peak Found	High	Peak Found	Peak Found	Peak Found	Peak Found	Not Found	Not Found	Not Found	Not Found	High	Not Found	Not Found	Not Found	Not Found	Peak Found	Peak Found	Not Found	Peak Found	Not Found	Peak Found	Not Found	Peak Found	Not Found	Not Found	Not Found	Not Found	Not Found	Peak Found	Peak Found	Not Found	High	Not Found	Not Found	Peak Found	High	Peak Found	Not Found	Not Found	Peak Found	Not Found	Not Found	Not Found	Not Found	Not Found	Not Found	Not Found	Not Found	Not Found	Not Found	Not Found	Not Found	Not Found	Not Found	Not Found	Not Found	Not Found	Not Found	Not Found	Not Found	Not Found	Not Found	Not Found	Not Found	Not Found	Not Found	Not Found	Not Found	Not Found	Not Found	Not Found	Not Found	Not Found	Not Found	Not Found	Not Found	Not Found	Not Found	Not Found	Not Found	0	198	High	High		0.00003536		0.0002357	3.37	240	240	240	0.00042682	4.02627E-05	3.50394E-05	0.000856164	0.044194591	0.000340142	0.000339319	0.002846442	1.98	49.35	K.IIRQEPSDSPMFIINR.N	[198-213]	Used
	High	[K].IAFK.[I]		1	15	Q02413	Q02413 [194-197]		0	478.3024	1	4.74369E-17	0.776867473	0.524444049										281191.8539																		513052.4675			429589.886		768686.9444	2840743.536					4064002.294	1787468.767					13476134.64												1559898.903								869795.0774	214884.085	802706.7034			352028.9404					1056858.076				6008454.213	882830.3936	2686244.183						468803.0414	548834.0953					349680.5651		154577.7982							2893177.984	75672.2769	820183.0883						596440.8918		769671.834				1564202.482			647636.6196							Peak Found	Peak Found	Peak Found	Not Found	Peak Found	Peak Found	High	Peak Found	Peak Found	Peak Found	High	Peak Found	High	High	Peak Found	Peak Found	Peak Found	Peak Found	Peak Found	Peak Found	Peak Found	Peak Found	Peak Found	Peak Found	Peak Found	Peak Found	Peak Found	Peak Found	Peak Found	Peak Found	High	Peak Found	Peak Found	Peak Found	Peak Found	Peak Found	Peak Found	Peak Found	Peak Found	Peak Found	Peak Found	Peak Found	Peak Found	Peak Found	High	Peak Found	Peak Found	Peak Found	Peak Found	Peak Found	Peak Found	Peak Found	Peak Found	Peak Found	Peak Found	Peak Found	High	Peak Found	Peak Found	High	Peak Found	Peak Found	Peak Found	Peak Found	High	Peak Found	High	Peak Found	Peak Found	Peak Found	Peak Found	Peak Found	Peak Found	Peak Found	Peak Found	Peak Found	Peak Found	Peak Found	Peak Found	Peak Found	High	Peak Found	Peak Found	Peak Found	Peak Found	Peak Found	Peak Found	Peak Found	Not Found	Peak Found	Peak Found	Not Found	Peak Found	Not Found	Peak Found	Not Found	Not Found	Not Found	Not Found	Not Found	Not Found	Peak Found	Peak Found	Peak Found	Peak Found	Peak Found	Peak Found	Peak Found	Peak Found	Peak Found	Not Found	Peak Found	Peak Found	Peak Found	Peak Found	Peak Found	Peak Found	High	Peak Found	Peak Found	Not Found	Peak Found	Not Found	Peak Found	0	194	High	n/a					3.23	408	408	408	0.000594115	4.02627E-05	3.50731E-05	0.000807885	0.060472655	0.001323461	0.001323123	0.006740361		24.82	K.IAFK.I	[194-197]	Used
	High	[R].IQVR.[D]		1	468	Q02413	Q02413 [27-30]		0	515.33001	37	0.288391001	0.838694715	0.128874979	40870159.04	54079228.29	53909708.23	24507939.63	232357975.2	179931608.1	99149599.93	67314318.39	67793341.21	84406732.89	130077462.4	121408017.6	116322658.4	114871342.2	27045167.24	104319849.7	130726366.8	142092486.6	86269863.66	104181645.4	153937419.3	159299236.5	109325596.2	72794139.89	148862101.4	77405040.89	30154858.79	66369935.65	176990761.8	93194162.9	103323558.8	140132733.2	108103097.9	396170444.2	32597903.03	63856943.5	284963443.5	28291813.29	81650568.06	73298519	14830456.24	123118203.5	157561646.4	158468989.7	115469292.7	98371201	260437836.2	168826715.4	143519660.1	193433611.7	105648005	165343388.4	97507618.8	74507097.4	195863663	148561583.6	74391132.01	47449085.2	122100402.2	195757744	222390467.9	163971914.6	130202791.2	153906464.4	161638226.3	76424516.52	138154633.1	393669748	374558727.6	212248016.1	142550731.8	46393776.81	86655674.63	140186853	95323156.72	192194851.1	105156106.8	100707769.1	109565355	96604231.87	119726518.5	964192985.8	73387542.2	384071878.8	736185095.3	1514703884	480382290.5	671121812.7	747798300.6	89510287.52	527308132.6	112557262.1	541216755.8	31841291.58	543154669.9	213463459.9	1308662616	170263013.4	931522347.9	86066368.87	444611070.8	255599726.6	380336742	198050892.7	340177435.9	231750189.6	86394673.65	233484366.1	233525809	321809862.2	408960630.9	237323681.7	429290323.4	184441732.2	268551667	417928317	263804953.6	45389019.58	367123811.9	261762571.2	1525205621	189700284.8	412809543.6	281485327.9		High	High	High	High	Peak Found	Peak Found	High	High	High	Peak Found	High	High	Peak Found	Peak Found	Peak Found	High	High	High	Peak Found	High	Peak Found	High	High	Peak Found	High	Peak Found	Peak Found	High	High	High	High	High	High	Peak Found	Peak Found	High	Peak Found	Peak Found	Peak Found	Peak Found	Peak Found	Peak Found	Peak Found	Peak Found	Peak Found	High	High	Peak Found	High	Peak Found	Peak Found	High	High	High	High	High	Peak Found	Peak Found	High	High	Peak Found	Peak Found	High	Peak Found	High	Peak Found	High	High	High	High	Peak Found	Peak Found	High	Peak Found	High	Peak Found	Peak Found	Peak Found	Peak Found	High	High	High	High	High	High	High	High	High	High	Peak Found	High	High	High	High	High	High	High	High	High	High	High	High	High	Peak Found	High	Peak Found	High	High	High	High	High	Peak Found	High	Peak Found	Peak Found	High	High	Peak Found	High	High	High	High	High	High	0	27	High	n/a					3.05	412.6	412.6	412.6	0.000888817	4.71014E-05	4.7009E-05	0.000915053	0.087840305	0.002230393	0.002228978	0.011277274		21.02	R.IQVR.D	[27-30]	Used
	High	[R].EWIK.[F]		1	2	Q02413	Q02413 [50-53]		0	575.31877	0																																																																																																																																No Quan Values	Peak Found	Peak Found	Peak Found	Peak Found	Peak Found	Not Found	Peak Found	Peak Found	Peak Found	Peak Found	Peak Found	Peak Found	Not Found	Not Found	Peak Found	Peak Found	Peak Found	Peak Found	Not Found	Peak Found	Peak Found	Peak Found	Not Found	Not Found	Peak Found	Not Found	Peak Found	Not Found	Not Found	Not Found	Not Found	Peak Found	High	Peak Found	Peak Found	Peak Found	Not Found	Not Found	Peak Found	Not Found	Not Found	Not Found	Peak Found	Peak Found	Peak Found	Peak Found	Peak Found	Peak Found	Peak Found	Peak Found	Peak Found	High	Peak Found	Peak Found	Not Found	Peak Found	Peak Found	Peak Found	Peak Found	Peak Found	Peak Found	Peak Found	Peak Found	Peak Found	Peak Found	Peak Found	Peak Found	Peak Found	Peak Found	Peak Found	Peak Found	Peak Found	Peak Found	Peak Found	Peak Found	Peak Found	Not Found	Peak Found	Not Found	Peak Found	Peak Found	Peak Found	Peak Found	Peak Found	Peak Found	Peak Found	Peak Found	Not Found	Not Found	Peak Found	Peak Found	Peak Found	Peak Found	Peak Found	Peak Found	Not Found	Peak Found	Peak Found	Not Found	Peak Found	Peak Found	Not Found	Peak Found	Peak Found	Peak Found	Not Found	Peak Found	Peak Found	Peak Found	Peak Found	Peak Found	Peak Found	Not Found	Peak Found	Peak Found	Peak Found	Not Found	Peak Found	Peak Found	Not Found	Peak Found	Peak Found	Peak Found	Not Found	0	50	High	n/a					2.02	327.8	40	40	0.009466642	0.000587991	0.000587631	0.00199446	0.511526497	0.040093557	0.04009088	0.175954686		28.25	R.EWIK.F	[50-53]	Not Used
	High	[R].PGSK.[T]		1	16	Q02413	Q02413 [387-390]		0	388.21906	1	0.860486368	0.851644827	0.941158542		1062257.932			992699.1776	1145397.598	447342.1708		485774.7961			509629.9888					638606.6914	1099793.877	1027652.566	741430.7296	635698.6975	510021.3034	635675.5556		409467.9747	679167.8071	912179.5303	729683.9489	511887.3347	583933.1815			523771.2492				3185977.231	1301970.07		957600.0671		637528.5529	13463307.38	1093345.362	40828710.35	2934874.699	967654.6356	727134.0061	608427.2032		1153557.161				1031894.963	2277803.936	1592611.071	644281.5024	495535.0331	911525.4747	687247.576		483495.7017	3278809.331	1432598.958	902621.7439	1303698.39		1397491.015	1810220.284	2249426.786	919620.1328	2191284.677				1529898.581	1259198.783		3407514.97			2600326.916	1850310.893			381764.08		135151.4982	45144.49038	88143.64977	300062.7879			224102.647	191953.0623	111653.8813				1390482.51		5073090.22		1236642.447	1695663.238	312287.2667	3473136.936		1905754.563	7219018.833	1481959.509	535880.7433	1702710.038	1398921.678	1781670.842	1301425.059		1116392.741	1444492.151	790620.9889	2908522.274	196846.6478	402986.186		Peak Found	Peak Found	Peak Found	Peak Found	Peak Found	Peak Found	Peak Found	Peak Found	Peak Found	Peak Found	Peak Found	Peak Found	Peak Found	Peak Found	Peak Found	Peak Found	Peak Found	Peak Found	Peak Found	Peak Found	Peak Found	High	High	Peak Found	Peak Found	Peak Found	Peak Found	High	Peak Found	Peak Found	Peak Found	High	Peak Found	Peak Found	Peak Found	Peak Found	Peak Found	Peak Found	Peak Found	High	Peak Found	Peak Found	Peak Found	Peak Found	Peak Found	Peak Found	Peak Found	Peak Found	Peak Found	Peak Found	Peak Found	High	Peak Found	Peak Found	Peak Found	Peak Found	Peak Found	High	Peak Found	Peak Found	Peak Found	Not Found	Peak Found	Peak Found	High	Peak Found	Peak Found	Peak Found	Peak Found	High	Peak Found	Peak Found	Peak Found	Peak Found	Peak Found	Peak Found	Peak Found	Peak Found	Peak Found	High	Peak Found	Peak Found	Peak Found	Peak Found	Not Found	Peak Found	Peak Found	Not Found	Peak Found	Peak Found	Peak Found	Peak Found	Peak Found	Peak Found	Peak Found	Peak Found	Peak Found	Peak Found	Peak Found	Peak Found	High	Peak Found	Peak Found	Not Found	Peak Found	Peak Found	Peak Found	Peak Found	Peak Found	Peak Found	Peak Found	Peak Found	High	High	Peak Found	Peak Found	Peak Found	Peak Found	High	Peak Found	Peak Found	High	Peak Found	Peak Found	0	387	High	n/a					1.99	86.7	86.7	86.7	0.010164411	0.000609659	0.000607358	0.001968935	0.530250568	0.04600238	0.045983943	0.204791034		23.02	R.PGSK.T	[387-390]	Used
	High	[K].LADISLGK.[E]		1	1	Q02413	Q02413 [758-765]		0	816.48254	0	0.879340358	0.830983953	0.823704781	953117.3463	1185251.132		673369.9745	1069751.103	1655188.11	910324.0583	2447751.231		694800.736		514941.934	3503849.546		1696302.511	692816.6907	3496355.578	568410.6826	949010.4512	517275.2952	3227599.413	689364.5267	377112.1625	1177535.966	1312332.077	5335784.603			726035.7101	2894244.67	1698218.281	1780589.445	1871895.334			640197.6196		1106855.742	6743313.097	1652337.583	478266.4969	2236952.072				4472373.442		1880169.652	634728.4916	4306493.951		341980.1305	421926.1665	447417.7155		223276.7122	175167.4743	724925.7809	227789.0603	541843.038	1083601.044		97307.57483	696348.8337	968112.4953	569507.5539	278125.2257	258449.4213			1959662.61	290911.307		1597518.661	659236.5903		4927842.698		3830357.485	2657248.848				229847.1414					78507.49645								473456.7285							1386236.349				263315.8214	434315.8697					1190865.556	502701.6365			496670.875		736010.1974		705012.0408				Peak Found	Peak Found	Not Found	Peak Found	Peak Found	Peak Found	Peak Found	Peak Found	Not Found	Peak Found	Not Found	Peak Found	Peak Found	Not Found	Peak Found	Peak Found	Peak Found	Peak Found	Peak Found	Peak Found	Peak Found	Peak Found	Peak Found	Peak Found	Peak Found	Peak Found	Not Found	Not Found	Peak Found	Peak Found	Peak Found	Peak Found	Peak Found	Not Found	Not Found	Peak Found	Not Found	Peak Found	High	Peak Found	Peak Found	Peak Found	Not Found	Not Found	Not Found	Peak Found	Not Found	Peak Found	Peak Found	Peak Found	Not Found	Peak Found	Peak Found	Peak Found	Not Found	Peak Found	Peak Found	Peak Found	Peak Found	Peak Found	Peak Found	Not Found	Peak Found	Peak Found	Peak Found	Peak Found	Peak Found	Peak Found	Not Found	Not Found	Peak Found	Peak Found	Not Found	Peak Found	Peak Found	Not Found	Peak Found	Not Found	Peak Found	Peak Found	Not Found	Not Found	Not Found	Peak Found	Not Found	Not Found	Not Found	Not Found	Peak Found	Not Found	Not Found	Not Found	Not Found	Not Found	Not Found	Not Found	Peak Found	Not Found	Not Found	Not Found	Not Found	Not Found	Not Found	Peak Found	Not Found	Not Found	Not Found	Peak Found	Peak Found	Not Found	Not Found	Not Found	Not Found	Peak Found	Peak Found	Not Found	Not Found	Peak Found	Not Found	Peak Found	Not Found	Peak Found	Not Found	Not Found	0	0	High	Low		0.2234		0.8811	1.91	204.8	36.6	36.6	0.012316508	0.000721289	0.000721057	0.002228117	0.579150012	0.058174332	0.058174232	0.266436331	0.52	39.26	K.LADISLGK.E	[758-765]	Used
	High	[R].NSMRECR.[E]	1xCarbamidomethyl [C6]; 1xOxidation [M3]	1	1	Q02413	Q02413 [679-685]		1	968.40366	1	4.74369E-17	4.58126E-17	2.53493E-06						22168.52223	1757874.771	1142513.037	990171.89																																														37177.80106																																										29561.38207		18333653.9									7827.702862						30633.25325												Not Found	Not Found	Not Found	Not Found	Not Found	Peak Found	Peak Found	Peak Found	Peak Found	Not Found	Not Found	Not Found	Not Found	Not Found	Not Found	Not Found	Not Found	Not Found	Not Found	Not Found	Not Found	Not Found	Not Found	Not Found	Not Found	Not Found	Not Found	Not Found	Not Found	Not Found	Not Found	Not Found	Not Found	Not Found	Not Found	Not Found	Not Found	Not Found	Not Found	Not Found	Not Found	Not Found	Not Found	Not Found	Not Found	Not Found	Not Found	Not Found	Not Found	Not Found	Not Found	Not Found	Not Found	Not Found	High	Not Found	Not Found	Not Found	Not Found	Not Found	Not Found	Not Found	Not Found	Not Found	Not Found	Not Found	Not Found	Not Found	Not Found	Not Found	Not Found	Not Found	Not Found	Not Found	Not Found	Not Found	Not Found	Not Found	Not Found	Not Found	Not Found	Not Found	Not Found	Not Found	Not Found	Not Found	Not Found	Not Found	Not Found	Not Found	Not Found	Not Found	Not Found	Not Found	Not Found	Not Found	Peak Found	Not Found	Peak Found	Not Found	Not Found	Not Found	Not Found	Not Found	Not Found	Not Found	Not Found	Peak Found	Not Found	Not Found	Not Found	Not Found	Not Found	Peak Found	Not Found	Not Found	Not Found	Not Found	Not Found	Not Found	Not Found	Not Found	Not Found	Not Found	0	0	High	Low		0.1144		0.7016	1.91	194.4	123.3	123.3	0.01242654	0.000723392	0.000722526	0.002328289	0.581401809	0.059023354	0.059023151	0.271081348	0.77	18.68	R.NSMRECR.E	[679-685]	Used
	High	[R].EVTPFFIIYCR.[A]	1xCarbamidomethyl [C10]	1	1	Q02413	Q02413 [118-128]		0	1444.72933	0																																																																																																																																No Quan Values	Not Found	Not Found	Not Found	Not Found	Not Found	Not Found	Not Found	Peak Found	Not Found	Not Found	Not Found	Not Found	Peak Found	Not Found	Not Found	Not Found	Peak Found	Not Found	Not Found	Peak Found	Not Found	Not Found	Not Found	Not Found	Not Found	Not Found	Not Found	Not Found	Not Found	Not Found	Not Found	Not Found	Not Found	Not Found	Not Found	Not Found	Not Found	Not Found	Not Found	Not Found	Not Found	Not Found	Not Found	Not Found	Not Found	Peak Found	Not Found	Not Found	Not Found	Not Found	Peak Found	Not Found	Not Found	Not Found	Not Found	Not Found	Not Found	Not Found	Not Found	Not Found	Not Found	Not Found	Not Found	Not Found	Peak Found	Peak Found	Peak Found	Not Found	Not Found	Not Found	Not Found	Not Found	Not Found	Not Found	Not Found	Not Found	Not Found	Peak Found	Not Found	Peak Found	High	Not Found	Not Found	Peak Found	Not Found	Not Found	Not Found	Not Found	Not Found	Not Found	Not Found	Not Found	Not Found	Not Found	Not Found	Not Found	Not Found	Not Found	Not Found	Not Found	Not Found	Not Found	Not Found	Not Found	Not Found	Not Found	Not Found	Not Found	Not Found	Not Found	Not Found	Not Found	Not Found	Not Found	Not Found	Not Found	Not Found	Not Found	Not Found	Not Found	Not Found	Not Found	Not Found	Not Found	0	118	High	n/a					1.88	116.4	39.9	39.9	0.013056253	0.000794637	0.000794453	0.002408377	0.593860948	0.064750219	0.06475011	0.300582104		39.6	R.EVTPFFIIYCR.A	[118-128]	Not Used
	High	[R].TMNNFLDR.[E]	1xOxidation [M2]	1	2	Q02413	Q02413 [220-227]		0	1026.46731	0																																																																																																																																No Quan Values	Not Found	Not Found	Not Found	Not Found	Not Found	Not Found	Not Found	Not Found	Not Found	Not Found	Not Found	Not Found	Not Found	Not Found	Not Found	Not Found	Not Found	Not Found	Not Found	Not Found	Not Found	Not Found	Not Found	Not Found	Not Found	Not Found	Not Found	Not Found	Not Found	Not Found	Not Found	Not Found	Peak Found	Peak Found	Not Found	Not Found	Not Found	Not Found	Not Found	Peak Found	Not Found	Not Found	Not Found	Not Found	Not Found	Not Found	Not Found	Not Found	Not Found	Not Found	Not Found	Peak Found	Not Found	Not Found	Not Found	Peak Found	Not Found	Peak Found	Peak Found	Not Found	Not Found	Not Found	Not Found	Not Found	Peak Found	Peak Found	Not Found	Not Found	Not Found	Peak Found	Not Found	Not Found	Not Found	Not Found	Not Found	Not Found	Not Found	Peak Found	Peak Found	Peak Found	High	Not Found	Not Found	Not Found	Not Found	Not Found	Not Found	Not Found	Not Found	Not Found	Not Found	Not Found	Not Found	Not Found	Peak Found	Not Found	Not Found	Not Found	Not Found	Peak Found	High	Not Found	Peak Found	Peak Found	Not Found	Peak Found	Not Found	Not Found	Not Found	Not Found	Not Found	Not Found	Not Found	Peak Found	Not Found	Not Found	Not Found	Peak Found	Not Found	Peak Found	Not Found	Not Found	Not Found	Not Found	0	220	High	Low		0.7422		1	1.32	56.9	56.9	56.9	0.048202988	0.003732009	0.003730819	0.008082849	0.848542177	0.1682984	0.168297761	0.652389632	0.39	33.51	R.TMNNFLDR.E	[220-227]	Not Used
	High	[R].GSDR.[D]		1	1	Q02413	Q02413 [239-242]		0	434.19939	0																																																																																																																																No Quan Values	Peak Found	Peak Found	Peak Found	Not Found	Peak Found	Not Found	Peak Found	Peak Found	Peak Found	Peak Found	Peak Found	Peak Found	Peak Found	Peak Found	Peak Found	Peak Found	Peak Found	Peak Found	Peak Found	Not Found	Peak Found	Peak Found	Not Found	Peak Found	High	Peak Found	Peak Found	Peak Found	Peak Found	Peak Found	Peak Found	Peak Found	Peak Found	Not Found	Peak Found	Peak Found	Not Found	Peak Found	Peak Found	Peak Found	Peak Found	Peak Found	Not Found	Peak Found	Peak Found	Peak Found	Peak Found	Peak Found	Peak Found	Peak Found	Not Found	Not Found	Not Found	Not Found	Not Found	Not Found	Peak Found	Peak Found	Not Found	Not Found	Not Found	Peak Found	Not Found	Not Found	Not Found	Not Found	Not Found	Not Found	Not Found	Not Found	Peak Found	Peak Found	Peak Found	Peak Found	Peak Found	Not Found	Peak Found	Not Found	Not Found	Not Found	Not Found	Not Found	Not Found	Not Found	Not Found	Not Found	Not Found	Not Found	Not Found	Not Found	Not Found	Not Found	Not Found	Not Found	Not Found	Not Found	Not Found	Not Found	Not Found	Not Found	Not Found	Not Found	Not Found	Not Found	Not Found	Not Found	Not Found	Not Found	Not Found	Not Found	Not Found	Not Found	Not Found	Not Found	Not Found	Not Found	Not Found	Not Found	Not Found	Not Found	Not Found	Not Found	Not Found	Not Found	0	239	High	n/a					1.03	47.2	0	0	0.093055715	0.006663964	0.00666224	0.0199426	0.918970992	0.211489206	0.211483629	0.717314385		27.3	R.GSDR.D	[239-242]	Not Used
	High	[R].TCTGTININIQSFGNDDR.[T]	1xCarbamidomethyl [C2]	1	1	Q02413	Q02413 [474-491]		0	2025.92944	0	0.343004692	0.763275112	0.95833435		220277.1921				742900.8022	82493.7071	313116.1222					1234960.518	2684653.83	911618.7388		536254.864										119253.9505																210772.8558			554968.6708											2678012.881	130336.4905						363700.9594	2323260.15		165967.2743	274632.8166	1763166.987					314231.2175			398662.711			468785.9139																					525043.8681																	116921.5703			111274.876					Not Found	Peak Found	Not Found	Not Found	Not Found	Peak Found	Peak Found	Peak Found	Not Found	Not Found	Not Found	Not Found	Peak Found	High	Peak Found	Not Found	Peak Found	Not Found	Not Found	Not Found	Not Found	Not Found	Not Found	Not Found	Not Found	Not Found	Peak Found	Not Found	Not Found	Not Found	Not Found	Not Found	Not Found	Not Found	Not Found	Not Found	Not Found	Not Found	Not Found	Not Found	Not Found	Not Found	Peak Found	Not Found	Not Found	Peak Found	Not Found	Not Found	Not Found	Not Found	Not Found	Not Found	Not Found	Not Found	Not Found	Not Found	Peak Found	Peak Found	Not Found	Not Found	Not Found	Not Found	Not Found	Peak Found	Peak Found	Not Found	Peak Found	Peak Found	Peak Found	Not Found	Not Found	Not Found	Not Found	Peak Found	Not Found	Not Found	Peak Found	Not Found	Not Found	Peak Found	Not Found	Not Found	Not Found	Not Found	Not Found	Not Found	Not Found	Not Found	Not Found	Not Found	Not Found	Not Found	Not Found	Not Found	Not Found	Not Found	Not Found	Not Found	Not Found	Not Found	Peak Found	Not Found	Not Found	Not Found	Not Found	Not Found	Not Found	Not Found	Not Found	Not Found	Not Found	Not Found	Not Found	Not Found	Not Found	Not Found	Not Found	Peak Found	Not Found	Not Found	Peak Found	Not Found	Not Found	Not Found	0	474	High	n/a					0.95	2.9	2.9	2.9	0.112239627	0.007684309	0.007684145	0.025590132	0.933207287	0.221411195	0.221409172	0.728349921		35.22	R.TCTGTININIQSFGNDDR.T	[474-491]	Used
P80723	BASP1	Brain acid soluble protein 1 [OS=Homo sapiens]	n/a	High		0	83	988	20	227	22.7	4.63	1322.2	cell differentiation;cell organization and biogenesis;regulation of biological process	cytoplasm;cytoskeleton;membrane;nucleus	DNA binding;protein binding		10409	5	ENSG00000176788.8				0	0	10869768.73	7787188.811	15341580.92	7269156.372	15469517.16	5733291.602	5051717.723	8669910.606	3443254.678	3291026.767	3203934.451	4063835.451	18014736.65	24252688.92	30070706.54	5044421.203	7498546.904	5366783.14	3534223.074	8230990.442	6999277.679	20373641.34	2959192.516	4806675.297	16066722.04	6110345.349	6974538.39	1194656.11	4528791.958	1223409.555	8828666.957	8244760.076	6114276.753	201477161.4	32183462.41	13603794.45	39096217.9	5384361.8	12827402.63	7082780.62	8981896.477	14367598.42	6979268.748	9196547.999	42841207.45	13769190.09	15376763.34	2409454.379	4912321.836	14694641.81	23290748.2	10299681.35	7296221.819	9527867.997	9403460.131	4402207.122	23070370.18	3137447.255	4598221.378	7247392.041	1614207.433	39828816.16	3202205.978	4277887.767	62269038.23	12264273.77	14644155.95	17118295.54	38144285.48	25682617.05	150855322.7	8415798.864	19655519.96	10679456.4	5522004.632	64927601.65	27466023.16	8069884.92	78284704.12	62966300.94	23715598.76	11510658.99	8684997.312	4020424.395	4512114.096	17449426.64	4555380.446	5455415.726	20446254.59	19039216.93	46235683.53	16518952.51	15064761.67	3434510.449	42986665.77	8258119.227	9390398.563	12683826.73	20877013.6	3784516.086	32272367.26	25133390.6	5776746.879	19226713.42	17841202.95	5067759.736	19735869.33	4407966.635	7271310.441	6869082.58	10633559.93	6448105.739	13661920.97	3549821.21	5435060.555	13423151.57	8033455.165	2067533.688	8578850.153	4829733.162	13381103.44	5347755.156	6911585.076	5812289.814	High	High	High	High	High	High	High	High	High	High	High	High	High	High	High	High	High	High	High	High	High	High	High	High	High	High	High	High	High	High	High	High	High	High	High	High	High	High	High	High	High	High	High	High	High	High	High	High	High	High	High	High	High	High	High	High	High	High	High	High	High	High	High	High	High	High	High	High	High	High	High	High	High	High	High	High	High	High	High	High	High	High	High	High	High	High	High	High	High	High	High	High	High	High	High	High	High	High	High	High	High	High	High	High	High	High	High	Peak Found	High	High	High	High	High	Peak Found	High	High	High	High	High	High	High	High	High	High	124.75	0	3
	Confidence	Annotated Sequence	Modifications	# Protein Groups	# PSMs	Master Protein Accessions	Positions in Master Proteins	Modifications in Master Proteins	# Missed Cleavages	Theo. MH+ [Da]	# Razor Quan Results	Abundance Ratio Adj. P-Value: (CP, Sample) / (Control, Control)	Abundance Ratio Adj. P-Value: (IPMN, Sample) / (Control, Control)	Abundance Ratio Adj. P-Value: (PA, Sample) / (Control, Control)	Abundances (Normalized): F1: Control, Control, Patient01	Abundances (Normalized): F2: Control, Control, Patient02	Abundances (Normalized): F3: Control, Control, Patient03	Abundances (Normalized): F4: Control, Control, Patient04	Abundances (Normalized): F5: Control, Control, Patient05	Abundances (Normalized): F6: Control, Control, Patient06	Abundances (Normalized): F7: Control, Control, Patient07	Abundances (Normalized): F8: Control, Control, Patient08	Abundances (Normalized): F9: Control, Control, Patient09	Abundances (Normalized): F10: Control, Control, Patient10	Abundances (Normalized): F11: Control, Control, Patient11	Abundances (Normalized): F12: Sample, CP, Patient12	Abundances (Normalized): F13: Sample, CP, Patient13	Abundances (Normalized): F14: Sample, CP, Patient14	Abundances (Normalized): F15: Sample, CP, Patient15	Abundances (Normalized): F16: Sample, CP, Patient16	Abundances (Normalized): F17: Sample, CP, Patient17	Abundances (Normalized): F18: Sample, CP, Patient18	Abundances (Normalized): F19: Sample, CP, Patient19	Abundances (Normalized): F20: Sample, CP, Patient20	Abundances (Normalized): F21: Sample, CP, Patient21	Abundances (Normalized): F22: Sample, CP, Patient22	Abundances (Normalized): F23: Sample, CP, Patient23	Abundances (Normalized): F24: Sample, IPMN, Patient24	Abundances (Normalized): F25: Sample, IPMN, Patient25	Abundances (Normalized): F26: Sample, IPMN, Patient26	Abundances (Normalized): F27: Sample, IPMN, Patient27	Abundances (Normalized): F28: Sample, IPMN, Patient28	Abundances (Normalized): F29: Sample, IPMN, Patient29	Abundances (Normalized): F30: Sample, IPMN, Patient30	Abundances (Normalized): F31: Sample, IPMN, Patient31	Abundances (Normalized): F32: Sample, PA, Patient32	Abundances (Normalized): F33: Sample, PA, Patient33	Abundances (Normalized): F34: Sample, PA, Patient34	Abundances (Normalized): F35: Sample, PA, Patient35	Abundances (Normalized): F36: Sample, PA, Patient36	Abundances (Normalized): F37: Sample, PA, Patient37	Abundances (Normalized): F38: Sample, PA, Patient38	Abundances (Normalized): F39: Sample, PA, Patient39	Abundances (Normalized): F40: Sample, PA, Patient40	Abundances (Normalized): F41: Sample, PA, Patient41	Abundances (Normalized): F42: Sample, PA, Patient42	Abundances (Normalized): F43: Sample, PA, Patient43	Abundances (Normalized): F44: Sample, PA, Patient44	Abundances (Normalized): F45: Sample, PA, Patient45	Abundances (Normalized): F46: Sample, PA, Patient46	Abundances (Normalized): F47: Sample, PA, Patient47	Abundances (Normalized): F48: Sample, PA, Patient48	Abundances (Normalized): F49: Sample, PA, Patient49	Abundances (Normalized): F50: Sample, PA, Patient50	Abundances (Normalized): F51: Sample, PA, Patient51	Abundances (Normalized): F52: Sample, PA, Patient52	Abundances (Normalized): F53: Sample, PA, Patient53	Abundances (Normalized): F54: Sample, PA, Patient54	Abundances (Normalized): F55: Sample, PA, Patient55	Abundances (Normalized): F56: Sample, PA, Patient56	Abundances (Normalized): F57: Sample, PA, Patient57	Abundances (Normalized): F58: Sample, PA, Patient58	Abundances (Normalized): F59: Sample, PA, Patient59	Abundances (Normalized): F60: Sample, PA, Patient60	Abundances (Normalized): F61: Sample, PA, Patient61	Abundances (Normalized): F62: Sample, PA, Patient62	Abundances (Normalized): F63: Sample, PA, Patient63	Abundances (Normalized): F64: Sample, PA, Patient64	Abundances (Normalized): F65: Sample, PA, Patient65	Abundances (Normalized): F67: Sample, PA, Patient66	Abundances (Normalized): F68: Sample, PA, Patient67	Abundances (Normalized): F69: Sample, PA, Patient68	Abundances (Normalized): F70: Sample, PA, Patient69	Abundances (Normalized): F71: Sample, PA, Patient70	Abundances (Normalized): F72: Sample, PA, Patient71	Abundances (Normalized): F73: Sample, PA, Patient72	Abundances (Normalized): F74: Sample, PA, Patient73	Abundances (Normalized): F75: Sample, PA, Patient74	Abundances (Normalized): F76: Sample, PA, Patient75	Abundances (Normalized): F77: Sample, PA, Patient76	Abundances (Normalized): F78: Sample, PA, Patient77	Abundances (Normalized): F79: Sample, PA, Patient78	Abundances (Normalized): F80: Sample, PA, Patient79	Abundances (Normalized): F81: Sample, PA, Patient80	Abundances (Normalized): F82: Sample, PA, Patient81	Abundances (Normalized): F83: Sample, PA, Patient82	Abundances (Normalized): F84: Sample, PA, Patient83	Abundances (Normalized): F85: Sample, PA, Patient84	Abundances (Normalized): F86: Sample, PA, Patient85	Abundances (Normalized): F87: Sample, PA, Patient86	Abundances (Normalized): F88: Sample, PA, Patient87	Abundances (Normalized): F89: Sample, PA, Patient88	Abundances (Normalized): F90: Sample, PA, Patient89	Abundances (Normalized): F91: Sample, PA, Patient90	Abundances (Normalized): F92: Sample, PA, Patient91	Abundances (Normalized): F93: Sample, PA, Patient92	Abundances (Normalized): F94: Sample, PA, Patient93	Abundances (Normalized): F95: Sample, PA, Patient94	Abundances (Normalized): F96: Sample, PA, Patient95	Abundances (Normalized): F97: Sample, PA, Patient96	Abundances (Normalized): F98: Sample, PA, Patient97	Abundances (Normalized): F99: Sample, PA, Patient98	Abundances (Normalized): F100: Sample, PA, Patient99	Abundances (Normalized): F101: Sample, PA, Patients100	Abundances (Normalized): F102: Sample, PA, Patients101	Abundances (Normalized): F103: Sample, PA, Patients102	Abundances (Normalized): F104: Sample, PA, Patients103	Abundances (Normalized): F105: Sample, PA, Patients104	Abundances (Normalized): F106: Sample, PA, Patients105	Abundances (Normalized): F107: Sample, PA, Patients106	Abundances (Normalized): F108: Sample, PA, Patients107	Abundances (Normalized): F109: Sample, PA, Patients108	Abundances (Normalized): F110: Sample, PA, Patients109	Abundances (Normalized): F111: Sample, PA, Patients110	Abundances (Normalized): F112: Sample, PA, Patients111	Abundances (Normalized): F113: Sample, PA, Patients112	Abundances (Normalized): F114: Sample, PA, Patients113	Abundances (Normalized): F115: Sample, PA, Patients114	Abundances (Normalized): F116: Sample, PA, Patients115	Abundances (Normalized): F117: Sample, PA, Patients116	Abundances (Normalized): F118: Sample, PA, Patients117	Abundances (Normalized): F119: Sample, PA, Patients118	Abundances (Normalized): F120: Sample, PA, Patients119	Abundances (Normalized): F121: Sample, PA, Patients120	Abundances (Normalized): F122: Sample, PA, Patients121	Abundances (Normalized): F123: Sample, PA, Patients122	Abundances (Normalized): F124: Sample, PA, Patients123	Abundances (Normalized): F125: Sample, PA, Patients124	Quan Info	Found in Sample: [S1] F1: Control, Control, Patient01	Found in Sample: [S2] F2: Control, Control, Patient02	Found in Sample: [S3] F3: Control, Control, Patient03	Found in Sample: [S4] F4: Control, Control, Patient04	Found in Sample: [S5] F5: Control, Control, Patient05	Found in Sample: [S6] F6: Control, Control, Patient06	Found in Sample: [S7] F7: Control, Control, Patient07	Found in Sample: [S8] F8: Control, Control, Patient08	Found in Sample: [S9] F9: Control, Control, Patient09	Found in Sample: [S10] F10: Control, Control, Patient10	Found in Sample: [S11] F11: Control, Control, Patient11	Found in Sample: [S12] F12: Sample, CP, Patient12	Found in Sample: [S13] F13: Sample, CP, Patient13	Found in Sample: [S14] F14: Sample, CP, Patient14	Found in Sample: [S15] F15: Sample, CP, Patient15	Found in Sample: [S16] F16: Sample, CP, Patient16	Found in Sample: [S17] F17: Sample, CP, Patient17	Found in Sample: [S18] F18: Sample, CP, Patient18	Found in Sample: [S19] F19: Sample, CP, Patient19	Found in Sample: [S20] F20: Sample, CP, Patient20	Found in Sample: [S21] F21: Sample, CP, Patient21	Found in Sample: [S22] F22: Sample, CP, Patient22	Found in Sample: [S23] F23: Sample, CP, Patient23	Found in Sample: [S24] F24: Sample, IPMN, Patient24	Found in Sample: [S25] F25: Sample, IPMN, Patient25	Found in Sample: [S26] F26: Sample, IPMN, Patient26	Found in Sample: [S27] F27: Sample, IPMN, Patient27	Found in Sample: [S28] F28: Sample, IPMN, Patient28	Found in Sample: [S29] F29: Sample, IPMN, Patient29	Found in Sample: [S30] F30: Sample, IPMN, Patient30	Found in Sample: [S31] F31: Sample, IPMN, Patient31	Found in Sample: [S32] F32: Sample, PA, Patient32	Found in Sample: [S33] F33: Sample, PA, Patient33	Found in Sample: [S34] F34: Sample, PA, Patient34	Found in Sample: [S35] F35: Sample, PA, Patient35	Found in Sample: [S36] F36: Sample, PA, Patient36	Found in Sample: [S37] F37: Sample, PA, Patient37	Found in Sample: [S38] F38: Sample, PA, Patient38	Found in Sample: [S39] F39: Sample, PA, Patient39	Found in Sample: [S40] F40: Sample, PA, Patient40	Found in Sample: [S41] F41: Sample, PA, Patient41	Found in Sample: [S42] F42: Sample, PA, Patient42	Found in Sample: [S43] F43: Sample, PA, Patient43	Found in Sample: [S44] F44: Sample, PA, Patient44	Found in Sample: [S45] F45: Sample, PA, Patient45	Found in Sample: [S46] F46: Sample, PA, Patient46	Found in Sample: [S47] F47: Sample, PA, Patient47	Found in Sample: [S48] F48: Sample, PA, Patient48	Found in Sample: [S49] F49: Sample, PA, Patient49	Found in Sample: [S50] F50: Sample, PA, Patient50	Found in Sample: [S51] F51: Sample, PA, Patient51	Found in Sample: [S52] F52: Sample, PA, Patient52	Found in Sample: [S53] F53: Sample, PA, Patient53	Found in Sample: [S54] F54: Sample, PA, Patient54	Found in Sample: [S55] F55: Sample, PA, Patient55	Found in Sample: [S56] F56: Sample, PA, Patient56	Found in Sample: [S57] F57: Sample, PA, Patient57	Found in Sample: [S58] F58: Sample, PA, Patient58	Found in Sample: [S59] F59: Sample, PA, Patient59	Found in Sample: [S60] F60: Sample, PA, Patient60	Found in Sample: [S61] F61: Sample, PA, Patient61	Found in Sample: [S62] F62: Sample, PA, Patient62	Found in Sample: [S63] F63: Sample, PA, Patient63	Found in Sample: [S64] F64: Sample, PA, Patient64	Found in Sample: [S65] F65: Sample, PA, Patient65	Found in Sample: [S67] F67: Sample, PA, Patient66	Found in Sample: [S68] F68: Sample, PA, Patient67	Found in Sample: [S69] F69: Sample, PA, Patient68	Found in Sample: [S70] F70: Sample, PA, Patient69	Found in Sample: [S71] F71: Sample, PA, Patient70	Found in Sample: [S72] F72: Sample, PA, Patient71	Found in Sample: [S73] F73: Sample, PA, Patient72	Found in Sample: [S74] F74: Sample, PA, Patient73	Found in Sample: [S75] F75: Sample, PA, Patient74	Found in Sample: [S76] F76: Sample, PA, Patient75	Found in Sample: [S77] F77: Sample, PA, Patient76	Found in Sample: [S78] F78: Sample, PA, Patient77	Found in Sample: [S79] F79: Sample, PA, Patient78	Found in Sample: [S80] F80: Sample, PA, Patient79	Found in Sample: [S81] F81: Sample, PA, Patient80	Found in Sample: [S82] F82: Sample, PA, Patient81	Found in Sample: [S83] F83: Sample, PA, Patient82	Found in Sample: [S84] F84: Sample, PA, Patient83	Found in Sample: [S85] F85: Sample, PA, Patient84	Found in Sample: [S86] F86: Sample, PA, Patient85	Found in Sample: [S87] F87: Sample, PA, Patient86	Found in Sample: [S88] F88: Sample, PA, Patient87	Found in Sample: [S89] F89: Sample, PA, Patient88	Found in Sample: [S90] F90: Sample, PA, Patient89	Found in Sample: [S91] F91: Sample, PA, Patient90	Found in Sample: [S92] F92: Sample, PA, Patient91	Found in Sample: [S93] F93: Sample, PA, Patient92	Found in Sample: [S94] F94: Sample, PA, Patient93	Found in Sample: [S95] F95: Sample, PA, Patient94	Found in Sample: [S96] F96: Sample, PA, Patient95	Found in Sample: [S97] F97: Sample, PA, Patient96	Found in Sample: [S98] F98: Sample, PA, Patient97	Found in Sample: [S99] F99: Sample, PA, Patient98	Found in Sample: [S100] F100: Sample, PA, Patient99	Found in Sample: [S101] F101: Sample, PA, Patients100	Found in Sample: [S102] F102: Sample, PA, Patients101	Found in Sample: [S103] F103: Sample, PA, Patients102	Found in Sample: [S104] F104: Sample, PA, Patients103	Found in Sample: [S105] F105: Sample, PA, Patients104	Found in Sample: [S106] F106: Sample, PA, Patients105	Found in Sample: [S107] F107: Sample, PA, Patients106	Found in Sample: [S108] F108: Sample, PA, Patients107	Found in Sample: [S109] F109: Sample, PA, Patients108	Found in Sample: [S110] F110: Sample, PA, Patients109	Found in Sample: [S111] F111: Sample, PA, Patients110	Found in Sample: [S112] F112: Sample, PA, Patients111	Found in Sample: [S113] F113: Sample, PA, Patients112	Found in Sample: [S114] F114: Sample, PA, Patients113	Found in Sample: [S115] F115: Sample, PA, Patients114	Found in Sample: [S116] F116: Sample, PA, Patients115	Found in Sample: [S117] F117: Sample, PA, Patients116	Found in Sample: [S118] F118: Sample, PA, Patients117	Found in Sample: [S119] F119: Sample, PA, Patients118	Found in Sample: [S120] F120: Sample, PA, Patients119	Found in Sample: [S121] F121: Sample, PA, Patients120	Found in Sample: [S122] F122: Sample, PA, Patients121	Found in Sample: [S123] F123: Sample, PA, Patients122	Found in Sample: [S124] F124: Sample, PA, Patients123	Found in Sample: [S125] F125: Sample, PA, Patients124	Off by X	Position in Protein	Confidence (by Search Engine): A5 PMI-Byonic	Confidence (by Search Engine): Sequest HT	Percolator q-Value (by Search Engine): A5 PMI-Byonic	Percolator q-Value (by Search Engine): Sequest HT	Percolator PEP (by Search Engine): A5 PMI-Byonic	Percolator PEP (by Search Engine): Sequest HT	|Log Prob| (by Search Engine): A5 PMI-Byonic	Byonic Score (by Search Engine): A5 PMI-Byonic	Delta Byonic Score (by Search Engine): A5 PMI-Byonic	Delta Mod Score (by Search Engine): A5 PMI-Byonic	PEP 2D (by Search Engine): A5 PMI-Byonic	q-Value 2D (by Search Engine): A5 PMI-Byonic	FDR 2D (by Search Engine): A5 PMI-Byonic	Peptide Group FDR 2D (by Search Engine): A5 PMI-Byonic	PEP 1D (by Search Engine): A5 PMI-Byonic	q-Value 1D (by Search Engine): A5 PMI-Byonic	FDR 1D (by Search Engine): A5 PMI-Byonic	Peptide Group FDR 1D (by Search Engine): A5 PMI-Byonic	XCorr (by Search Engine): Sequest HT	Top Apex RT [min]	Sequence in Protein	Positions in Proteins	Quan Usage
	High	[K].SDGAPASDSKPGSSEAAPSSK.[E]		1	143	P80723	P80723 [164-184]		0	1932.87812	1	4.74369E-17	0.56605898	0.825063177								1510365.137																	848659.0772						566926.2428		458253.1372						1681716.468		619487.7364	644113.1224			3737669.924		1382425.87				2416896.28	1091655.752			1337772.548	276074.7116	815166.0229						352743.9125		6894714.675	609400.7697	916354.7552		1550501.653	2086140.807	13731638.42		1448454.468				1812192.256		10232487.52	1591899.24	1502524.857	171359.1413								267004.9319	943111.7687				1135507.653						968228.7211	18708.61835	697199.1423	938316.0363	664399.3673		948752.4845					437047.0885	157509.2347		280183.1964						1612706.365			426012.6831		Not Found	Not Found	High	Not Found	High	High	High	Peak Found	Not Found	Not Found	Not Found	Not Found	Not Found	Not Found	High	Not Found	Not Found	Not Found	Not Found	Not Found	Not Found	Not Found	Not Found	Not Found	Peak Found	Not Found	Not Found	Not Found	Not Found	Not Found	Peak Found	Not Found	Peak Found	Not Found	High	High	High	High	High	High	High	High	Not Found	Not Found	High	High	Peak Found	Not Found	Not Found	High	High	High	High	High	High	High	Peak Found	High	High	High	High	High	High	Not Found	High	High	High	High	High	High	High	High	High	Not Found	High	High	High	High	High	High	High	High	Not Found	Not Found	Not Found	High	High	Not Found	High	Peak Found	High	Not Found	Not Found	Not Found	High	Not Found	Not Found	Not Found	Not Found	Not Found	High	High	High	High	High	High	High	Not Found	Not Found	High	High	High	High	Not Found	High	High	High	Not Found	High	High	High	High	High	High	0	0	High	High		0.00001637		1.465E-09	18.3	1055.7	978.4	978.4	5.06442E-19	1.13648E-19	0	0	5.48737E-17	1.29768E-17	0	0	5.24	20.35	K.SDGAPASDSKPGSSEAAPSSK.E	[164-184]	Used
	High	[K].KTEAPAAPAAQETK.[S]		1	226	P80723	P80723 [150-163]		1	1412.73798	2	0.966541741	0.91148867	0.883737475	3055080.224	1935824.013	7521673.057	318108.4137			608727.9705	1363821.436	1007712.237	723238.33	1359218.524	1270385.281	1372384.278	3450525.434	4138506.435	1042360.31	2585867.931	1803579.16	524676.379	1876629.489	884412.9719	5261040.574	1129230.342	982356.9943	5736778.133				1349647.608		2106171.983	1127384.241	1805820.287	23249097.25	4549198.283	4119812.703	5421882.136	395659.1569		265763.7611	2556502.331	2685483.654		1354141.591	4504160.252	5472044.902	3335541.723	685206.0442		2254887.407		1770655.51	861090.9146	1210270.84	771162.0316	151577.3855	4051708.182	788621.1951	822908.5471	1116213.897	1064982.526	4950459.601	336577.5541	451741.5935	23195765.53	5528285.579	6168679.844	3640840.25	6505575.845	6303816.463	47275052.11	5073623.144	7047009.504	2871073.058	2135504.829	7580084.032	12381191.08	2350812.004	30649037.36	11718964.42	7161901.295	90761.61874	1962057.936	195839.579	230668.1593	627505.8826	1339543.353		760036.9918	682904.5579	952471.9943	385026.7146	6025021.778	27868.36483	5122012.368		893877.5908	475968.222	455904.4233	343560.3099	1416720.956	2358230.698	1587045.609	7070191.836	2563091.523	2704381.719	300915.2315	671839.128	278690.8286	1679098.471	400391.9133	2300532.031	737195.5891	657938.3723	2149048.013	3967597.469	1167997.198		4744446.295	1270190.539	676452.5417	824269.9012	2816811.088	1817037.193		High	Peak Found	High	High	High	High	High	High	High	High	High	High	High	High	High	High	High	Peak Found	High	High	High	High	High	High	High	High	High	High	High	High	High	High	High	High	High	High	High	High	High	High	High	High	High	Peak Found	High	High	High	High	High	High	Not Found	High	High	High	Peak Found	Peak Found	High	High	High	High	High	High	Peak Found	High	High	High	High	High	High	High	High	High	High	High	High	High	High	High	High	High	High	Peak Found	High	High	Peak Found	Peak Found	Peak Found	Not Found	Peak Found	Peak Found	Peak Found	Peak Found	Peak Found	Peak Found	Peak Found	Not Found	Peak Found	Peak Found	Peak Found	Peak Found	Peak Found	Peak Found	Peak Found	High	Peak Found	Peak Found	Peak Found	Peak Found	Peak Found	Peak Found	Peak Found	Peak Found	Peak Found	Peak Found	Peak Found	Peak Found	Peak Found	High	Peak Found	Peak Found	Peak Found	Peak Found	Peak Found	Peak Found	0	0	High	High		0.00001637		4.561E-08	16.43	1003.7	745.3	745.3	3.69433E-17	8.26701E-18	0	0	4.00286E-15	8.4925E-16	0	0	5.58	21.47	K.KTEAPAAPAAQETK.S	[150-163]	Used
	High	[K].APEQEQAAPGPAAGGEAPK.[A]		1	78	P80723	P80723 [103-121]		0	1775.85587	4	0.73550803	0.891901469	0.817623776		902846.9941		366256.4449		967981.7978							3740485.398	3269153.155	5739638.729		817660.1732	761409.6851		1003046.067	1102411.062	3283411.786		1108925.613	1897101.54	1404525.608	495893.1816					801591.0661	665347.6598	25523698.94	2503506.908	1243902.058	6262390.732						859442.0651				606262.5196				4732338.698	1038619.898			1418790.729		1717900.793					3688933.468			6278964.395	1415524.678	1769158.545	3392182.75	6534055.08	3905931.384	19216647.24	626062.3594				5812893.725		1028977.497	4133409.771	16790762.94	1515759.34	676145.3822		1188575.46	574983.5312				1765185.458	184190.3097		1543070.833		131144.5146	842505.2379	911503.7247	155377.8219	633888.5967	1486333.524	88982.15899	461332.1198	138481.4388		1396169.526			1965861.264									1372868.325					1819058.772					Not Found	Peak Found	Not Found	Peak Found	Not Found	Peak Found	Not Found	Not Found	Not Found	Not Found	Not Found	Not Found	Peak Found	Peak Found	Peak Found	Not Found	High	Peak Found	Not Found	High	Peak Found	Peak Found	Not Found	Peak Found	Peak Found	Peak Found	Peak Found	Not Found	Not Found	Not Found	Not Found	Peak Found	Peak Found	Peak Found	Peak Found	Peak Found	Peak Found	High	Not Found	Not Found	Not Found	Not Found	Peak Found	Not Found	Not Found	Not Found	High	Not Found	Not Found	Not Found	High	High	Not Found	Not Found	High	Not Found	High	Not Found	Not Found	Not Found	Not Found	Peak Found	High	Not Found	High	High	High	Peak Found	High	High	High	Peak Found	Not Found	Not Found	Not Found	Peak Found	High	High	Peak Found	High	High	High	Not Found	Peak Found	High	Not Found	Not Found	Not Found	High	Peak Found	Not Found	High	Not Found	Peak Found	Peak Found	Peak Found	Peak Found	High	Peak Found	Peak Found	High	Peak Found	High	Peak Found	Not Found	Not Found	High	Not Found	Not Found	Not Found	Not Found	Not Found	Not Found	Not Found	Not Found	High	High	Not Found	Not Found	Not Found	High	Not Found	Not Found	High	0	0	High	High		0.00001637		5.214E-09	16.27	953.1	627	627	5.37615E-17	1.08588E-17	0	0	5.82514E-15	1.1512E-15	0	0	5.95	31.8	K.APEQEQAAPGPAAGGEAPK.A	[103-121]	Used
	High	[K].KAEGAATEEEGTPK.[E]		1	68	P80723	P80723 [25-38]		1	1417.68053	2	0.855510314	0.871715584	0.067480318							294122.1424	353461.5543		119479.7608		152555.822						130854.0069		305931.0581							187166.3575		185996.5496		661456.4318		331170.3003	24373665.15			4780113.494								3577190.026		572357.6744			188350.0902		414891.0004					959979.6711		1774493.486	1867641.681					573961.0872				1976631.338	1969010.315	11601336.82			391601.1956		7225082.826		418779.4937		863528.147	3270401.304																							308612.2442				1173659.896	305327.572	2030082.565		1866629.306					1915078.077									Not Found	Not Found	High	Not Found	Not Found	Not Found	High	Peak Found	Not Found	High	High	High	Not Found	Not Found	Not Found	Not Found	Not Found	High	Not Found	High	High	High	Not Found	High	Not Found	Not Found	High	Not Found	High	Not Found	High	Not Found	High	Peak Found	Not Found	Not Found	Peak Found	Not Found	Not Found	Not Found	Not Found	Not Found	Not Found	Not Found	Peak Found	High	High	Not Found	Not Found	High	High	High	Not Found	High	Not Found	Not Found	High	High	Peak Found	Peak Found	Not Found	Not Found	Not Found	High	High	High	Not Found	Not Found	High	High	High	High	Not Found	High	Not Found	Peak Found	Not Found	Peak Found	Not Found	High	Peak Found	Not Found	High	Not Found	Not Found	Not Found	Not Found	Not Found	Not Found	Not Found	Not Found	Not Found	Not Found	Not Found	Not Found	Not Found	Not Found	Not Found	Not Found	Not Found	Not Found	Not Found	Not Found	Peak Found	Not Found	Not Found	Not Found	Peak Found	Peak Found	Peak Found	Not Found	Peak Found	Not Found	Not Found	Not Found	Not Found	Peak Found	Not Found	Not Found	Not Found	Not Found	Not Found	Not Found	Not Found	0	25	High	High		0.00001637		1.128E-08	16.21	1011.9	720.5	720.5	6.15806E-17	1.31248E-17	0	0	6.67234E-15	1.34806E-15	0	0	4.65	19.18	K.KAEGAATEEEGTPK.E	[25-38]	Used
	High	[K].AAEAAAAPAESAAPAAGEEPSKEEGEPK.[K]		1	6	P80723	P80723 [122-149]		1	2636.23221	0			3.66332E-17																																		32631121.78																															576747.6409											5454418.469				1373153.961					224978.591			402342.7756		195418.8854		171483.3478		99619.18457					1107770.194																											Not Found	Not Found	Not Found	Not Found	Not Found	Not Found	Not Found	Not Found	Not Found	Not Found	Not Found	Not Found	Not Found	Not Found	Not Found	Not Found	Not Found	Not Found	Not Found	Not Found	Not Found	Not Found	Not Found	Not Found	Not Found	Not Found	Not Found	Not Found	Not Found	Not Found	Not Found	Not Found	Not Found	Peak Found	Not Found	Not Found	Not Found	Not Found	Not Found	Not Found	Not Found	Not Found	Not Found	Not Found	Not Found	Not Found	Not Found	Not Found	Not Found	Not Found	Not Found	Not Found	Not Found	Not Found	Not Found	Not Found	Not Found	Not Found	Not Found	Not Found	Not Found	Not Found	Not Found	Not Found	High	Not Found	Not Found	Not Found	Not Found	Not Found	High	Not Found	Not Found	Not Found	Not Found	Peak Found	Not Found	Not Found	Not Found	High	Not Found	Not Found	Not Found	Not Found	Peak Found	Not Found	Not Found	Peak Found	Not Found	Peak Found	Not Found	Peak Found	Not Found	Peak Found	Not Found	Not Found	Not Found	Not Found	Peak Found	Not Found	Not Found	Not Found	Not Found	Not Found	Not Found	Not Found	Not Found	Not Found	Not Found	Not Found	Not Found	Not Found	Not Found	Not Found	Not Found	Not Found	Not Found	Not Found	Not Found	Not Found	Not Found	Not Found	Not Found	Not Found	0	122	High	High		0.00001637		2.892E-08	12.22	790	790	790	5.9588E-13	1.07213E-13	0	0	6.45645E-11	1.13753E-11	0	0	5.43	31.75	K.AAEAAAAPAESAAPAAGEEPSKEEGEPK.K	[122-149]	Used
	High	[K].TEAPAAPAAQETK.[S]		1	8	P80723	P80723 [151-163]		0	1284.64302	0			3.66332E-17																																																			493247.2099																													1687788.941																																														Not Found	Not Found	Not Found	Not Found	Not Found	Not Found	Not Found	Not Found	Not Found	Not Found	Not Found	Not Found	Not Found	Not Found	Not Found	Not Found	Not Found	Not Found	Not Found	Not Found	Not Found	Not Found	Not Found	Not Found	Not Found	Not Found	Not Found	Not Found	Not Found	Not Found	Not Found	Not Found	Not Found	Not Found	Not Found	Not Found	Not Found	Not Found	Not Found	Not Found	Not Found	Not Found	Not Found	Not Found	Not Found	Not Found	Not Found	Not Found	Not Found	Not Found	High	Not Found	Not Found	Not Found	Not Found	Not Found	Not Found	Not Found	Not Found	Not Found	Not Found	Not Found	Not Found	Not Found	Not Found	Not Found	Not Found	Not Found	Not Found	Not Found	High	Not Found	Not Found	Not Found	Not Found	Not Found	Not Found	Not Found	Not Found	High	Not Found	Not Found	Not Found	Not Found	Not Found	Not Found	Not Found	Not Found	Not Found	Not Found	Not Found	Not Found	Not Found	Not Found	Not Found	Not Found	Not Found	Not Found	Not Found	Not Found	Not Found	Not Found	Not Found	Not Found	Not Found	Not Found	High	Not Found	Not Found	Not Found	Not Found	Not Found	Not Found	Not Found	Not Found	Not Found	Not Found	Not Found	Not Found	Not Found	Not Found	Not Found	Not Found	Not Found	0	0	High	High		0.00001637		0.000004782	11.71	782.2	550	550	1.93041E-12	3.24271E-13	0	0	2.09162E-10	3.52674E-11	0	0	2.98	24.15	K.TEAPAAPAAQETK.S	[151-163]	Used
	High	[K].ESEPQAAAEPAEAK.[E]		1	183	P80723	P80723 [39-52]		0	1427.66488	2	0.896894044	0.963941628	0.924864473	2840395.663	2681820.508	2399655.548	3375485.006	11846380.01	2173146.155	1086481.85	1233644.143	565375.4237	996696.9403	1243731.721	706753.3032	4707857.859	5146267.551	8004907.745	413596.9784	1874583.976	999470.8359	160294.2755	1153830.851	1983624.454	2565900.608	691758.2392	426365.5307	2461572.353	2320387.27	3277678.037	530642.6418	2572543.405	409039.8764	1467015.79	2086842.686	1942150.307	17453849.07	12118719.03	2881123.981	12311662.09	1482053.643	4211247.27	793680.6628	3033841.42	2600398.462		1055426.519	15713010.55	3132307.857	1930162.935	497978.4511	1474423.734	2275473.233	4450517.824	1398207.561	337701.7113	1947896.478	1475587.578	396442.8201	8101812.343	327363.7468			369533.6505	5564007.315	575871.7667		5452531.767	1384724.692	1111655.898	2996977.772	5410950.682	4126635.465	20425581.63	411443.6388	2628979.37	2783591.437	894331.0306	11268454.87	5790129.236	1236528.546	15777878.09	9132235.33	1571882.783	1472649.551	4013427.364	419480.4962	876884.5318	2722753.479	192866.6242	993867.9215	1837861.106	939335.2829	1227658.413	1803839.947	1411306.304		2384503.004	577126.0533	561702.3002	2377009.256	892480.6624		832647.0563	423555.3273	678054.8947	2215302.571	288163.7266	596264.4074	2332425.039		1808552.272	668920.5243	722268.6351	653627.1166	1364323.67	589187.1355	274919.1665	1986934.4	962105.2194	362569.0625	1052502.801	481481.664	2950719.709	618977.6484	943091.7416	794363.7144		High	High	High	Peak Found	Peak Found	High	Peak Found	High	High	High	High	High	Peak Found	High	Peak Found	High	High	Peak Found	Peak Found	High	High	High	Peak Found	Peak Found	High	Peak Found	Peak Found	High	High	Peak Found	High	High	High	High	Peak Found	Peak Found	Peak Found	High	High	High	High	High	High	High	Peak Found	High	High	High	Peak Found	High	High	High	Peak Found	High	High	High	High	Peak Found	High	Not Found	Peak Found	High	High	Not Found	High	High	High	High	High	High	High	Peak Found	High	High	High	Peak Found	Peak Found	High	High	High	High	High	Peak Found	Peak Found	High	High	High	High	High	Peak Found	High	High	High	Not Found	High	High	High	High	High	Not Found	High	High	High	High	Peak Found	Peak Found	High	Not Found	Peak Found	High	High	Peak Found	Peak Found	Peak Found	Peak Found	High	High	Peak Found	High	Peak Found	High	Peak Found	High	High	0	39	High	High		0.00001637		0.00000192	11.71	771.2	637.9	637.9	1.93041E-12	3.0796E-13	0	0	2.09162E-10	3.30984E-11	0	0	2.79	24.85	K.ESEPQAAAEPAEAK.E	[39-52]	Used
	High	[K].AAEAAAAPAESAAPAAGEEPSK.[E]		1	9	P80723	P80723 [122-143]		0	1966.93524	0	4.74369E-17	4.58126E-17	0.415070877				1793554.491																																															620557.5243					163315.1398	719870.7988	138165.8097							854144.7248				673653.3782	450663.8897	3104581.438									1747876.267						829178.4727							2555859.811								403236.5431							177435.2051					1693804.55	461349.7363										447240.898		Peak Found	Peak Found	Peak Found	Peak Found	Peak Found	Peak Found	Peak Found	Not Found	Peak Found	Peak Found	Peak Found	Peak Found	Not Found	Peak Found	Peak Found	Peak Found	Peak Found	Peak Found	Peak Found	Peak Found	Not Found	Peak Found	Not Found	Not Found	Peak Found	Not Found	Not Found	Peak Found	Peak Found	Not Found	Peak Found	Peak Found	Not Found	Not Found	High	Not Found	Not Found	Not Found	Peak Found	Peak Found	Peak Found	Peak Found	Peak Found	Peak Found	Peak Found	Not Found	Peak Found	Not Found	Peak Found	Peak Found	High	Peak Found	Peak Found	Peak Found	Not Found	Peak Found	Peak Found	Peak Found	Peak Found	Peak Found	Peak Found	Peak Found	Peak Found	Peak Found	High	Peak Found	Peak Found	Peak Found	Peak Found	Peak Found	Peak Found	Not Found	Peak Found	Not Found	Peak Found	Not Found	Peak Found	Peak Found	Peak Found	High	Peak Found	Not Found	Peak Found	Peak Found	Not Found	Peak Found	Peak Found	Not Found	Not Found	Not Found	Not Found	Not Found	Peak Found	Not Found	Peak Found	Not Found	Not Found	Not Found	Not Found	Not Found	Peak Found	Peak Found	Peak Found	Peak Found	Peak Found	Peak Found	Peak Found	Peak Found	Not Found	Not Found	Peak Found	Not Found	Peak Found	Peak Found	Not Found	Not Found	Not Found	Not Found	Not Found	Not Found	Peak Found	Not Found	Peak Found	Peak Found	0	122	High	High		0.00001637		1.428E-07	11.32	731.4	730	730	4.74863E-12	6.70157E-13	0	0	5.14521E-10	7.08261E-11	0	0	4.92	30.77	K.AAEAAAAPAESAAPAAGEEPSK.E	[122-143]	Used
	High	[K].AEGAATEEEGTPK.[E]		1	78	P80723	P80723 [26-38]		0	1289.58557	1	0.881348128	0.455799691	0.63780806								381927.274	636652.9643									476901.8933				1218603.947			1680043.463		530811.7627				1196468.865	967529.8365		21918004.44			1944723.446		655488.6995					525369.1501		1564105.01	1828482.242				2299153.084			200771.391	907536.8148		2669461.866								6988232.272				2786940.524			184438.2478		1221541.777		11789946.51				1063258.241	1200813.397	2125936.098	517448.074		762206.8598		1126209.811	463180.589	4076429.794	521684.4581	978343.2723	3137807.531	935290.5244	106759.3572	1333409.365	1721272.369	2054181.211	2379078.206	6573304.264	373288.3081	2805626.497		473920.8632	940514.4863	483202.3652		6743876.142	214743.5067		638801.0411	422773.2839					694148.6527	1394357.018				1324557.341		568788.877	345639.3481		Not Found	Not Found	Not Found	Not Found	Not Found	Not Found	Not Found	High	High	High	Not Found	Not Found	Not Found	Not Found	Not Found	Not Found	Not Found	High	Not Found	High	Not Found	High	Not Found	High	High	Not Found	High	Not Found	High	High	High	Peak Found	High	Peak Found	Not Found	Not Found	Peak Found	Not Found	Peak Found	Not Found	Not Found	Not Found	Not Found	High	Not Found	High	High	Not Found	Not Found	Not Found	High	High	Not Found	Peak Found	High	Not Found	High	Not Found	High	Not Found	Not Found	Not Found	Not Found	Not Found	High	Not Found	High	Not Found	Peak Found	High	Not Found	High	Not Found	High	Not Found	Peak Found	Not Found	Not Found	Not Found	Peak Found	Peak Found	High	Peak Found	Not Found	High	Not Found	Peak Found	High	High	High	High	High	High	High	Peak Found	Peak Found	Peak Found	High	High	High	High	Not Found	Peak Found	Peak Found	Peak Found	Not Found	Peak Found	Peak Found	Not Found	Peak Found	High	Not Found	High	Not Found	Not Found	High	Peak Found	Not Found	Not Found	Not Found	Peak Found	Not Found	Peak Found	Peak Found	0	26	High	High		0.00001637		0.00000418	10.46	700.4	443.5	443.5	3.46397E-11	5.3088E-12	0	0	3.75326E-09	5.88095E-10	0	0	3.18	20.85	K.AEGAATEEEGTPK.E	[26-38]	Used
	High	[K].ETPAATEAPSSTPK.[A]		1	150	P80723	P80723 [185-198]		0	1386.67471	2	0.957828567	0.942869501	0.690811783	3054954.337		2062991.108		1587255.248	1569749.189	789907.71	1427982.174	623972.3695		417222.955	1198084.038	1313677.495	3026420.115	4305334.162	1020995.607	541742.1184	731689.0141		1611394.36	1720824.447	4045099.301	560859.1323	1557935.699	2635133.92		1876466.228				1512630.585	804308.1835		14894772.89	4403968.521	1999809.221	8154438.822	2326485	2574390.913	1632088.357	1427243.55	722436.442	841321.5285	786451.1935	2571484.156	2261684.133	3321167.294		991237.4745	1236773.796	8234808.891	3269404.087	602358.2636	1129768.168	2281627.404	823471.9482	3382395.495	1194967.515	1422411.173	1530938.213			1411878.54		10953392.73	3029473.298	3079530.639	3871682.255	12421190.58	6040109.003	32720142.62	730153.4279	4049293.312	992100.4733	1259443.908		5407193.279	2405057.509	10595371.4	14521347.81	4665632.509	4341279.121	1738387.691	1052314.854	1751669.346	11346692.66	1035712.254	2013007.185	4408924.205	15986015.7	41587089.8	4507881.345	2988660.044	3052993.762	30376604.96	1428669.222	3990251.197	2974688.089	3177903.304	1177129.26	22230228.18	20721166.56	1590479.914	3853813.558	13591979.31		3955781.369	2022397.213	2145233.645	1852179.977	8996968.184	1190270.197	9233045.294	611581.0486	802311.4457	4023960.823	2403854.615	904703.7188	1652128.561	851045.4266	4592550.972	2523879.691	2265472.26	487304.8449		High	High	High	High	High	High	Peak Found	High	Peak Found	High	Peak Found	Peak Found	High	Peak Found	High	Peak Found	High	High	High	High	Peak Found	High	High	High	High	High	High	Peak Found	High	High	Peak Found	High	High	High	High	High	High	High	High	High	High	High	Peak Found	Peak Found	High	Peak Found	High	High	Peak Found	Peak Found	High	High	High	High	Peak Found	High	High	High	High	High	Peak Found	High	High	Peak Found	High	High	Peak Found	High	High	Peak Found	High	High	Peak Found	Peak Found	High	High	High	High	High	High	High	High	Peak Found	Peak Found	High	Peak Found	Peak Found	High	High	Peak Found	Peak Found	High	Peak Found	Peak Found	Peak Found	High	Peak Found	High	High	Peak Found	Peak Found	Peak Found	Peak Found	Peak Found	Peak Found	Peak Found	Peak Found	Peak Found	Peak Found	Peak Found	High	Peak Found	Peak Found	Peak Found	Peak Found	Peak Found	Peak Found	Peak Found	Peak Found	Peak Found	High	Peak Found	High	High	0	0	High	High		0.00001637		0.000004056	9.71	661.7	431.1	431.1	1.93041E-10	3.52778E-11	0	0	2.09162E-08	4.00575E-09	0	0	2.93	24.93	K.ETPAATEAPSSTPK.A	[185-198]	Used
	High	[K].AQGPAASAEEPK.[P]		1	4	P80723	P80723 [199-210]		0	1155.56404	0																																																																																																																																No Quan Values	Peak Found	Not Found	Not Found	Not Found	Not Found	Not Found	Not Found	Peak Found	Not Found	Not Found	Not Found	Not Found	Peak Found	Not Found	Peak Found	Not Found	Peak Found	Peak Found	Not Found	Not Found	Peak Found	Peak Found	Peak Found	Not Found	Not Found	Not Found	Not Found	Not Found	Not Found	Not Found	Not Found	Not Found	Not Found	Not Found	Not Found	Not Found	Not Found	Not Found	Peak Found	Peak Found	Not Found	Not Found	Peak Found	Not Found	Peak Found	Peak Found	Not Found	Not Found	Peak Found	Not Found	High	Not Found	Not Found	Not Found	Peak Found	Not Found	Not Found	Not Found	Not Found	Not Found	Peak Found	Not Found	Not Found	Peak Found	High	Not Found	Peak Found	Peak Found	Not Found	High	Not Found	Peak Found	Peak Found	Not Found	Not Found	Not Found	Not Found	Not Found	Not Found	Peak Found	Not Found	Not Found	Not Found	Peak Found	Not Found	Not Found	Peak Found	Not Found	Peak Found	Not Found	Not Found	Not Found	Not Found	Not Found	Peak Found	Not Found	Peak Found	Peak Found	Not Found	Peak Found	Peak Found	Not Found	Not Found	Not Found	Peak Found	Not Found	Peak Found	Peak Found	Not Found	Not Found	Peak Found	Not Found	Not Found	Not Found	Peak Found	Not Found	Not Found	Not Found	Not Found	Not Found	Not Found	Not Found	Not Found	Not Found	0	199	High	n/a					3.48	366	255.4	255.4	0.000331011	4.02627E-05	3.7319E-05	0.000886211	0.034617221	0.000178018	0.00017751	0.00255959		22.45	K.AQGPAASAEEPK.P	[199-210]	Not Used
	High	[K].GYNVNDEK.[A]		1	10	P80723	P80723 [11-18]		0	938.4214	1	4.74369E-17	4.58126E-17	0.863089435							1652755.024	1704189.426	422249.6363	948596.7692																								40573231.7											4198942.439	826938.974											331769.5199															439494.9762	2550778.699		677965.6575	14153900.2				646821.1133		1681718.539				1707447.509		965401.2565	4193210.038			3468979.201		1997.443628		1788534.667	1735008.442	2790345.922	3908277.685	448072.2973			490766.1444				3203681.718																			Not Found	Not Found	Not Found	Not Found	Not Found	Not Found	Peak Found	Peak Found	Peak Found	Peak Found	Not Found	Not Found	Not Found	Not Found	Peak Found	Not Found	Not Found	Not Found	Not Found	Not Found	Not Found	Not Found	Not Found	Not Found	Not Found	Peak Found	Peak Found	Peak Found	Not Found	Not Found	Peak Found	Not Found	Not Found	Peak Found	Peak Found	Peak Found	Not Found	Not Found	Not Found	Not Found	Not Found	Not Found	Peak Found	Not Found	Peak Found	Peak Found	Not Found	Not Found	Not Found	Not Found	Not Found	Not Found	Not Found	Not Found	Peak Found	Peak Found	Peak Found	Not Found	Not Found	Peak Found	Not Found	Peak Found	Peak Found	Not Found	Not Found	Not Found	Not Found	Not Found	Not Found	Peak Found	Not Found	Peak Found	Peak Found	Peak Found	Peak Found	Peak Found	Not Found	Not Found	Peak Found	Peak Found	Not Found	Peak Found	Peak Found	Not Found	Peak Found	Peak Found	Peak Found	Peak Found	High	Not Found	Not Found	Peak Found	Not Found	Peak Found	Not Found	Peak Found	Peak Found	High	High	High	Peak Found	Not Found	Peak Found	Not Found	Not Found	Not Found	Peak Found	Not Found	Not Found	Not Found	Not Found	Not Found	Not Found	Not Found	Not Found	Not Found	Peak Found	Not Found	Not Found	Not Found	High	Not Found	Peak Found	Not Found	0	11	High	High		0.001816		0.01731	2.81	357.7	190.2	190.2	0.00156674	7.67662E-05	7.66382E-05	0.001015228	0.14512089	0.003384707	0.003384339	0.015299184	1.71	21.44	K.GYNVNDEK.A	[11-18]	Used
	High	[K].EKPDQDAEGK.[A]		1	5	P80723	P80723 [56-65]		0	1116.51676	0			3.66332E-17																																																																																																											132569.6805																			Not Found	Not Found	Not Found	Not Found	Not Found	Not Found	Not Found	Not Found	Not Found	Not Found	Not Found	Not Found	Not Found	Not Found	Not Found	Not Found	Not Found	Not Found	Not Found	Not Found	Not Found	Not Found	Not Found	Not Found	Not Found	Not Found	Not Found	Not Found	Not Found	Not Found	Not Found	Not Found	Not Found	Not Found	Not Found	Not Found	Not Found	Not Found	Not Found	Not Found	Not Found	Not Found	Not Found	Not Found	Not Found	Not Found	Not Found	Not Found	Not Found	Not Found	Not Found	Not Found	Not Found	Not Found	Not Found	Not Found	Not Found	Not Found	Not Found	Not Found	Not Found	Not Found	Not Found	Not Found	Not Found	Not Found	Not Found	Not Found	Not Found	Not Found	Not Found	Not Found	Not Found	Not Found	Not Found	Not Found	Not Found	Not Found	Not Found	Not Found	Not Found	Not Found	Not Found	Not Found	Not Found	Not Found	Not Found	Not Found	Not Found	Not Found	Not Found	Not Found	Not Found	Not Found	Not Found	Not Found	Not Found	Not Found	Not Found	Not Found	Not Found	Not Found	Not Found	Not Found	Not Found	Not Found	High	Not Found	Not Found	Not Found	Not Found	Not Found	Not Found	Not Found	Not Found	Not Found	Not Found	Not Found	Not Found	Not Found	High	Not Found	Not Found	Not Found	0	56	High	High		0.00004171		0.0002941	2.64	320.8	120.1	120.1	0.002314422	7.67662E-05	6.95365E-05	0.00105527	0.200721157	0.008923175	0.008923057	0.034751905	1.17	15.72	K.EKPDQDAEGK.A	[56-65]	Used
	High	[K].AEPEK.[T]		1	3	P80723	P80723 [85-89]		0	573.28787	0			3.66332E-17																																																																																		354086.4266							664181.6312							800953.4221			1370290.254	780297.106							152006.4046																			Not Found	Not Found	Not Found	Not Found	Not Found	Peak Found	Not Found	Not Found	Not Found	Not Found	Peak Found	Not Found	Not Found	Not Found	Not Found	Not Found	Not Found	Not Found	Peak Found	Peak Found	Not Found	Peak Found	Not Found	Not Found	Not Found	Not Found	Not Found	Not Found	Not Found	Not Found	Not Found	Peak Found	Not Found	Not Found	Not Found	Not Found	Not Found	Peak Found	Peak Found	Peak Found	Peak Found	Peak Found	Not Found	Peak Found	Not Found	Not Found	Not Found	Not Found	Peak Found	Not Found	Not Found	Not Found	Peak Found	Peak Found	Not Found	Not Found	Not Found	Peak Found	Not Found	Peak Found	Peak Found	Not Found	Not Found	Peak Found	High	Not Found	Not Found	Peak Found	Not Found	Peak Found	Peak Found	Not Found	Not Found	Peak Found	Not Found	Not Found	Peak Found	Peak Found	Not Found	Peak Found	Not Found	Peak Found	Not Found	Peak Found	Not Found	Not Found	Not Found	Not Found	Peak Found	Not Found	Not Found	Not Found	Not Found	Not Found	Not Found	Peak Found	Not Found	Not Found	Peak Found	Peak Found	Not Found	Not Found	Not Found	Not Found	Not Found	Not Found	High	Not Found	High	Not Found	Not Found	Not Found	Not Found	Not Found	Peak Found	Not Found	Not Found	Not Found	Not Found	Peak Found	Not Found	Not Found	Not Found	Not Found	0	85	High	n/a					1.85	281.7	5.3	5.3	0.014260051	0.000884435	0.000883886	0.002371868	0.615298823	0.068543246	0.068541327	0.319358316		41.41	K.AEPEK.T	[85-89]	Used
	High	[K].PDQDAEGK.[A]		1	7	P80723	P80723 [58-65]		0	859.3792	1	0.426208577	0.95363983	0.894920732	392929.6663	1155451.381	3357261.209	1415752.016	2035881.899	787381.2441	619723.0263	476420.7054	187292.0472	355952.3009	166779.6887	736057.0071	5257683.124	6689241.959	7882319.469	1797847.02	777029.3114	416211.5183	2781163.609	2280158.617	1308004.744	2650852.212	499891.5108	731091.4602	807433.5531	2092622.86	492387.0881	664013.4684	420604.3964	704044.0596	1203072.732	2258847.248	911535.0615		7629955.321	3282564.439		1180164	3704559.276	2647159.299	203223.115	667121.0309	5278505.155	4288788.96	5911435.218	512109.2189	1381268.076	336502.6283	1513902.107	8739157.281	43228.69227	1245480.501	5495070.929	5039161.12	917763.6451	2552626.75	320305.4837	688328.9888	549851.1011	2732598.25	179691.2563	25625415.77	479954.3266	3681254.144	249955.3957	296864.7569	1598776.267	1962820.048	284786.397	183695.1047	736002.2437	950583.0697	1931004.61	2419548.464	554759.2072	1642821.016	774466.6684	629729.8707	1606527.246	1274950.791	2826683.272		453676.2466	1164214.006	90723.07746	215848.6356	861048.4037	617615.9978	2740425.37	262662.8019	547008.28	1095290.216	1148623.212	14127.8219	1711077.411	865990.2355		1052848.442	397413.3907	312665.3649	1045846.274	712396.463	259280.3115	2503793.157	250366.6561	754814.0465		147891.6861	342164.4723		91157.90967		476042.6346	252839.9463	1176343.467	1377641.903	190063.0382	282760.1875	672456.6712	224836.3214	405057.7395	1380627.915		1494691.133		Peak Found	Peak Found	Peak Found	Peak Found	Peak Found	Peak Found	Peak Found	Peak Found	Peak Found	Peak Found	Peak Found	High	Peak Found	Peak Found	Peak Found	Peak Found	Peak Found	Peak Found	Peak Found	Peak Found	Peak Found	Peak Found	Peak Found	Peak Found	Peak Found	Peak Found	Peak Found	Peak Found	Peak Found	Peak Found	Peak Found	Peak Found	Peak Found	Not Found	Peak Found	Peak Found	Not Found	Peak Found	Peak Found	Peak Found	Peak Found	Peak Found	Peak Found	Peak Found	Peak Found	Peak Found	Peak Found	Peak Found	Peak Found	Peak Found	Peak Found	Peak Found	Peak Found	Peak Found	Peak Found	High	Peak Found	Peak Found	High	Peak Found	Peak Found	Peak Found	Peak Found	Peak Found	Peak Found	Peak Found	Peak Found	Peak Found	Peak Found	Peak Found	Peak Found	Peak Found	Peak Found	Peak Found	Peak Found	Peak Found	Peak Found	Peak Found	Peak Found	Peak Found	High	Not Found	Peak Found	Peak Found	Peak Found	Peak Found	Peak Found	Peak Found	Peak Found	Peak Found	Peak Found	Peak Found	High	Peak Found	Peak Found	Peak Found	Not Found	Peak Found	Peak Found	Peak Found	High	Peak Found	High	Peak Found	Peak Found	Peak Found	Not Found	Peak Found	Peak Found	Not Found	Peak Found	Not Found	Peak Found	Peak Found	Peak Found	Peak Found	Peak Found	Peak Found	Peak Found	Peak Found	Peak Found	Peak Found	Not Found	Peak Found	0	58	High	n/a					1.78	103.1	92	92	0.016625741	0.001153418	0.001152926	0.002895656	0.651909269	0.087010668	0.087008386	0.407064914		39.51	K.PDQDAEGK.A	[58-65]	Used
	High	[K].EGEK.[D]		1	4	P80723	P80723 [70-73]		0	462.21945	0	0.820101652	0.899078925	0.871192		423901.7444				235033.2159				147062.6657	16981.56236							46667.02627	68088.81089			82088.28791	77453.29152			292809.6115	114135.7348			110325.6189	114924.327			859720.1525	415327.4144	76582.0477	221007.1809							38134.93131					67006.4702			70767.03999				38698.3671			28557.07025				45179.87839	144892.0289																269164.21		220512.7477										405573.3712			81045.76717				1507335.899	260521.2812														170275.1535						198955.135						Peak Found	Peak Found	Peak Found	Peak Found	Not Found	High	Peak Found	High	Peak Found	High	Peak Found	Peak Found	Not Found	Not Found	Not Found	Not Found	Peak Found	Peak Found	Peak Found	Peak Found	Not Found	Peak Found	Peak Found	Peak Found	Peak Found	Peak Found	Peak Found	Peak Found	Not Found	Peak Found	Peak Found	Peak Found	Not Found	Peak Found	Peak Found	Peak Found	Peak Found	Not Found	Peak Found	Not Found	Peak Found	Peak Found	Not Found	Peak Found	Not Found	Peak Found	Peak Found	Not Found	Peak Found	Not Found	Not Found	Peak Found	Not Found	Peak Found	Not Found	Peak Found	Not Found	Peak Found	Peak Found	Peak Found	Peak Found	Not Found	Peak Found	Peak Found	Not Found	Peak Found	Not Found	Peak Found	Not Found	Not Found	Not Found	Peak Found	Peak Found	Not Found	Not Found	Not Found	Not Found	Not Found	Not Found	Peak Found	Peak Found	Peak Found	Not Found	Not Found	High	Peak Found	Peak Found	Not Found	Not Found	Peak Found	Peak Found	Peak Found	Peak Found	Not Found	Peak Found	Not Found	Peak Found	Not Found	Peak Found	Peak Found	Peak Found	Peak Found	Not Found	Peak Found	Peak Found	Peak Found	Not Found	Not Found	Not Found	Peak Found	Not Found	Peak Found	Peak Found	Peak Found	Peak Found	Not Found	Peak Found	Not Found	Not Found	Peak Found	Peak Found	Peak Found	Peak Found	Not Found	0	70	High	n/a					1.57	122.7	122.7	122.7	0.026691541	0.002413568	0.002412811	0.004495224	0.752134999	0.106808268	0.106807802	0.491056959		35.89	K.EGEK.D	[70-73]	Used
	High	[K].PGSSEAAPSSK.[E]		1	1	P80723	P80723 [174-184]		0	1017.48473	0																																																																																																																																No Quan Values	Not Found	Not Found	Not Found	Not Found	Not Found	Not Found	Not Found	Not Found	Not Found	Not Found	Not Found	Not Found	Not Found	Not Found	Not Found	Not Found	Not Found	Not Found	Not Found	Not Found	Not Found	Not Found	Not Found	Not Found	Not Found	Not Found	Not Found	Not Found	Not Found	Not Found	Not Found	Not Found	Not Found	Not Found	Not Found	Not Found	Not Found	Not Found	Not Found	Not Found	Not Found	Not Found	Not Found	Not Found	Not Found	Not Found	Not Found	Not Found	Not Found	Not Found	Not Found	Not Found	Not Found	Not Found	Not Found	Not Found	Not Found	Not Found	Not Found	Not Found	Not Found	Not Found	Peak Found	Not Found	Not Found	Not Found	Not Found	Not Found	Not Found	Not Found	Not Found	Not Found	Not Found	Not Found	Not Found	Not Found	Not Found	Not Found	Not Found	Not Found	Not Found	Not Found	Not Found	Not Found	High	Peak Found	Peak Found	Not Found	Not Found	Not Found	Not Found	Not Found	Peak Found	Not Found	Peak Found	Not Found	Not Found	Not Found	Not Found	Not Found	Not Found	Not Found	Not Found	Peak Found	Peak Found	Not Found	Not Found	Not Found	Not Found	Peak Found	Not Found	Not Found	Not Found	Not Found	Not Found	Peak Found	Not Found	Not Found	Peak Found	Not Found	Peak Found	Not Found	Peak Found	Not Found	0	174	High	n/a					1.45	110.9	24.7	24.7	0.035742861	0.003079775	0.003078287	0.005857815	0.803993101	0.139030953	0.139030765	0.592160793		20.37	K.PGSSEAAPSSK.E	[174-184]	Not Used
	High	[K].LSKK.[K]		1	1	P80723	P80723 [5-8]		1	475.32386	0																																																																																																																																No Quan Values	Not Found	Not Found	Not Found	Not Found	Not Found	Not Found	Not Found	Not Found	Not Found	Not Found	Not Found	Not Found	Not Found	Not Found	Not Found	Not Found	Not Found	Not Found	Not Found	Not Found	Not Found	Not Found	Not Found	Not Found	Not Found	Not Found	Not Found	Not Found	Not Found	Not Found	Not Found	Not Found	Not Found	Not Found	Not Found	Not Found	Not Found	Not Found	Not Found	Not Found	Not Found	Not Found	Not Found	Not Found	Not Found	Not Found	Not Found	Not Found	Not Found	Not Found	Not Found	Not Found	Not Found	Not Found	Not Found	Not Found	Not Found	Not Found	Not Found	Not Found	Not Found	Not Found	Not Found	Not Found	Not Found	Not Found	High	Not Found	Not Found	Not Found	Not Found	Not Found	Not Found	Not Found	Not Found	Not Found	Not Found	Not Found	Not Found	Not Found	Not Found	Not Found	Not Found	Not Found	Not Found	Not Found	Not Found	Not Found	Not Found	Not Found	Not Found	Not Found	Not Found	Not Found	Not Found	Not Found	Not Found	Not Found	Not Found	Not Found	Not Found	Not Found	Not Found	Not Found	Not Found	Not Found	Not Found	Not Found	Not Found	Not Found	Not Found	Not Found	Not Found	Not Found	Not Found	Not Found	Not Found	Not Found	Not Found	Not Found	Not Found	Not Found	Not Found	Not Found	0	5	High	n/a					1.36	167	167	167	0.044122135	0.003457818	0.003457087	0.007111644	0.836248563	0.15971774	0.159717534	0.636307297			K.LSKK.K	[5-8]	Not Used
	High	[K].AEPPK.[A]		1	2	P80723	P80723 [98-102]		0	541.29804	1	0.768204405	4.58126E-17	0.890563448	1526408.844	687344.1701						218098.7569					1622648.492	2671080.708		769621.288	901663.3947					1266644.621										198256.8145			562786.9349					1744088.539	1141598.324	7048045.713		1148235.654	2627314.885		1019095.002	889767.2554	865752.0505						293219.3812													1253792.462		616614.6211	2044340.159						1300850.646		5289992.738			376210.367														164069.5329					2108500.91	760851.4945				1012299.562			2391341.652					806649.8173	752255.2668			517500.7188	457315.8237	1803224.076			317421.109			Peak Found	Peak Found	Not Found	Not Found	Not Found	Not Found	Not Found	Peak Found	Not Found	Not Found	Not Found	Not Found	Peak Found	Peak Found	Not Found	High	Peak Found	Not Found	Not Found	Not Found	Not Found	Peak Found	Not Found	Not Found	Not Found	Not Found	Not Found	Not Found	Not Found	Not Found	Not Found	Peak Found	Not Found	Not Found	Peak Found	Not Found	Not Found	Not Found	Not Found	Peak Found	Peak Found	Peak Found	Not Found	Peak Found	Peak Found	Not Found	Peak Found	Peak Found	Peak Found	Not Found	Not Found	Not Found	Not Found	Not Found	Peak Found	Not Found	Not Found	Not Found	Not Found	Not Found	Not Found	Not Found	Not Found	Not Found	Not Found	Not Found	Not Found	Peak Found	Not Found	Peak Found	Peak Found	Not Found	Not Found	Not Found	Not Found	Not Found	Peak Found	Not Found	High	Not Found	Not Found	Peak Found	Not Found	Not Found	Not Found	Not Found	Not Found	Not Found	Not Found	Not Found	Not Found	Not Found	Not Found	Not Found	Not Found	Peak Found	Not Found	Not Found	Not Found	Not Found	Peak Found	Peak Found	Not Found	Not Found	Not Found	Peak Found	Not Found	Not Found	Peak Found	Not Found	Not Found	Not Found	Not Found	Peak Found	Peak Found	Not Found	Not Found	Peak Found	Peak Found	Peak Found	Not Found	Not Found	Peak Found	Not Found	0	98	High	n/a					1.12	76.9	19.4	19.4	0.076552578	0.005524194	0.005523382	0.013969283	0.901621459	0.197134642	0.197133226	0.698977831		28.25	K.AEPPK.A	[98-102]	Used
	High	[K].AQGPAASAEEPKPVEAPAANSDQTVTVK.[E]		1	2	P80723	P80723 [199-226]		0	2763.37954	0			3.66332E-17																																																																	250628.0171															284549.5319																																														Not Found	Not Found	Not Found	Not Found	Not Found	Not Found	Not Found	Not Found	Not Found	Not Found	Not Found	Not Found	Not Found	Not Found	Not Found	Not Found	Not Found	Not Found	Not Found	Not Found	Not Found	Not Found	Not Found	Not Found	Not Found	Not Found	Not Found	Not Found	Not Found	Not Found	Not Found	Not Found	Not Found	Not Found	Not Found	Not Found	Not Found	Not Found	Not Found	Not Found	Not Found	Not Found	Not Found	Not Found	Not Found	Not Found	Not Found	Not Found	Not Found	Not Found	Not Found	Not Found	Not Found	Not Found	Not Found	Not Found	Not Found	Not Found	Not Found	Not Found	Not Found	Not Found	Not Found	Not Found	High	Not Found	Not Found	Not Found	Not Found	Not Found	High	Not Found	Not Found	Not Found	Not Found	Not Found	Not Found	Not Found	Not Found	Peak Found	Not Found	Not Found	Not Found	Not Found	Not Found	Not Found	Not Found	Not Found	Not Found	Not Found	Not Found	Not Found	Not Found	Not Found	Not Found	Not Found	Not Found	Not Found	Not Found	Not Found	Not Found	Not Found	Not Found	Not Found	Not Found	Not Found	Not Found	Not Found	Not Found	Not Found	Not Found	Not Found	Not Found	Not Found	Not Found	Not Found	Not Found	Not Found	Not Found	Not Found	Not Found	Not Found	Not Found	Not Found	0	0	n/a	High		0.00001637		9.763E-09													4.63	37.44	K.AQGPAASAEEPKPVEAPAANSDQTVTVK.E	[199-226]	Used
P01008	SERPINC1	Antithrombin-III [OS=Homo sapiens]	n/a	High		0	57	1909	37	464	52.6	6.71	1407.18	coagulation;defense response;metabolic process;regulation of biological process;response to stimulus;transport	extracellular;membrane;organelle lumen	enzyme regulator activity;protein binding	Pf00079	462	1	ENSG00000117601.13	Complement and coagulation cascades	Post-translational protein phosphorylation; Regulation of Insulin-like Growth Factor (IGF) transport and uptake by Insulin-like Growth Factor Binding Proteins (IGFBPs); Common Pathway of Fibrin Clot Formation; Intrinsic Pathway of Fibrin Clot Formation	Complement and Coagulation Cascades	10	0	129923857.9	135529695.3	113648780.4	91162067.47	304397795.3	138355900.6	99863499.56	80199562.32	58689001.9	51097270.94	82377182.18	44024289.39	168818710.4	616418038.1	232781178.5	39106466.92	93275536.45	81045338.53	43451366.92	63066793.9	92565393.86	145650529.8	70426941.02	119971602.7	95829927.85	126147082.4	47329130.57	58568630.98	91519154.49	93411809.76	75967994.98	77863052.35	82000941.83	2038153967	232200487.3	212330558.9	443159702	94976470.54	152994591.9	72266260.34	36876603.45	89829657.5	92443209.79	103848311.3	757946411.9	128852698	145214540.9	85697026.82	110612113.8	166601777.9	34798860	64478490.26	52745383.09	53624154.06	30922343.04	35262513.98	73037379.84	39728541.8	29771454.89	47883567.99	44396942.31	313758941.5	107722603.4	76853913.85	73977225.67	30839984.76	44809657.74	106243757.6	105674739.5	60161542.06	187172625.4	41925337.86	84822233.14	244649697.9	43729380.8	878955754.5	189049276.9	80248852.46	605689817.7	54897319.19	114196697.7	46378557.22	67388765.28	80627564.12	57736123.34	91698231.74	64010713.11	74251598.95	119608087.7	27520120.43	145425575.5	62088154.16	69615058.67	17468517.31	84163613.38	134094025.1	149059179.1	59838270.41	343257970.5	31411075.29	114023796.3	108339948.4	68411177.15	94832814.34	71204819.08	125500872.7	83306534.61	88316508.96	129480586	83350957.3	61820744.47	70461372.14	68926844.96	80768247.48	68673662	50638213.97	70563162.22	23188966.03	53796828.56	90315155.76	99279041.38	84095547	32913128.51	25636794.49	High	High	High	High	High	High	High	High	High	High	High	High	High	High	High	High	High	High	High	High	High	High	High	High	High	High	High	High	High	High	High	High	High	High	High	High	High	High	High	High	High	High	High	High	High	High	High	High	High	High	High	High	High	High	High	High	High	High	High	High	High	High	High	High	High	High	High	High	High	High	High	High	High	High	High	High	High	High	High	High	High	High	High	High	High	High	High	High	High	High	High	High	High	High	High	High	High	High	High	High	High	High	High	High	High	High	High	High	High	High	High	High	High	High	High	High	High	High	High	High	High	High	High	High	122.98	0	3
	Confidence	Annotated Sequence	Modifications	# Protein Groups	# PSMs	Master Protein Accessions	Positions in Master Proteins	Modifications in Master Proteins	# Missed Cleavages	Theo. MH+ [Da]	# Razor Quan Results	Abundance Ratio Adj. P-Value: (CP, Sample) / (Control, Control)	Abundance Ratio Adj. P-Value: (IPMN, Sample) / (Control, Control)	Abundance Ratio Adj. P-Value: (PA, Sample) / (Control, Control)	Abundances (Normalized): F1: Control, Control, Patient01	Abundances (Normalized): F2: Control, Control, Patient02	Abundances (Normalized): F3: Control, Control, Patient03	Abundances (Normalized): F4: Control, Control, Patient04	Abundances (Normalized): F5: Control, Control, Patient05	Abundances (Normalized): F6: Control, Control, Patient06	Abundances (Normalized): F7: Control, Control, Patient07	Abundances (Normalized): F8: Control, Control, Patient08	Abundances (Normalized): F9: Control, Control, Patient09	Abundances (Normalized): F10: Control, Control, Patient10	Abundances (Normalized): F11: Control, Control, Patient11	Abundances (Normalized): F12: Sample, CP, Patient12	Abundances (Normalized): F13: Sample, CP, Patient13	Abundances (Normalized): F14: Sample, CP, Patient14	Abundances (Normalized): F15: Sample, CP, Patient15	Abundances (Normalized): F16: Sample, CP, Patient16	Abundances (Normalized): F17: Sample, CP, Patient17	Abundances (Normalized): F18: Sample, CP, Patient18	Abundances (Normalized): F19: Sample, CP, Patient19	Abundances (Normalized): F20: Sample, CP, Patient20	Abundances (Normalized): F21: Sample, CP, Patient21	Abundances (Normalized): F22: Sample, CP, Patient22	Abundances (Normalized): F23: Sample, CP, Patient23	Abundances (Normalized): F24: Sample, IPMN, Patient24	Abundances (Normalized): F25: Sample, IPMN, Patient25	Abundances (Normalized): F26: Sample, IPMN, Patient26	Abundances (Normalized): F27: Sample, IPMN, Patient27	Abundances (Normalized): F28: Sample, IPMN, Patient28	Abundances (Normalized): F29: Sample, IPMN, Patient29	Abundances (Normalized): F30: Sample, IPMN, Patient30	Abundances (Normalized): F31: Sample, IPMN, Patient31	Abundances (Normalized): F32: Sample, PA, Patient32	Abundances (Normalized): F33: Sample, PA, Patient33	Abundances (Normalized): F34: Sample, PA, Patient34	Abundances (Normalized): F35: Sample, PA, Patient35	Abundances (Normalized): F36: Sample, PA, Patient36	Abundances (Normalized): F37: Sample, PA, Patient37	Abundances (Normalized): F38: Sample, PA, Patient38	Abundances (Normalized): F39: Sample, PA, Patient39	Abundances (Normalized): F40: Sample, PA, Patient40	Abundances (Normalized): F41: Sample, PA, Patient41	Abundances (Normalized): F42: Sample, PA, Patient42	Abundances (Normalized): F43: Sample, PA, Patient43	Abundances (Normalized): F44: Sample, PA, Patient44	Abundances (Normalized): F45: Sample, PA, Patient45	Abundances (Normalized): F46: Sample, PA, Patient46	Abundances (Normalized): F47: Sample, PA, Patient47	Abundances (Normalized): F48: Sample, PA, Patient48	Abundances (Normalized): F49: Sample, PA, Patient49	Abundances (Normalized): F50: Sample, PA, Patient50	Abundances (Normalized): F51: Sample, PA, Patient51	Abundances (Normalized): F52: Sample, PA, Patient52	Abundances (Normalized): F53: Sample, PA, Patient53	Abundances (Normalized): F54: Sample, PA, Patient54	Abundances (Normalized): F55: Sample, PA, Patient55	Abundances (Normalized): F56: Sample, PA, Patient56	Abundances (Normalized): F57: Sample, PA, Patient57	Abundances (Normalized): F58: Sample, PA, Patient58	Abundances (Normalized): F59: Sample, PA, Patient59	Abundances (Normalized): F60: Sample, PA, Patient60	Abundances (Normalized): F61: Sample, PA, Patient61	Abundances (Normalized): F62: Sample, PA, Patient62	Abundances (Normalized): F63: Sample, PA, Patient63	Abundances (Normalized): F64: Sample, PA, Patient64	Abundances (Normalized): F65: Sample, PA, Patient65	Abundances (Normalized): F67: Sample, PA, Patient66	Abundances (Normalized): F68: Sample, PA, Patient67	Abundances (Normalized): F69: Sample, PA, Patient68	Abundances (Normalized): F70: Sample, PA, Patient69	Abundances (Normalized): F71: Sample, PA, Patient70	Abundances (Normalized): F72: Sample, PA, Patient71	Abundances (Normalized): F73: Sample, PA, Patient72	Abundances (Normalized): F74: Sample, PA, Patient73	Abundances (Normalized): F75: Sample, PA, Patient74	Abundances (Normalized): F76: Sample, PA, Patient75	Abundances (Normalized): F77: Sample, PA, Patient76	Abundances (Normalized): F78: Sample, PA, Patient77	Abundances (Normalized): F79: Sample, PA, Patient78	Abundances (Normalized): F80: Sample, PA, Patient79	Abundances (Normalized): F81: Sample, PA, Patient80	Abundances (Normalized): F82: Sample, PA, Patient81	Abundances (Normalized): F83: Sample, PA, Patient82	Abundances (Normalized): F84: Sample, PA, Patient83	Abundances (Normalized): F85: Sample, PA, Patient84	Abundances (Normalized): F86: Sample, PA, Patient85	Abundances (Normalized): F87: Sample, PA, Patient86	Abundances (Normalized): F88: Sample, PA, Patient87	Abundances (Normalized): F89: Sample, PA, Patient88	Abundances (Normalized): F90: Sample, PA, Patient89	Abundances (Normalized): F91: Sample, PA, Patient90	Abundances (Normalized): F92: Sample, PA, Patient91	Abundances (Normalized): F93: Sample, PA, Patient92	Abundances (Normalized): F94: Sample, PA, Patient93	Abundances (Normalized): F95: Sample, PA, Patient94	Abundances (Normalized): F96: Sample, PA, Patient95	Abundances (Normalized): F97: Sample, PA, Patient96	Abundances (Normalized): F98: Sample, PA, Patient97	Abundances (Normalized): F99: Sample, PA, Patient98	Abundances (Normalized): F100: Sample, PA, Patient99	Abundances (Normalized): F101: Sample, PA, Patients100	Abundances (Normalized): F102: Sample, PA, Patients101	Abundances (Normalized): F103: Sample, PA, Patients102	Abundances (Normalized): F104: Sample, PA, Patients103	Abundances (Normalized): F105: Sample, PA, Patients104	Abundances (Normalized): F106: Sample, PA, Patients105	Abundances (Normalized): F107: Sample, PA, Patients106	Abundances (Normalized): F108: Sample, PA, Patients107	Abundances (Normalized): F109: Sample, PA, Patients108	Abundances (Normalized): F110: Sample, PA, Patients109	Abundances (Normalized): F111: Sample, PA, Patients110	Abundances (Normalized): F112: Sample, PA, Patients111	Abundances (Normalized): F113: Sample, PA, Patients112	Abundances (Normalized): F114: Sample, PA, Patients113	Abundances (Normalized): F115: Sample, PA, Patients114	Abundances (Normalized): F116: Sample, PA, Patients115	Abundances (Normalized): F117: Sample, PA, Patients116	Abundances (Normalized): F118: Sample, PA, Patients117	Abundances (Normalized): F119: Sample, PA, Patients118	Abundances (Normalized): F120: Sample, PA, Patients119	Abundances (Normalized): F121: Sample, PA, Patients120	Abundances (Normalized): F122: Sample, PA, Patients121	Abundances (Normalized): F123: Sample, PA, Patients122	Abundances (Normalized): F124: Sample, PA, Patients123	Abundances (Normalized): F125: Sample, PA, Patients124	Quan Info	Found in Sample: [S1] F1: Control, Control, Patient01	Found in Sample: [S2] F2: Control, Control, Patient02	Found in Sample: [S3] F3: Control, Control, Patient03	Found in Sample: [S4] F4: Control, Control, Patient04	Found in Sample: [S5] F5: Control, Control, Patient05	Found in Sample: [S6] F6: Control, Control, Patient06	Found in Sample: [S7] F7: Control, Control, Patient07	Found in Sample: [S8] F8: Control, Control, Patient08	Found in Sample: [S9] F9: Control, Control, Patient09	Found in Sample: [S10] F10: Control, Control, Patient10	Found in Sample: [S11] F11: Control, Control, Patient11	Found in Sample: [S12] F12: Sample, CP, Patient12	Found in Sample: [S13] F13: Sample, CP, Patient13	Found in Sample: [S14] F14: Sample, CP, Patient14	Found in Sample: [S15] F15: Sample, CP, Patient15	Found in Sample: [S16] F16: Sample, CP, Patient16	Found in Sample: [S17] F17: Sample, CP, Patient17	Found in Sample: [S18] F18: Sample, CP, Patient18	Found in Sample: [S19] F19: Sample, CP, Patient19	Found in Sample: [S20] F20: Sample, CP, Patient20	Found in Sample: [S21] F21: Sample, CP, Patient21	Found in Sample: [S22] F22: Sample, CP, Patient22	Found in Sample: [S23] F23: Sample, CP, Patient23	Found in Sample: [S24] F24: Sample, IPMN, Patient24	Found in Sample: [S25] F25: Sample, IPMN, Patient25	Found in Sample: [S26] F26: Sample, IPMN, Patient26	Found in Sample: [S27] F27: Sample, IPMN, Patient27	Found in Sample: [S28] F28: Sample, IPMN, Patient28	Found in Sample: [S29] F29: Sample, IPMN, Patient29	Found in Sample: [S30] F30: Sample, IPMN, Patient30	Found in Sample: [S31] F31: Sample, IPMN, Patient31	Found in Sample: [S32] F32: Sample, PA, Patient32	Found in Sample: [S33] F33: Sample, PA, Patient33	Found in Sample: [S34] F34: Sample, PA, Patient34	Found in Sample: [S35] F35: Sample, PA, Patient35	Found in Sample: [S36] F36: Sample, PA, Patient36	Found in Sample: [S37] F37: Sample, PA, Patient37	Found in Sample: [S38] F38: Sample, PA, Patient38	Found in Sample: [S39] F39: Sample, PA, Patient39	Found in Sample: [S40] F40: Sample, PA, Patient40	Found in Sample: [S41] F41: Sample, PA, Patient41	Found in Sample: [S42] F42: Sample, PA, Patient42	Found in Sample: [S43] F43: Sample, PA, Patient43	Found in Sample: [S44] F44: Sample, PA, Patient44	Found in Sample: [S45] F45: Sample, PA, Patient45	Found in Sample: [S46] F46: Sample, PA, Patient46	Found in Sample: [S47] F47: Sample, PA, Patient47	Found in Sample: [S48] F48: Sample, PA, Patient48	Found in Sample: [S49] F49: Sample, PA, Patient49	Found in Sample: [S50] F50: Sample, PA, Patient50	Found in Sample: [S51] F51: Sample, PA, Patient51	Found in Sample: [S52] F52: Sample, PA, Patient52	Found in Sample: [S53] F53: Sample, PA, Patient53	Found in Sample: [S54] F54: Sample, PA, Patient54	Found in Sample: [S55] F55: Sample, PA, Patient55	Found in Sample: [S56] F56: Sample, PA, Patient56	Found in Sample: [S57] F57: Sample, PA, Patient57	Found in Sample: [S58] F58: Sample, PA, Patient58	Found in Sample: [S59] F59: Sample, PA, Patient59	Found in Sample: [S60] F60: Sample, PA, Patient60	Found in Sample: [S61] F61: Sample, PA, Patient61	Found in Sample: [S62] F62: Sample, PA, Patient62	Found in Sample: [S63] F63: Sample, PA, Patient63	Found in Sample: [S64] F64: Sample, PA, Patient64	Found in Sample: [S65] F65: Sample, PA, Patient65	Found in Sample: [S67] F67: Sample, PA, Patient66	Found in Sample: [S68] F68: Sample, PA, Patient67	Found in Sample: [S69] F69: Sample, PA, Patient68	Found in Sample: [S70] F70: Sample, PA, Patient69	Found in Sample: [S71] F71: Sample, PA, Patient70	Found in Sample: [S72] F72: Sample, PA, Patient71	Found in Sample: [S73] F73: Sample, PA, Patient72	Found in Sample: [S74] F74: Sample, PA, Patient73	Found in Sample: [S75] F75: Sample, PA, Patient74	Found in Sample: [S76] F76: Sample, PA, Patient75	Found in Sample: [S77] F77: Sample, PA, Patient76	Found in Sample: [S78] F78: Sample, PA, Patient77	Found in Sample: [S79] F79: Sample, PA, Patient78	Found in Sample: [S80] F80: Sample, PA, Patient79	Found in Sample: [S81] F81: Sample, PA, Patient80	Found in Sample: [S82] F82: Sample, PA, Patient81	Found in Sample: [S83] F83: Sample, PA, Patient82	Found in Sample: [S84] F84: Sample, PA, Patient83	Found in Sample: [S85] F85: Sample, PA, Patient84	Found in Sample: [S86] F86: Sample, PA, Patient85	Found in Sample: [S87] F87: Sample, PA, Patient86	Found in Sample: [S88] F88: Sample, PA, Patient87	Found in Sample: [S89] F89: Sample, PA, Patient88	Found in Sample: [S90] F90: Sample, PA, Patient89	Found in Sample: [S91] F91: Sample, PA, Patient90	Found in Sample: [S92] F92: Sample, PA, Patient91	Found in Sample: [S93] F93: Sample, PA, Patient92	Found in Sample: [S94] F94: Sample, PA, Patient93	Found in Sample: [S95] F95: Sample, PA, Patient94	Found in Sample: [S96] F96: Sample, PA, Patient95	Found in Sample: [S97] F97: Sample, PA, Patient96	Found in Sample: [S98] F98: Sample, PA, Patient97	Found in Sample: [S99] F99: Sample, PA, Patient98	Found in Sample: [S100] F100: Sample, PA, Patient99	Found in Sample: [S101] F101: Sample, PA, Patients100	Found in Sample: [S102] F102: Sample, PA, Patients101	Found in Sample: [S103] F103: Sample, PA, Patients102	Found in Sample: [S104] F104: Sample, PA, Patients103	Found in Sample: [S105] F105: Sample, PA, Patients104	Found in Sample: [S106] F106: Sample, PA, Patients105	Found in Sample: [S107] F107: Sample, PA, Patients106	Found in Sample: [S108] F108: Sample, PA, Patients107	Found in Sample: [S109] F109: Sample, PA, Patients108	Found in Sample: [S110] F110: Sample, PA, Patients109	Found in Sample: [S111] F111: Sample, PA, Patients110	Found in Sample: [S112] F112: Sample, PA, Patients111	Found in Sample: [S113] F113: Sample, PA, Patients112	Found in Sample: [S114] F114: Sample, PA, Patients113	Found in Sample: [S115] F115: Sample, PA, Patients114	Found in Sample: [S116] F116: Sample, PA, Patients115	Found in Sample: [S117] F117: Sample, PA, Patients116	Found in Sample: [S118] F118: Sample, PA, Patients117	Found in Sample: [S119] F119: Sample, PA, Patients118	Found in Sample: [S120] F120: Sample, PA, Patients119	Found in Sample: [S121] F121: Sample, PA, Patients120	Found in Sample: [S122] F122: Sample, PA, Patients121	Found in Sample: [S123] F123: Sample, PA, Patients122	Found in Sample: [S124] F124: Sample, PA, Patients123	Found in Sample: [S125] F125: Sample, PA, Patients124	Off by X	Position in Protein	Confidence (by Search Engine): A5 PMI-Byonic	Confidence (by Search Engine): Sequest HT	Percolator q-Value (by Search Engine): A5 PMI-Byonic	Percolator q-Value (by Search Engine): Sequest HT	Percolator PEP (by Search Engine): A5 PMI-Byonic	Percolator PEP (by Search Engine): Sequest HT	|Log Prob| (by Search Engine): A5 PMI-Byonic	Byonic Score (by Search Engine): A5 PMI-Byonic	Delta Byonic Score (by Search Engine): A5 PMI-Byonic	Delta Mod Score (by Search Engine): A5 PMI-Byonic	PEP 2D (by Search Engine): A5 PMI-Byonic	q-Value 2D (by Search Engine): A5 PMI-Byonic	FDR 2D (by Search Engine): A5 PMI-Byonic	Peptide Group FDR 2D (by Search Engine): A5 PMI-Byonic	PEP 1D (by Search Engine): A5 PMI-Byonic	q-Value 1D (by Search Engine): A5 PMI-Byonic	FDR 1D (by Search Engine): A5 PMI-Byonic	Peptide Group FDR 1D (by Search Engine): A5 PMI-Byonic	XCorr (by Search Engine): Sequest HT	Top Apex RT [min]	Sequence in Protein	Positions in Proteins	Quan Usage
	High	[K].ADGESCSASMMYQEGK.[F]	1xCarbamidomethyl [C6]	1	82	P01008	P01008 [274-289]		0	1750.6717	1	0.995533128	0.696679269	0.833511718		521773.4022	682261.8155	880427.0162	4655388.959	1822839.585			34070.20674	48215.77764	180452.3288		903700.0098	6707727.072	1852785.038		363644.4567	51336.26904	180797.7162			601892.0822		290136.0348	310205.2749	862946.0748			108025.7936			556759.782	171106.4416		2271792.778	575392.8455	2058968.553	277563.7933			225598.4565			427131.9397	9706624.033	727276.1339	1168939.407		704074.2435	469952.8813										151847.9583			231080.6418	461648.7267		286318.0042		266845.3374			1896940.561		496762.3781	440001.7274	55428.97991	3337649.626	707172.2228		4584024.733					229459.0905																																										Peak Found	High	High	High	High	High	Peak Found	Peak Found	High	High	High	High	High	High	High	Peak Found	Peak Found	Peak Found	Peak Found	Not Found	High	High	High	High	Peak Found	High	Peak Found	Peak Found	Peak Found	Peak Found	Peak Found	High	Peak Found	High	High	Peak Found	High	High	High	Peak Found	High	Peak Found	High	High	High	High	High	High	High	Peak Found	Not Found	Not Found	High	Not Found	Not Found	Not Found	Peak Found	Peak Found	Not Found	Peak Found	Not Found	High	High	Peak Found	Not Found	Peak Found	Not Found	High	High	Not Found	High	Peak Found	Peak Found	Peak Found	High	Peak Found	Peak Found	Not Found	High	Not Found	Not Found	Not Found	Peak Found	Peak Found	Not Found	Not Found	Not Found	Not Found	Not Found	Not Found	Not Found	Not Found	Not Found	Not Found	Not Found	Not Found	Not Found	Not Found	Not Found	Not Found	Not Found	Not Found	Not Found	Not Found	Not Found	Not Found	Not Found	Not Found	Not Found	Not Found	Not Found	Not Found	Not Found	Not Found	Not Found	Not Found	Not Found	Not Found	Not Found	Not Found	Not Found	Not Found	Not Found	Not Found	0	274	High	High		0.00001637		9.24E-08	13.12	835.7	643	643	7.60662E-14	1.33727E-14	0	0	8.24188E-12	1.4648E-12	0	0	4.98	32.06	K.ADGESCSASMMYQEGK.F	[274-289]	Used
	High	[K].AFLEVNEEGSEAAASTAVVIAGR.[S]		1	102	P01008	P01008 [403-425]		0	2291.15138	1	0.987624357	0.96192648	0.842316302	725449.5538	1114173.345	888413.589	1372308.251	1176912.198	448204.3433	43778.13169	37324.23753	179004.3641	500502.6084	411901.529	126830.6468	572898.1282	1189777.121	861465.8172	100046.345	537827.3257	420611.4093	487530.8467	658650.0804	702595.0779	17395.3405	641221.586	539727.3632	389585.1656	1374753.758	30189.11863	326338.8998	481555.0389	411356.3275	437181.5527	209182.8631	2368636.719	27255.10049	819674.6932	45901.84669	3541158.452	3172930.814	1335617.618	289966.8572	1496489.744	961915.3129	878178.9234	2732326.314	3367784.801	850421.7216	884639.9482	707813.0427	466516.6375	5339766.28	582669.2239	922227.5353	560524.007	37161.52185	478129.9982	273686.721	136215.0401	257473.3402	101754.134	1093352.297	95329.93269	2001647.276	1115571.133	565807.8906	373018.0096	5875405.323	326986.7238	860508.7154	2173157.925	197080.6488	3814741.604	42358.80965	640142.1845	1673993.56	639427.7492	269379.1483	1784604.235	1358171.292	6128523.948	2178841.831	835511.8577	840767.1344		605788.8661	1665141.776	718591.6714	1114797.467		2829154.786	480102.893	2220508.241	714062.4944	538844.5322	1110167.505	830798.5716		1579566.28	2251694.746		367228.2946		1004891.548	5663830.118	1119783.556	115990.1849	471655.8881	1449898.128	1221193.794	441304.3257	678573.2313	764892.3524	188262.4475	534411.2915	1604975.192	303197.0332	1534285.557	25568.35731	140753.3491	771234.5549	106053.0355	41132.06865	844142.5021	443255.9798	1092359.476		High	High	High	Peak Found	High	High	Peak Found	High	High	Peak Found	High	Peak Found	High	High	High	High	Peak Found	Peak Found	Peak Found	High	Peak Found	Peak Found	Peak Found	Peak Found	High	Peak Found	Peak Found	Peak Found	Peak Found	High	Peak Found	Peak Found	Peak Found	High	High	Peak Found	Peak Found	High	Peak Found	Peak Found	High	Peak Found	Peak Found	Peak Found	High	High	High	High	High	High	Peak Found	High	Peak Found	Peak Found	Peak Found	Peak Found	Peak Found	Peak Found	Peak Found	Peak Found	Peak Found	Peak Found	High	Peak Found	Peak Found	Peak Found	High	Peak Found	Peak Found	Peak Found	Peak Found	Peak Found	Peak Found	Peak Found	Peak Found	High	Peak Found	Peak Found	High	High	Peak Found	Peak Found	Peak Found	Peak Found	Peak Found	Peak Found	High	Peak Found	Peak Found	Peak Found	High	Peak Found	Peak Found	Peak Found	Peak Found	Peak Found	Peak Found	Peak Found	Peak Found	Peak Found	High	High	High	Peak Found	High	High	Peak Found	High	High	High	High	High	High	High	Peak Found	High	High	Peak Found	Peak Found	Peak Found	Peak Found	Peak Found	Peak Found	Peak Found	0	403	High	High		0.00001637		2.084E-08	12.43	797.1	752.7	752.7	3.69544E-13	5.92252E-14	0	0	4.00407E-11	6.40146E-12	0	0	5.61	70.82	K.AFLEVNEEGSEAAASTAVVIAGR.S	[403-425]	Used
	High	[K].KATEDEGSEQK.[I]		1	43	P01008	P01008 [61-71]		1	1221.55935	0	4.74369E-17	4.58126E-17	0.582224406	86825.11572	7203.751038				57579.47299			5356.711858																																														322506.2976	242616.2237	125679.8959						299020.8889																								850392.6602			53090.53635		41945.53359	398589.4922					135210.594		74999.61207			9386.557136		16392.84398	11503.07595	204290.7755	6561.994094		7744.3204	1244139.641	10796.96131	2641604.417			555386.9886	63894.76041		858367.0953	12686.48067	1887952.503	19259.85869	1894072.799	615463.6117		Peak Found	Peak Found	Not Found	Not Found	Not Found	Peak Found	Not Found	Not Found	Peak Found	Not Found	Not Found	Not Found	Not Found	Not Found	Not Found	Not Found	Not Found	Not Found	Not Found	Not Found	Not Found	Not Found	Not Found	Not Found	Not Found	Not Found	Not Found	Not Found	Not Found	Not Found	Not Found	Peak Found	Not Found	Not Found	Not Found	Not Found	Not Found	Not Found	Peak Found	Not Found	Not Found	Not Found	Not Found	Not Found	Not Found	Not Found	Not Found	Not Found	Not Found	Not Found	Not Found	Not Found	Not Found	Not Found	High	High	Peak Found	Not Found	Not Found	Not Found	Not Found	Not Found	High	Not Found	Not Found	Not Found	Not Found	Not Found	Not Found	Not Found	Not Found	Not Found	Not Found	Not Found	Peak Found	Not Found	Not Found	Not Found	Not Found	Not Found	Not Found	Not Found	Not Found	Not Found	Peak Found	Peak Found	High	Not Found	Not Found	Peak Found	High	Peak Found	High	Not Found	Not Found	Not Found	Not Found	Peak Found	Not Found	Peak Found	Not Found	Not Found	High	Not Found	Peak Found	Peak Found	High	Peak Found	Not Found	Peak Found	High	Peak Found	High	Not Found	Not Found	High	High	Not Found	High	Peak Found	High	Peak Found	High	High	0	0	High	High		0.00001637		0.000001477	12.1	839.4	478.2	478.2	7.99891E-13	1.46326E-13	0	0	8.66693E-11	1.60613E-11	0	0	3.91	17.87	K.KATEDEGSEQK.I	[61-71]	Used
	High	[K].ADGESCSASMMYQEGK.[F]	1xCarbamidomethyl [C6]; 1xOxidation [M]	1	36	P01008	P01008 [274-289]		0	1766.66661	0	0.168758991	4.58126E-17	0.364541533	3195367.312	4349616.802									379095.294											661746.2337																																									2260458.192																		761937.385					315195.5909	465883.6228			260996.6474												365322.5922	834005.779	1052418.745	1580447.366	585585.3236	709716.7177		490233.5679		1122973.704		779725.7605								929191.0686		833154.6819			Peak Found	Peak Found	Not Found	Not Found	Not Found	Not Found	Not Found	Not Found	Not Found	Not Found	Peak Found	Not Found	Not Found	Not Found	Not Found	Not Found	Not Found	Not Found	Not Found	Not Found	Not Found	Peak Found	Not Found	Not Found	Not Found	Not Found	Not Found	Not Found	Not Found	Not Found	Not Found	Not Found	Not Found	Not Found	Not Found	Not Found	Not Found	Not Found	Not Found	Not Found	Not Found	Not Found	Not Found	Not Found	Not Found	Not Found	Not Found	Not Found	Not Found	Not Found	Not Found	Not Found	Not Found	Not Found	Not Found	Not Found	Not Found	Not Found	Not Found	Not Found	Not Found	Not Found	High	Not Found	Not Found	Not Found	Not Found	Not Found	High	Not Found	Not Found	Not Found	Not Found	Not Found	Not Found	Not Found	Not Found	Not Found	High	Not Found	Peak Found	Not Found	Not Found	Not Found	Not Found	High	High	Not Found	Not Found	High	High	Not Found	Not Found	Not Found	Not Found	Not Found	Not Found	Not Found	Not Found	Not Found	Not Found	High	High	Peak Found	High	High	High	Not Found	Peak Found	Not Found	High	Not Found	High	Not Found	Not Found	Not Found	Not Found	Not Found	Not Found	Not Found	High	Not Found	High	Not Found	0	274	High	High		0.00001637		5.254E-07	10.9	727.2	616	28.1	1.26794E-11	1.96603E-12	0	0	1.37383E-09	2.06482E-10	0	0	3.33	27.39	K.ADGESCSASMMYQEGK.F	[274-289]	Used
	High	[R].VAEGTQVLELPFK.[G]		1	134	P01008	P01008 [295-307]		0	1430.78896	7	0.766357459	0.154412641	0.195478783	2070515.387	2904109.789	4128478.785	2065716.379	9496622.297	1904614.513	162485.9014	308581.1697	842792.5628	552570.5253	561187.3292	1037992.384	4262690.922	33738192.12	6373852.386	419283.612	699189.92	327442.5208	621302.8264	1039567.724	563459.1175	1987024.281	1127210.417	502868.6894	543915.1785	2171755.484	423957.1492	327036.1811	1169541.658	560262.4867	522308.5983	27747.11678	35785.80987		203088.1862	32848.65312	34009.00529	146623.2582	1394369.792	272778.9185	36705.7563	289249.2576	100011.367	403538.3383	427139.5767	37520.62167	521946.7755	124091.1885	389243.6371	1690361.765	166636.985	876524.4965	604877.8283	904158.3771	408009.4936	454820.3008	108292.3808	257379.9929	344536.7283	399476.7542	136686.7582	720800.7661	699159.0742	1226631.52	505538.6256	779238.0005	594857.1503	1195440.026	672309.6865	282864.5459	1197324.27		574192.7108	69205.22801	115094.1083		24448.07259	993189.5397	1435492.116	1788906.307			224192.1062	342378.0401	25001.29777		1658350.299						35977.23029			1858707.008	76768.00618		8657259.185	858346.7784	4314498.786	2027557.823		841819.4248	4151584.951	2020997.584	15115.45737	1364644.447	574398.2923	1268375.211		1933320.276	50931.01309	3077687.886		848824.2736		14981.27539		1579154.272						Peak Found	High	Peak Found	High	High	High	High	High	High	High	High	Peak Found	High	High	Peak Found	Peak Found	High	High	Peak Found	High	High	High	High	High	High	High	High	High	High	Peak Found	High	High	High	High	High	Peak Found	High	Peak Found	High	High	High	Peak Found	Peak Found	High	High	High	High	Peak Found	High	High	High	High	High	High	Peak Found	Peak Found	Peak Found	Peak Found	Peak Found	High	Peak Found	High	High	High	High	High	High	High	High	Peak Found	High	High	High	High	High	High	High	Peak Found	High	High	Peak Found	Peak Found	Peak Found	Peak Found	Peak Found	Peak Found	Peak Found	Peak Found	Peak Found	Peak Found	Peak Found	Peak Found	Peak Found	Peak Found	Peak Found	Peak Found	Peak Found	Peak Found	Peak Found	Peak Found	Peak Found	Peak Found	Peak Found	Peak Found	High	Peak Found	Peak Found	Peak Found	High	High	Peak Found	High	High	Peak Found	Peak Found	Peak Found	Peak Found	Peak Found	High	Peak Found	Peak Found	High	Peak Found	Peak Found	0	0	High	High		0.00001637		0.000001491	10.71	744.8	524.2	524.2	1.93041E-11	3.27886E-12	0	0	2.09162E-09	3.61981E-10	0	0	3.84	63.67	R.VAEGTQVLELPFK.G	[295-307]	Used
	High	[R].FATTFYQHLADSK.[N]		1	17	P01008	P01008 [90-102]		0	1528.74307	0	0.384085966	0.976290592	0.781523549	73146.28922	127073.3212	24551.67699	48563.25141		77019.24574	6091.325116	20119.81105	9475.402791	15287.83928	25205.23481	251924.1994	71417.98894		102856.2511	318355.3871	140816.2959	1468640.016	668604.2487	97831.18769	32399.34369	1325479.139		28670.35005	78123.13818	109344.4884	11684.83881	31326.15889		24125.08304	59038.87694		14465.45024	42460.11941	872725.89		134934.8498	43535.79005	17035.67073	7668.257616	3289.647488	271299.9075	98486.95854	1249995.585			298174.284	294417.6023	543387.5363		14108.61107	412992.1866		16755.30902	72053.31092	172557.0523	26336.42653	46124.13574	35772.79616	403620.5896	6747.359606		9269.751752	1577825.423	78944.24376	1258924.405		33186.44407	244698.3117					49507.91509	93953.69886	539750.1146		328242.9585	30540.84314	89635.16247		1000158.047			48654.1303	719365.1236	251609.9973	488659.1941	592695.1823	442378.513	62890.07172	1581532.92	19859.65768	138132.4804		1565703.876	51908.16739	488939.0892	1245600.291	450078.7706	7976.812491	18259.99201	6660.99339	19611.62354		33267.66774	228619.5625	18749.22587	128756.0952		29670.39879			188773.5883	21611.95748	39819.95043		95138.98438	342446.6596		811141.1055	211856.1706	205696.333	432498.4369		Peak Found	Peak Found	Peak Found	Peak Found	Peak Found	Peak Found	Peak Found	Peak Found	Peak Found	Peak Found	Peak Found	Peak Found	Peak Found	Peak Found	High	Peak Found	Peak Found	High	High	Peak Found	High	Peak Found	Peak Found	Peak Found	Peak Found	Peak Found	Peak Found	Peak Found	High	Peak Found	Peak Found	Peak Found	Peak Found	Peak Found	Peak Found	High	Peak Found	Peak Found	Peak Found	Peak Found	Peak Found	Peak Found	Peak Found	High	High	Peak Found	High	High	Peak Found	Peak Found	Peak Found	Peak Found	Peak Found	Peak Found	Peak Found	Peak Found	Peak Found	Peak Found	Peak Found	Peak Found	Peak Found	Peak Found	Peak Found	Peak Found	Peak Found	Peak Found	Peak Found	Peak Found	Peak Found	Peak Found	Peak Found	Peak Found	Peak Found	Peak Found	Peak Found	Peak Found	Peak Found	Peak Found	High	Peak Found	Peak Found	Peak Found	Peak Found	Peak Found	Peak Found	Peak Found	Peak Found	Peak Found	Peak Found	Peak Found	Peak Found	Peak Found	Peak Found	Peak Found	Not Found	Peak Found	Peak Found	Peak Found	Peak Found	Peak Found	Peak Found	Peak Found	Peak Found	Peak Found	Peak Found	Peak Found	Peak Found	Peak Found	Peak Found	Not Found	Peak Found	Peak Found	Not Found	Peak Found	Peak Found	Peak Found	Peak Found	Peak Found	Peak Found	Peak Found	Peak Found	Peak Found	Peak Found	Peak Found	0	0	High	High		0.00001637		0.000002445	10.18	747	577.4	577.4	6.62919E-11	9.5735E-12	0	0	7.18283E-09	1.01325E-09	0	0	4.03	44.87	R.FATTFYQHLADSK.N	[90-102]	Used
	High	[K].GDDITMVLILPKPEK.[S]	1xOxidation [M6]	1	7	P01008	P01008 [308-322]		0	1684.91899	1	0.700116384	0.99989539	0.894920732								45984.65215									17254.40768							45122.98545		71126.27204	21644.51054		40942.55771			21026.58317			156865.1771			58723.43417	83685.90844	27773.96701	58972.58133	193191.3721	24065.94723	16655.28574	2297402.244	35678.711				66364.65211											7628.992022	268241.7952		17066.45503				29400.1484									140288.0767		1775776.43																									59973.07056							32690.30452	26010.98946														Not Found	Not Found	Not Found	Not Found	Not Found	Not Found	Not Found	Peak Found	Not Found	Not Found	Not Found	Not Found	Not Found	High	Not Found	Not Found	Peak Found	Not Found	Not Found	Not Found	Not Found	Not Found	High	Peak Found	Not Found	Peak Found	Peak Found	Not Found	Peak Found	Not Found	Not Found	Peak Found	Not Found	Not Found	Peak Found	Not Found	Not Found	Peak Found	Peak Found	Peak Found	Peak Found	Peak Found	Peak Found	Peak Found	High	Peak Found	Not Found	Not Found	Not Found	High	Not Found	Not Found	Not Found	Not Found	Not Found	Not Found	Not Found	Not Found	Not Found	Not Found	Peak Found	Peak Found	Not Found	Peak Found	Not Found	Not Found	Not Found	Peak Found	Not Found	Not Found	Not Found	Not Found	Not Found	Not Found	Not Found	Not Found	Peak Found	Not Found	High	Not Found	Not Found	Not Found	Not Found	Not Found	Not Found	Not Found	Not Found	Not Found	Not Found	Not Found	Not Found	Not Found	Not Found	Not Found	Not Found	Not Found	Not Found	Not Found	Not Found	Not Found	Not Found	Not Found	Not Found	Peak Found	Not Found	Not Found	Not Found	Not Found	Not Found	Not Found	Peak Found	Peak Found	Not Found	Not Found	Not Found	Not Found	Not Found	Not Found	Not Found	Not Found	Not Found	Not Found	Not Found	Not Found	0	308	High	High		0.00001637		0.000001469	9.58	652.7	521	521	2.61218E-10	4.2327E-11	0	0	2.83034E-08	4.61545E-09	0	0	4.03	58.01	K.GDDITMVLILPKPEK.S	[308-322]	Used
	High	[K].EQLQDMGLVDLFSPEK.[S]	1xOxidation [M6]	1	135	P01008	P01008 [365-380]		0	1864.89971	3	0.988901134	0.92002791	0.902427211	484554.5514	340925.0115	497268.7626	491788.0845	1060748.193	232344.6981	64184.33577	106891.9646	42454.78405	57524.53205	350864.8342	93093.62243	259984.4587	1786566.841	673991.7208	37691.85545	65111.04822	171448.1002	164395.4754	723221.6203	701416.2179	584789.3277	402551.6817	390918.0662	224464.0566	725974.9136	54127.37783	494197.4464	319421.0505	182732.0205	154004.1815	869916.9117	485993.4805	6130865.294	1344815.471	237501.6021	2939562.45	957453.6865	1126571.946	931245.3525	478060.4266	856710.2256	945256.9664	664411.0953	6427516.651	1209235.836	1314281.026	184990.4949	734987.7519	705943.3104	97330.42093	387308.5596	292883.7659	642711.6079	115022.4794	158171.0068	138107.3022	164801.0562	520091.5588	236430.5863	687489.3537	4120692.444	1198575.989	683013.3937	838975.8733	339069.5048	387939.9312	579576.0267	831400.3117	193003.2481	1430310.273	321718.9871	960237.9116	154020.6697	960431.4534	3348968.197	1859481.19	657816.2401	7377018.532	896965.9121	296472.9613	419409.1416	384068.8186	225886.2035	745791.9114	2679095.1	78536.96264	686393.6392	481521.9606	481947.0674	542410.3679		222203.4196	307001.0196	844224.1442	3109868.961	679551.9161	1412007.073	4476285.899	687457.0193	201293.4986	443463.8147	214327.8437	529772.5757	284485.7942	520725.3601	208354.502	208793.4989	185801.9596	282209.6551	433884.1051	487146.5451		542080.5836	282778.4169	675417.047	162533.7578	267454.875	139395.9695	372976.7842	718961.5728	621205.4275	467030.4968	390992.7557		High	High	High	High	High	High	High	High	High	High	High	Peak Found	Peak Found	High	High	High	High	Peak Found	Peak Found	High	High	High	High	High	High	High	High	High	High	High	High	High	High	High	High	Peak Found	High	High	High	Peak Found	High	Peak Found	High	High	Peak Found	Peak Found	High	High	High	High	Peak Found	Peak Found	High	Peak Found	Peak Found	Peak Found	High	High	High	Peak Found	High	High	High	High	High	High	Peak Found	High	High	High	High	High	High	High	High	Peak Found	High	Peak Found	High	High	Peak Found	Peak Found	High	High	Peak Found	Peak Found	Peak Found	Peak Found	Peak Found	Peak Found	Peak Found	Not Found	Peak Found	Peak Found	Peak Found	Peak Found	Peak Found	Peak Found	Peak Found	Peak Found	Peak Found	Peak Found	Peak Found	Peak Found	Peak Found	Peak Found	Peak Found	Peak Found	Peak Found	Peak Found	Peak Found	Peak Found	Not Found	Peak Found	Peak Found	Peak Found	Peak Found	Peak Found	Peak Found	Peak Found	Peak Found	Peak Found	Peak Found	Peak Found	0	365	High	High		0.00001637		4.518E-07	8.86	622.4	549	549	1.36495E-09	1.79847E-10	0	0	1.47894E-07	1.92032E-08	0	0	2.97	63.99	K.EQLQDMGLVDLFSPEK.S	[365-380]	Used
	High	[R].EVPLNTIIFMGR.[V]	1xOxidation [M10]	1	66	P01008	P01008 [446-457]		0	1405.7508	2	0.946537572	0.908998226	0.777179449	894071.6747	900535.4487	889963.0465	505252.4978	5296304.357	995866.7925	317445.948	357359.9494	182467.3422	144534.472	262142.9272	347437.3148	7143853.01	17072164.52	5762199.865	249725.7669	749951.2514	322512.1431	199338.1991	943597.158	557833.4937	823933.2078	380006.1267	355504.7225	367267.4618	683936.3385	320508.2772	309192.1521	623743.3679	638080.0324	291570.2236	157400.2489	167854.1973		3142223.887	317584.8193		1341247.617	818163.7011	691091.3793	1519742.849	916210.2462	502863.4758	136298.8026	50252467.82	456355.3386	1554176.299	377158.6342	514983.4527	1123095.064	2126699.343	5652049.85	1319298.95	707325.245	1215270.039	1933205.537	360139.746	1022583.985	142268.6292	205048.0031	65352.57821	6572348	1067432.17	660650.9847	901071.3339	533946.7007	527277.1216	320815.779	283674.0079	712956.9051	2240303.2	80239.90808	715715.4264	476626.4993	233282.5369	177528.5857	735201.5398	1396512.596	26481934.9	770954.5197	8557208.222		826278.1182	1503892.093	183327.3863		761687.3428			2933804.328		726898.1037	409096.3903	42677.82767	586319.9494	166927.3522		144692.8158	10623788.4	158762.845	11039129.78	10962521.91	722936.885	9624949.75	5424568.583	7747513.245	174340.3819	4778281.608	6430852.716	10112395.09	4684740.318	4959219.38	863651.4833	2928836.288	6309521.538	4281162.479	6836227.07	827357.4053	4631332.383	6662621.757	1239475.281	2289419.794	1210395.843	4886120.199		High	Peak Found	Peak Found	Peak Found	Peak Found	Peak Found	High	Peak Found	High	Peak Found	Peak Found	Peak Found	Peak Found	Peak Found	Peak Found	High	Peak Found	Peak Found	Peak Found	High	High	High	High	High	High	Peak Found	Peak Found	Peak Found	High	Peak Found	Peak Found	Peak Found	High	Peak Found	Peak Found	High	Peak Found	Peak Found	Peak Found	Peak Found	High	Peak Found	Peak Found	Peak Found	Peak Found	Peak Found	High	High	Peak Found	High	High	High	High	Peak Found	Peak Found	High	High	Peak Found	Peak Found	Peak Found	Peak Found	Peak Found	High	High	High	High	High	Peak Found	Peak Found	Peak Found	Peak Found	High	Peak Found	Peak Found	Peak Found	Peak Found	High	Peak Found	Peak Found	Peak Found	Peak Found	Peak Found	Peak Found	High	Peak Found	Peak Found	Peak Found	Peak Found	Peak Found	Peak Found	Not Found	Peak Found	High	High	Peak Found	Peak Found	Peak Found	High	High	Peak Found	Peak Found	High	Peak Found	Peak Found	Peak Found	Peak Found	High	Peak Found	Peak Found	Peak Found	Peak Found	Peak Found	Peak Found	Peak Found	Peak Found	Peak Found	Peak Found	Peak Found	Peak Found	Peak Found	Peak Found	Peak Found	Peak Found	Peak Found	0	0	High	High		0.00002385		0.00001722	6.46	446.6	354.3	354.3	3.44311E-07	6.08958E-08	0	0	3.73052E-05	3.13804E-05	2.11343E-05	0.000282725	2.16	65.08	R.EVPLNTIIFMGR.V	[446-457]	Used
	High	[R].SLNPNRVTFK.[A]		1	28	P01008	P01008 [426-435]		1	1175.65313	2	0.955148364	0.96192648	0.973924742	8291162.982	15480824.87	8078945.682	8273976.356	28337802.25	9611040.354	5006636.186	7667698.5	5444097.533	12643308.41	4104962.928	6863765.954	30543121.05	56831954.67	32484619.48	3059991.27	9216106.842	4562007.326	10455510.81	2090520.856	11383329.84	7166105.842	3194576.166	15516203	6151144.736	18047416.48	6493089.705	6165474.393	5865191.707	19517488.14	12025095.11	9990127.404	8476973.898	71472628.18	15915898.34	14730734.19	15837345.05	7133744.603	29189383.58	9189761.077	4129489.449	9902382.632	5257009.842	4783998.247	77039497.97	20228879.14	3237779.81	11372893.15	3258130.401	16280882.26			3485330.206				5657306.423	5330449.302		2695125.507		28388586.69		7864504.41							5060590.647	1472853.073	8353519.152	15981926.14	2118852.277	24000535.61	24908779.26		84178482.01			1379856.184	3454222.965				304587.018	227986.378			424720.5774	694301.5615	1003835.677				1294603.453										1078955.643					646344.8963									376584.9525					Peak Found	Peak Found	Peak Found	Peak Found	High	Peak Found	Peak Found	Peak Found	Peak Found	Peak Found	High	Peak Found	Peak Found	Peak Found	Peak Found	Peak Found	High	Peak Found	Peak Found	Peak Found	Peak Found	Peak Found	Peak Found	High	Peak Found	High	Peak Found	Peak Found	High	High	High	High	Peak Found	High	Peak Found	Peak Found	Peak Found	Peak Found	High	Peak Found	High	Peak Found	Peak Found	Peak Found	High	High	Peak Found	Peak Found	Peak Found	Peak Found	Peak Found	Peak Found	Peak Found	Peak Found	Peak Found	Peak Found	High	Peak Found	Peak Found	Peak Found	Peak Found	Peak Found	Peak Found	Peak Found	Peak Found	Peak Found	Peak Found	Peak Found	Peak Found	Peak Found	Peak Found	High	Peak Found	Peak Found	High	High	Peak Found	Peak Found	Peak Found	Peak Found	Peak Found	Peak Found	Peak Found	Peak Found	Not Found	Not Found	Peak Found	Peak Found	Not Found	Not Found	Peak Found	Peak Found	Peak Found	Not Found	Not Found	Not Found	Peak Found	Not Found	Not Found	Not Found	Not Found	Not Found	Not Found	Not Found	Not Found	Not Found	Peak Found	Peak Found	Peak Found	Not Found	Not Found	Peak Found	Not Found	Peak Found	Peak Found	Not Found	Peak Found	Peak Found	Not Found	Peak Found	Peak Found	Peak Found	Not Found	Not Found	0	426	High	High		0.00003163		0.000113	5.44	578.6	241.8	241.8	3.61727E-06	6.3074E-06	6.12479E-06	0.000248447	0.000391749	5.1158E-05	4.87655E-05	0.000645856	2.52	30.7	R.SLNPNRVTFK.A	[426-435]	Used
	High	[K].TSDQIHFFFAK.[L]		1	3	P01008	P01008 [147-157]		0	1340.66336	0	0.006829478	0.500883321	0.160091097			424861.1652		493661.0943		310639.2331	475651.5635	144636.5982	156691.7777		10085.07291				6004.069486	35938.71667										124283.8703						33717.36107		6619185.296	1189842.328	3054584.446	153479.6759	107972.504	50618.76791		91695.77137		68001.2341	30952107.38	93064.10262					79820.17934	85362.81214	32919.38133			25146.88872							81286.04633											270493.6682		190705.0143	60433.03822						38699.90448										59384.05763				145476.9533			118206.0601	126357.56		15974.08837		141581.4373		86028.55446									267018.8391										Peak Found	Peak Found	Peak Found	Peak Found	High	Peak Found	Peak Found	Peak Found	Peak Found	Peak Found	Not Found	Peak Found	Peak Found	Peak Found	High	Peak Found	Peak Found	Peak Found	Peak Found	Peak Found	Not Found	Not Found	Peak Found	Not Found	Not Found	Not Found	Peak Found	Not Found	Not Found	Not Found	Not Found	Peak Found	Peak Found	Not Found	Peak Found	High	Peak Found	Peak Found	Peak Found	Peak Found	Not Found	Peak Found	Peak Found	Peak Found	Peak Found	Peak Found	Not Found	Not Found	Peak Found	Peak Found	Peak Found	Peak Found	Peak Found	Peak Found	Peak Found	Peak Found	Not Found	Peak Found	Peak Found	Peak Found	Peak Found	Peak Found	Peak Found	Peak Found	Not Found	Peak Found	Not Found	Peak Found	Not Found	Not Found	Peak Found	Peak Found	Not Found	Peak Found	Peak Found	Peak Found	Peak Found	Not Found	Peak Found	Not Found	Peak Found	Peak Found	Peak Found	Not Found	Peak Found	Peak Found	Peak Found	Peak Found	Peak Found	Peak Found	Not Found	Peak Found	Peak Found	Not Found	Not Found	Peak Found	Peak Found	Peak Found	Peak Found	Peak Found	Peak Found	Not Found	Peak Found	Peak Found	Peak Found	Not Found	Peak Found	Not Found	Not Found	Not Found	Peak Found	Not Found	Not Found	Peak Found	Not Found	Peak Found	Not Found	Not Found	Peak Found	Not Found	Peak Found	Peak Found	Not Found	Not Found	0	147	High	n/a					3.9	510.3	346.5	346.5	0.00012655	2.98704E-05	2.89875E-05	0.000568613	0.013524079	0.000115914	0.000115423	0.001755002		56.75	K.TSDQIHFFFAK.L	[147-157]	Used
	High	[K].FSPENTRK.[E]		1	232	P01008	P01008 [261-268]		1	978.50032	11	0.946665014	0.901182016	0.932264037	5457949.835	9265253.97	7609523.606	2568033.798	15694154.74	28293598.37	35615400.34	26261324.77	9992548.442	296581.2731	22748813.12	173421.824	1828572.245	4529335.551	48626.35111	6766275.415	16652887.79	21211478.44	190786.4554	14472024.15	19231863.35	48438353.47	24675047.09	25336175.38	12797642.99		1460215.145	9748485.461	9914944.073	14472600.78	11670247.23	4520175.924	14880621.85	63757886.41		97751624.68	16174187.71	73026.69258	795500.5079	362762.3318	212782.8613	192425.1186	5863749.384	23663255.1	6399279.989	32358717.95	33340583.39	15029463.96	29001127.39	34077151.08	5337625.623	15765099.01	14981804.49	15087767.44	2372877.507	6568786.868	15146300.49	4336785.422	6645432.458	8734163.271	16000578.88	3751982.312	16482628.12	13069767.51	27875397.78	3190872.071	14933124.98	33637037.08	31068012.16	17131477.62	11989564.85	11272175.36	2192852.035	112752323.3	1242189.913	62477332.43	3837725.277	15156835.77	8228971.978	1894967.059	31987304.33	6702557.623	3626054.34	14501771.64	6871942.419	11848730.89	4079524.39	16058941.45	4030306.255	2464414.895	6650545.467	7050435.558	8494121.896	3835153.239	4363822.127	14512809.91	39782520.84	5303834.606	72254308.95	6715930.26	15994538.81	6025881.182	6157187.263	13439049.05	7658088.372	12214354.71	3097822.218	17821724.2	33237612.87	7540117.983	4120676.467	8337380.44	908996.3132	18697291.82	16986826.68	2570226.794	10751421.01	5128814.5	3247283.777	13690460.77	5683728.966	17615824.03	1119117.99	261889.379		High	High	High	High	High	High	High	High	High	High	High	High	High	Peak Found	High	High	High	Peak Found	High	High	High	High	High	High	High	High	High	High	High	High	High	High	High	High	Peak Found	High	Peak Found	High	High	High	Peak Found	High	High	Peak Found	High	High	High	High	High	High	High	Peak Found	High	High	High	Peak Found	Peak Found	High	High	High	High	High	High	High	High	High	High	High	High	High	High	High	High	High	High	High	High	High	High	High	High	Peak Found	High	High	Peak Found	Peak Found	Peak Found	Peak Found	Peak Found	Peak Found	Peak Found	Peak Found	Peak Found	High	Peak Found	Peak Found	Peak Found	Peak Found	Peak Found	Peak Found	High	High	High	High	High	High	Peak Found	High	High	High	Peak Found	High	High	High	High	High	High	Peak Found	High	High	Peak Found	High	High	Peak Found	0	261	High	High		0.0003811		0.003657	3.52	568.7	242.8	242.8	0.000303757	4.02627E-05	3.92819E-05	0.000915081	0.031857594	0.000121256	0.000120172	0.001855288	1.68	20.13	K.FSPENTRK.E	[261-268]	Used
	High	[R].VANPCVK.[-]	1xCarbamidomethyl [C5]	1	107	P01008	P01008 [458-464]		0	787.41309	5	0.040717684	4.58126E-17	0.099527797			1195183.308	816001.3537	5716691.586		13454211.82	2770719.144	6646735.837		2241571.726	159050.0549								896702.7376														1574582513	34680986.04	25129305.62	42952317.1				3390185.937		4702214.457		41103632.95		370385.0686			4396381.771	270568.3509	2798764.427			9745534.226	9685147.382	516704.8105			6046871.882		31702028.82	22113743.98							282953.172		2281727.593		37217794.04	379722.5114	415082204.7	1823935.761		36673417.76		2177368.363	22370520.59		565225.1983	24908514.72	42327352.85	26893330.33	32182369.15	73114632.11	15751.48362	71058019.71	24998816.86	32646026.78	7097934.272	34556803.09	40526342.85	68974884.66	28044304.82	100219602.7	9184583.886	547318.9664	444167.2133	28518625.36	4514004.133	4871532.681	350929.9973	37425178.13	2065630.334		17167923.98	20259408.59		26452845.55	293404.0448	677310.5314	11069362.41			9345516.858	477482.0156	44655274.75	663994.0442	5695313.734	484898.0947		Peak Found	Peak Found	Peak Found	Peak Found	Peak Found	Peak Found	High	Peak Found	High	Peak Found	Peak Found	Peak Found	Peak Found	Peak Found	Not Found	Peak Found	Peak Found	Peak Found	Peak Found	Peak Found	Peak Found	Peak Found	Peak Found	Peak Found	Peak Found	Peak Found	Peak Found	Peak Found	Peak Found	Peak Found	Peak Found	Peak Found	Peak Found	Peak Found	Peak Found	Peak Found	Peak Found	Not Found	Not Found	Peak Found	Peak Found	Peak Found	Peak Found	Peak Found	Peak Found	Peak Found	Peak Found	Peak Found	Peak Found	Peak Found	Peak Found	High	Peak Found	Peak Found	High	High	Peak Found	Peak Found	Peak Found	High	Peak Found	Peak Found	High	Peak Found	Peak Found	Peak Found	Peak Found	Peak Found	Peak Found	Peak Found	Peak Found	High	Peak Found	Peak Found	Peak Found	Peak Found	Peak Found	Peak Found	Peak Found	High	Peak Found	High	Peak Found	Peak Found	High	High	High	High	High	High	High	High	High	High	High	High	High	High	High	High	Peak Found	Peak Found	High	High	High	High	High	High	High	High	High	Peak Found	High	Peak Found	Peak Found	High	High	Peak Found	High	High	High	High	High	High	0	0	High	High		0.000422		0.004146	3.48	420.3	213.7	213.7	0.00033094	4.02627E-05	3.73311E-05	0.000886682	0.034610086	0.000178018	0.000177597	0.002561639	1.93	21.41	R.VANPCVK.-	[458-464]	Used
	High	[K].LVSANRLFGDK.[S]		1	4	P01008	P01008 [172-182]		1	1219.67935	0	4.74369E-17		3.66332E-17														1011962.664																													425003.6637		1128180.264																													507534.2158					3627627.187																																															Not Found	Not Found	Not Found	Not Found	Not Found	Not Found	Not Found	Not Found	Not Found	Not Found	Not Found	Not Found	Not Found	High	Not Found	Not Found	Not Found	Not Found	Not Found	Not Found	Not Found	Not Found	Not Found	Not Found	Not Found	Not Found	Not Found	Not Found	Not Found	Not Found	Not Found	Not Found	Not Found	High	Not Found	Not Found	Not Found	Not Found	Not Found	Not Found	Not Found	Not Found	Peak Found	Not Found	Peak Found	Not Found	Not Found	Not Found	Not Found	Not Found	Not Found	Not Found	Not Found	Not Found	Not Found	Not Found	Not Found	Not Found	Not Found	Not Found	Not Found	Not Found	Not Found	Not Found	Not Found	Not Found	Not Found	Not Found	Not Found	Not Found	Not Found	Not Found	Not Found	Peak Found	Not Found	Not Found	Not Found	Not Found	High	Not Found	Not Found	Not Found	Not Found	Not Found	Not Found	Not Found	Not Found	Not Found	Not Found	Not Found	Not Found	Not Found	Not Found	Not Found	Not Found	Not Found	Not Found	Not Found	Not Found	Not Found	Not Found	Not Found	Not Found	Not Found	Not Found	Not Found	Not Found	Not Found	Not Found	Not Found	Not Found	Not Found	Not Found	Not Found	Not Found	Not Found	Not Found	Not Found	Not Found	Not Found	Not Found	Not Found	Not Found	Not Found	0	172	High	High		0.006193		0.06149	3.39	501.6	231.2	231.2	0.000409542	4.02627E-05	3.62745E-05	0.00087321	0.042481019	0.000210058	0.000207259	0.002651279	1.33	38	K.LVSANRLFGDK.S	[172-182]	Used
	High	[R].RVAEGTQVLELPFK.[G]		1	4	P01008	P01008 [294-307]		1	1586.89007	1	0.751245511	0.070810499	0.225687746				238365.1957	982720.3721	1004164.989				9571.285146			122195.8957	401245.5657												177502.459	44638.58387					42336.6331	69816.68968		235870.5438	46600.23452									376694.6496	156052.313																															35352.87897						712970.9136	435110.4132																																										Not Found	Not Found	Not Found	Peak Found	Peak Found	High	Not Found	Not Found	Not Found	Peak Found	Not Found	Not Found	Peak Found	High	Not Found	Not Found	Not Found	Not Found	Not Found	Not Found	Not Found	Not Found	Not Found	Not Found	Not Found	High	Peak Found	Not Found	Not Found	Not Found	Not Found	Peak Found	Peak Found	Not Found	Peak Found	Peak Found	Not Found	Not Found	Not Found	Not Found	Not Found	Not Found	Not Found	Not Found	Peak Found	Peak Found	Not Found	Not Found	Not Found	Not Found	Not Found	Not Found	Not Found	Not Found	Not Found	Not Found	Not Found	Not Found	Not Found	Not Found	Not Found	Not Found	Not Found	Not Found	Not Found	Not Found	Not Found	Not Found	Not Found	Not Found	Not Found	Not Found	Not Found	Not Found	Not Found	Not Found	Peak Found	Not Found	Not Found	Not Found	Not Found	Not Found	Peak Found	Peak Found	Not Found	Not Found	Not Found	Not Found	Not Found	Not Found	Not Found	Not Found	Not Found	Not Found	Not Found	Not Found	Not Found	Not Found	Not Found	Not Found	Not Found	Not Found	Not Found	Not Found	Not Found	Not Found	Not Found	Not Found	Not Found	Not Found	Not Found	Not Found	Not Found	Not Found	Not Found	Not Found	Not Found	Not Found	Not Found	Not Found	Not Found	Not Found	Not Found	Not Found	0	0	High	High		0.0001206		0.0009111	3.16	411.6	186.8	186.8	0.000687636	4.02627E-05	3.43534E-05	0.000794786	0.069332214	0.001504011	0.001503715	0.007366482	3.15	78.29	R.RVAEGTQVLELPFK.G	[294-307]	Used
	High	[K].FDTISEK.[T]		1	312	P01008	P01008 [140-146]		0	839.41452	5	0.425852856	0.390209813	0.970308374	54243817.32	41280014.84	41494749.86	37334437.41	92394420.57	48369583.6	12680660.27	12223019.71	13977721.98	12309938.66	17862556.2	14731917.69	40219949.14	180290024.9	76290616.51	7945691.898	14809103.47	17421574.15	13139061.15	16229348.19	18173411.12	31855191.64	11331222.16	19664256.41	22977066.81	35538959.3	13392918.11	16110912.51	20638123.32	10740055.72	16219320.78	21615087.49	19977006.36	65749245.12	78318676.48	28409873.86	16833442.53	39204461.43	47000101.59	25275654.77	11675218.25	25293098.68	34572539.3	24051606.19	268647051.3	27199390.26	32276158.02	20711284.97	30115530.32	32090243.65	15995640.4	16702374.25	11190055.42	15865308.93	4965623.404	7768352.571	17804337.22	13715231.61	8011067.409	11106915.2	7525849.314	77885660.55	42294298.91	19435655.11	18691338.4	6514070.459	10029400.65	37087372.04	39004223.44	22558148.13	107540694.5	8070052.485	36709225.72	22322476.47	16522002.26	20979557.62	81921223.41	28889842.64	219429402.2	8075576.506	31192127.55	8532152.56	25155192.97	22592369.6	5465593.676	15637594.48	20326096.98	7772726.658	2798980.612	12531045.16	33022429.91	12501453.48	9579109.126	188035.6044	20672119.01	15098375.06	834377.1016	527714.0977	2876932.469	102606.1494	51231614.13	42243456.31	19307290.69	33313699.38	21363584.54	64433936.99	2878549.303	37476859.5	42218230.31	22125142.67	19616261.85	28741900.71	22494047.02	31298987.97	23924567.81	18284250.76	21890774.26	10430856.9	17730498.41	32687983.49	22537261.97	35380841.64	13114955.17	10962170.39		High	High	High	High	High	High	High	High	High	High	High	High	Peak Found	High	High	High	High	High	High	High	High	High	High	High	High	High	High	High	High	High	High	High	High	High	High	High	High	High	High	High	High	High	High	High	Peak Found	High	High	High	High	High	High	High	High	High	High	High	High	High	High	High	High	Peak Found	High	High	High	High	High	High	High	High	High	High	High	High	High	High	High	High	Peak Found	High	High	Peak Found	Peak Found	High	High	High	High	High	High	High	High	High	High	High	High	High	High	High	High	High	High	High	High	High	High	High	High	High	High	High	High	High	High	Peak Found	High	High	High	Peak Found	High	High	Peak Found	Peak Found	High	High	0	0	High	High		0.00003536		0.0002394	3.08	392	163.5	163.5	0.000829863	4.30639E-05	4.24366E-05	0.000935308	0.082490794	0.001893946	0.001892263	0.009417154	1.66	27.33	K.FDTISEK.T	[140-146]	Used
	High	[K].IPEATNRR.[V]		1	115	P01008	P01008 [72-79]		1	956.5272	3	0.823856306	0.939562399	0.710831324	4208672.137	3270191.609	8685455.735			3948212.94	7317697.403	5234840.602	3917786.024		7787994.017	512288.4416				3087546.117	4882724.05	9415334.181	1509634.525	7737659.675	7779320.344	15066854.61	5770208.599	6686324.028	4025839.826		904359.9216	4436341.179	2036115.397	4476933.184	3139617.178	195115.1589	4076681.684	113138474.9		256188.7062	251302158		3428493				1207759.056	12055770.93		11009188.79	22409121.26	8216219.94	10470063.89	21743852.53	2708409.21	5565331.901	8492349.252	6299811.941	2887907.16	3243933.958	6287264.266		6198656.624	6600459.452	5212147.844		9574258.939	2658190.454	6120928.107		5684167.683	6302740.071	5910371.496	6098522.556		5271735.416			158750.8564	256068047.3		979780.6024		379753.3122	10492155.19		1831198.723	6437666.791		1391894.727					2320851.913				4103503.621				2826104.028		9546421.283	6408009.894	844267.8702	10237887.94	8946911.05	14005971.22	1778245.503	10458696.47	17210517.26	9775581.643	773573.4317	6759441.445	3529074.066	9425949.192	11758685.8	2779697.063	10806809.9	1659825.375	7496399.243	14058556.69		10959507.59	1238107.98	549112.3229		High	High	High	High	High	High	High	High	High	High	High	Peak Found	Peak Found	High	Peak Found	Peak Found	High	High	Peak Found	High	High	High	High	High	High	Peak Found	High	High	High	High	High	Peak Found	High	Peak Found	Not Found	High	Peak Found	Peak Found	Peak Found	Peak Found	Peak Found	Peak Found	Peak Found	High	High	High	High	High	High	High	High	High	High	High	Peak Found	High	High	Peak Found	High	High	High	Not Found	High	Peak Found	High	Peak Found	High	High	High	Peak Found	High	High	Peak Found	Peak Found	High	Peak Found	Peak Found	Peak Found	Peak Found	Peak Found	High	Not Found	Peak Found	High	Not Found	Peak Found	Peak Found	Not Found	Not Found	Peak Found	High	Peak Found	Peak Found	Not Found	High	Peak Found	Peak Found	Not Found	Peak Found	Not Found	High	High	Peak Found	Peak Found	High	High	Peak Found	High	High	High	High	High	High	High	High	Peak Found	High	High	High	High	Peak Found	High	High	Peak Found	0	0	High	High		0.0004347		0.004353	3.03	552.7	181.5	181.5	0.000929992	5.26034E-05	5.24869E-05	0.000910885	0.091537205	0.00228754	0.002287027	0.011582541	1.57	20.11	K.IPEATNRR.V	[72-79]	Used
	High	[R].RVWELSK.[A]		1	29	P01008	P01008 [79-85]		1	917.52033	3	0.803020207	0.647823402	0.995231187	13338077.19	3666899.397	2514199.203	3013044.195	4167230.466	4642262.096	2444374.874	867406.4233	2924608.264	4929290.025	4790372.524	4761628.675	19495912.47	100589826.1	27542049.77	4389267.137	9323232.779	4329900.719	1336009.64	919954.3158	5127140.91	5912095.599	2129936.02	6715223.589	5868511.471	9496123.761	475096.0525	3745984.212	9834518.368	7492265.906	5663048.487	4534194.27	3175420.923	56865441.57	12669527.1	5451911.579	53252964.74	12536404.88	15402332.16	12994239.77		7179717.443	5190456.2	2224612.92	9280583.029	3777245.032	2880606.76	3827068.804	3725794.11	2912954.645	1029478.456	296284.0265				1288401.546	166431.7607	3675706.779	1513549.796	1598743.718	3846837.957	14100827.77	560615.8997	6320989.022	4716695.05	1944430.395	1107114.655	3009814.987	4118046.009	3363067.792	10477324.97	1783722.36	6397714.602	8107547.931	2046413.453	59721953.87		16134419.24	13564572.96	11293670.29	3693283.318	1570406.891	691631.4819	11136076.25	2166145.316		346608.6632			449846.881		986483.8183	332999.6573		358931.4124	594199.7976							735112.4943	2170816.983	350103.6939	3406680.597	3044236.603	1204800.36	7346396.487	358591.1582	69360.67051		690105.7203	2170228.984			1189297.212		657533.4505	7045441.744	4296318.563					Peak Found	Peak Found	Peak Found	Peak Found	Peak Found	Peak Found	High	High	Peak Found	Peak Found	Peak Found	Peak Found	High	High	High	Peak Found	Peak Found	Peak Found	Peak Found	Peak Found	Peak Found	Peak Found	Peak Found	Peak Found	High	Peak Found	Peak Found	Peak Found	Peak Found	Peak Found	Peak Found	Peak Found	Peak Found	High	High	High	High	Peak Found	Peak Found	Peak Found	High	Peak Found	High	Peak Found	High	Peak Found	Peak Found	Peak Found	Peak Found	Peak Found	Peak Found	Peak Found	Peak Found	Not Found	Peak Found	Peak Found	Peak Found	Peak Found	Peak Found	Peak Found	Peak Found	Peak Found	Peak Found	Peak Found	Peak Found	Peak Found	Peak Found	Peak Found	Peak Found	Peak Found	Peak Found	Peak Found	Peak Found	High	Peak Found	High	High	Peak Found	High	Peak Found	Peak Found	Peak Found	Peak Found	Peak Found	Peak Found	Peak Found	Peak Found	Peak Found	Peak Found	Peak Found	Peak Found	Peak Found	Peak Found	Peak Found	Peak Found	Peak Found	Not Found	Not Found	Not Found	Not Found	Peak Found	Peak Found	Peak Found	Peak Found	Peak Found	Peak Found	Peak Found	Peak Found	Peak Found	Peak Found	Peak Found	Peak Found	Peak Found	Peak Found	Peak Found	Peak Found	Peak Found	Peak Found	Peak Found	Peak Found	Peak Found	Peak Found	Peak Found	Peak Found	0	79	High	High		0.006264		0.06209	2.98	577.6	117.9	117.9	0.001053634	5.45317E-05	5.44179E-05	0.001051209	0.102459932	0.002532102	0.002531887	0.012633859	2.66	29.52	R.RVWELSK.A	[79-85]	Used
	High	[R].VTFK.[A]		1	5	P01008	P01008 [432-435]		0	494.29731	1	0.092436765	0.834658193	0.651236414	2694665.68	2237320.176	2108616.994	2878165.821	4376457.447	1850767.754		1356418.716	796675.4855	820922.3288	955806.2319							138135.853		297046.9717	213798.9114	781985.3013	430623.1675	1802289.183	1111064.248	3922125.738		696406.4085	1019392.521	2390751.764	1181453.799		1343664.169		3763136.801				2402211.653	972861.5257			1159294.001						738257.4529		177869.2186	390010.0813		1051696.997							420470.1109						355609.1139	880044.238	2045363.114				1576587.951		691553.3286		2727143.963	1572063.993		1999143.788	393101.6082			696923.8654																				1374338.648	817416.2995	1739969.299		994379.9723	1081204.333	848111.5044					546528.7875		750038.0305	402732.4688				1023664.06				Peak Found	Peak Found	Peak Found	Peak Found	Peak Found	Peak Found	Peak Found	Peak Found	High	Peak Found	Peak Found	High	Peak Found	Peak Found	Peak Found	Peak Found	Peak Found	Peak Found	Peak Found	Peak Found	Peak Found	Peak Found	Peak Found	Peak Found	Peak Found	Peak Found	Peak Found	Peak Found	Peak Found	Peak Found	Peak Found	Peak Found	Peak Found	Not Found	Peak Found	Peak Found	Not Found	Peak Found	Peak Found	Peak Found	Not Found	Peak Found	High	Peak Found	Peak Found	Peak Found	Peak Found	Peak Found	Peak Found	Peak Found	Peak Found	Peak Found	Peak Found	Peak Found	Peak Found	Peak Found	Peak Found	Peak Found	Peak Found	Peak Found	Peak Found	Peak Found	High	Peak Found	Peak Found	Peak Found	Peak Found	Peak Found	Peak Found	Peak Found	Peak Found	Peak Found	Peak Found	Peak Found	Peak Found	Not Found	Peak Found	Peak Found	Peak Found	Peak Found	Peak Found	Peak Found	Peak Found	Peak Found	Peak Found	Peak Found	Not Found	Peak Found	Not Found	Peak Found	Peak Found	Not Found	High	Peak Found	Peak Found	Not Found	Not Found	Not Found	Peak Found	Not Found	Peak Found	Peak Found	Peak Found	Peak Found	Peak Found	Peak Found	Peak Found	Peak Found	Peak Found	Peak Found	Peak Found	Peak Found	Peak Found	Peak Found	Peak Found	Peak Found	Peak Found	Peak Found	Peak Found	Peak Found	Peak Found	Peak Found	Peak Found	Peak Found	0	432	High	n/a					2.92	347.2	347.2	347.2	0.001212523	5.45317E-05	5.35086E-05	0.001038422	0.116118278	0.002781669	0.002778037	0.012803947		23	R.VTFK.A	[432-435]	Used
	High	[K].FSPENTR.[K]		1	127	P01008	P01008 [261-267]		0	850.40536	2		4.58126E-17	3.66332E-17																													1810488.703		1645485.766												1723649.78			1910141.632	2718718.379		2380695.878		617223.7861	1610870.35		865330.89	5103599.412	412113.276	306357.972						1462143.803		1991041.556							485607.7308									2913903.815		1420761.089		1795492.249	1083160.923	1469257.035	607801.4055	1413030.653	2472583.824	3256505.98	843465.0112	965340.0904	400420.1498	1726595.247		1300730.93	612791.0667	620476.1337		4195577.44	22007938.92	1036257.827	2481917.721	4431485.588			2307216.095	2141001.614	5070035.043	1408363.324	6897161.553	2304204.863	1451081.257	1715198.469	1385460.393	7366569.492	435098.3125	2169884.66	1882012.202	2491672.412	1985606.248	1225500.452			Peak Found	Peak Found	Peak Found	Peak Found	Peak Found	Not Found	High	High	Peak Found	Peak Found	High	Peak Found	Not Found	Not Found	Not Found	Peak Found	Not Found	High	Peak Found	High	High	High	High	High	Peak Found	Peak Found	Peak Found	Peak Found	High	Peak Found	High	High	High	Not Found	Not Found	High	Not Found	Not Found	Not Found	High	Not Found	Not Found	Peak Found	High	Not Found	High	High	High	High	High	High	High	High	High	High	High	Peak Found	High	High	Not Found	High	Not Found	High	High	High	High	High	Peak Found	High	High	Not Found	Peak Found	Not Found	Not Found	Not Found	Not Found	Not Found	Not Found	Not Found	Not Found	High	Peak Found	High	High	High	High	Peak Found	High	High	High	High	Peak Found	High	High	High	Peak Found	Peak Found	Peak Found	Peak Found	Peak Found	Peak Found	Peak Found	High	High	High	High	Not Found	Peak Found	High	High	High	High	High	High	High	High	High	Peak Found	High	High	Peak Found	High	High	High	0	261	High	High		0.0003947		0.003824	2.75	313.8	167.2	167.2	0.001765376	7.67662E-05	7.2895E-05	0.000974659	0.160601693	0.004963355	0.00496241	0.021031704	1.75	22.34	K.FSPENTR.K	[261-267]	Used
	High	[K].ELFYK.[A]		1	12	P01008	P01008 [269-273]		0	699.3712	3	0.768100503	0.899078925	0.960300349	3825002.097	4506409.914	3006448.836	3341944.658	11127772.46	1845832	1458759.199	2348535.515	1343083.994	1661035.815	1542390.953	1171770.494	6559731.382	24611247.46	12620494.61	378845.7271	2855472.689	1876703.018	808814.2448	931209.0572	1127743.466	1171415.591	1326728.765	3804667.457	2938658.945	5520942.418	1619972.278	607444.0012	3165431.346	3209778.051	1420910.629	3404924.885	2914535.856	37412198.68	8358229.196	3600368.618	11982470.38	3381993.049	5513319.98	2286730.847	584308.5504	3767310.49	2151506.096	2365489.352	54858116.58	2848059	2991201.456	1956094.137	3205770.173	5489920.366	398316.2227	3378940.469	484441.0055	1856137.543	823957.7481	513194.4028	412556.1354	802341.9755	110573.7258	1492821.961	2338356.187	15055366.53	753506.2911	2434130.12	2403708.011	1293034.989	1000501.964	548894.3518	1312359.049	329179.6603	3036960.999	367315.9722	2822056.775	3303511.189	1571698.297	16650408.25	11292032.75	584482.2088	35158785.5	1073182.709	367663.8127		1768971.354	2506919.209					1837141.432	190235.1738	178215.0598	1943554.986			193992.0446	2835903.292	2148873.477		1606098.488		1491941.769	891809.6948	108173.969	4581977.459	414650.2735	1853044.562	66344.89898	956267.8864	1638911.836	165978.6183	39636.49504	958281.3524		2049845.004	1194783.843	1258697.867	542365.1388	1132262.172	1003503.401	866971.531	474226.7698	2356800.219	667831.9885	333768.7073		Peak Found	High	Peak Found	Peak Found	Peak Found	Peak Found	Peak Found	Peak Found	Peak Found	Peak Found	Peak Found	Peak Found	Peak Found	High	High	Peak Found	Peak Found	High	Peak Found	Peak Found	High	Peak Found	Peak Found	Peak Found	Peak Found	Peak Found	Peak Found	Peak Found	Peak Found	Peak Found	Peak Found	Peak Found	Peak Found	High	Peak Found	Peak Found	Peak Found	Peak Found	Peak Found	Peak Found	Peak Found	Peak Found	Peak Found	Peak Found	Peak Found	Peak Found	Peak Found	Peak Found	High	Peak Found	Peak Found	Peak Found	Peak Found	Peak Found	Peak Found	Peak Found	Peak Found	Peak Found	High	Peak Found	Peak Found	Peak Found	High	Peak Found	Peak Found	Peak Found	Peak Found	Peak Found	Peak Found	Peak Found	High	Peak Found	Peak Found	Peak Found	Peak Found	Peak Found	Peak Found	Peak Found	Peak Found	High	Peak Found	Peak Found	Peak Found	Peak Found	Not Found	Not Found	Not Found	Peak Found	Peak Found	Peak Found	Peak Found	Peak Found	Peak Found	Not Found	Peak Found	Peak Found	Peak Found	Not Found	Peak Found	Not Found	Peak Found	High	Peak Found	Peak Found	Peak Found	Peak Found	Peak Found	Peak Found	Peak Found	Peak Found	Peak Found	Peak Found	Not Found	Peak Found	Peak Found	Peak Found	Peak Found	Peak Found	Peak Found	Peak Found	Peak Found	Peak Found	Peak Found	Peak Found	0	269	High	n/a					2.75	550.2	77.4	77.4	0.001781488	7.67662E-05	7.14337E-05	0.000960219	0.161858897	0.005716978	0.005715407	0.023267577		36.03	K.ELFYK.A	[269-273]	Used
	High	[K].IPEATNR.[R]		1	54	P01008	P01008 [72-78]		0	800.42609	1			3.66332E-17																																																				227017.9317																																												13735.51319			89120075.56					325044.6321			25799499.69		554776.5996	202129.7359		369933.2483		544390.4984			243374.1757		472388.7718							Peak Found	Peak Found	Peak Found	Peak Found	Peak Found	Peak Found	Peak Found	Peak Found	Peak Found	Peak Found	Peak Found	Peak Found	Peak Found	Peak Found	Peak Found	Peak Found	Peak Found	Peak Found	Peak Found	Peak Found	Peak Found	Peak Found	Peak Found	Peak Found	Peak Found	Peak Found	Peak Found	Peak Found	Peak Found	Peak Found	Peak Found	Peak Found	Peak Found	Not Found	Not Found	Peak Found	Peak Found	Not Found	Not Found	Peak Found	Not Found	Peak Found	Peak Found	Peak Found	Peak Found	Peak Found	Peak Found	Peak Found	Peak Found	Peak Found	Peak Found	Peak Found	Peak Found	Peak Found	High	High	Peak Found	Peak Found	Peak Found	Peak Found	Peak Found	Not Found	Peak Found	Peak Found	Peak Found	Peak Found	Peak Found	Peak Found	Peak Found	Peak Found	Peak Found	Peak Found	Peak Found	Peak Found	Peak Found	Peak Found	Peak Found	Peak Found	Not Found	Peak Found	Peak Found	High	Peak Found	Peak Found	High	High	High	High	High	High	High	Peak Found	High	High	High	High	High	High	High	High	High	Peak Found	High	High	High	Peak Found	High	High	Peak Found	Peak Found	High	Peak Found	Peak Found	Peak Found	Peak Found	Peak Found	Peak Found	Peak Found	Peak Found	Peak Found	Peak Found	Peak Found	High	Peak Found	0	0	High	High		0.0007192		0.007022	2.75	274.2	141.7	141.7	0.001793762	7.67662E-05	7.10476E-05	0.000958117	0.162801768	0.00596036	0.00596024	0.02464045	1.56	21.49	K.IPEATNR.R	[72-78]	Used
	High	[R].LFGDK.[S]		1	54	P01008	P01008 [178-182]		0	579.31369	2	0.698347892	0.590249168	0.88978468	15180519.67	22805800.15	10470669.62	9333728.43	40942440.92	20589242.72	12606466.6	10427471.87	6857170.322	10805223.98	11488896.89	7162995.609	18582635.93	45621722.33	24737660.55	6727129.483	19033014.19	13189479.39	8450089.387	9946410.372	15116134.08	15993242.2	9497445.355	20194421.92	22337987.7	19933183.69	14561242.02	9948225.311	21377994.95	16463189.1	12719443.34	20402646.71	18619168.99	5643205.603	16494588.49	11005041.11		15892812.01	19871852.19	12031021.95	9244380.112	28998999.73	19747636.85	18467093.23	72009115.78	14952397.3	25600304.72	17241422.66	16650746.47	24293955.14	4066999.071	5100276.682	8845717.754	5546501.576	1230919.983	1633040.224	19160175.87	7194453.835	4956284.033	5711419.358	5314838.901	24014908.97	4133044.529	13023755.42	5840533.576	6392106.495	7209943.257	15802355.21	13936883.12	6661620.704	28671762.68	5809636.063	17161339.7	26163416.27	13740399.44	2010704.545	40376736.01	9084835.601	51249569.66	16919543.67	8621683.984	1126906.785	18710014.52	11760691.19	45135.63911	304172.2295	1076945.113	1210107.921	490606.857	393690.4562	145958.7083	2211714.776			536139.8492	2633746.99	1030637.301	897408.4576		447811.5783	8130594.085	10634359.15	1246460.341	3764645.459	7502789.92	9861676.795	169441.5637	1966570.326	7240571.72	3835162.106	2286455.178	7048192.507	3050483.371	2566647.839	1934482.496	3135699.722	4273492.882	526115.7969	2379679.159	5762168.802	3527701.672	5119352.814	1786623.602	2059952.775		Peak Found	High	Peak Found	Peak Found	High	Peak Found	Peak Found	Peak Found	High	Peak Found	High	High	Peak Found	Peak Found	High	High	High	Peak Found	Peak Found	High	High	High	High	High	High	Peak Found	High	Peak Found	Peak Found	Peak Found	Peak Found	Peak Found	High	High	High	High	Peak Found	High	High	Peak Found	High	Peak Found	High	High	High	Peak Found	High	Peak Found	High	High	Peak Found	High	Peak Found	High	Peak Found	Peak Found	Peak Found	Peak Found	Peak Found	High	Peak Found	Peak Found	Peak Found	Peak Found	Peak Found	High	Peak Found	Peak Found	Peak Found	Peak Found	Peak Found	Peak Found	Peak Found	Peak Found	Peak Found	Peak Found	Peak Found	Peak Found	High	Peak Found	Peak Found	Peak Found	Peak Found	Peak Found	Peak Found	Peak Found	Peak Found	Peak Found	Peak Found	Peak Found	Peak Found	High	Peak Found	Peak Found	Peak Found	Peak Found	Peak Found	Peak Found	Peak Found	Peak Found	High	Peak Found	Peak Found	Peak Found	High	High	Peak Found	Peak Found	High	Peak Found	Peak Found	High	Peak Found	Peak Found	Peak Found	Peak Found	Peak Found	High	High	High	Peak Found	High	Peak Found	Peak Found	0	178	High	n/a					2.72	503.8	70.2	70.2	0.001887354	7.67662E-05	6.95554E-05	0.000943396	0.169893946	0.006946603	0.006946545	0.028119508		34.04	R.LFGDK.S	[178-182]	Used
	High	[R].FRIEDGFSLK.[E]		1	5	P01008	P01008 [355-364]		1	1211.6419	2	0.91798761	0.922557228	0.842316302	166783.7848	34816.79504	26286.62229	274994.3211		317238.9796	389425.2909			857737.4647	31432.75911	268378.1126		1532288.452	2221331.351	47940.96053	376475.9311	62416.7859	311917.0912	154849.6358	147555.8537	300505.3663	351401.752		529016.1899				40381.63007	590806.814	31262.62955	517242.6676	644038.7245	4489.916827	9439.741427	814526.7277		1909375.712	1331364.347	305844.8679	5399.909144	371826.1718	874918.1121	13970.35764	3204148.267		680856.8536	466612.133	435157.4994	903691.9399	9645.155965	214427.1811	399045.2163	1160900.048	134200.9823	239521.9635	176129.6187	211144.9082		213625.3172	107456.5705		176136.218	186427.6933	84015.91411	249448.6807	138103.5187	562526.0713		310692.9223	950010.0961		609614.7181	756636.0423				126101.9661	1305324.292	912992.0487	48008.45701	330075.2053		198608.6213	7027.306193	1779488.417	250922.5269		40747.00441	861125.2432					18115.14251				23563.06759	455119.9925		586145.6603		423612.7496		632476.8467		464085.7628					224278.6714	399661.916			474255.7216		541865.1012			407045.6266				Peak Found	Peak Found	Peak Found	Peak Found	Not Found	Peak Found	Peak Found	Peak Found	Not Found	Peak Found	Peak Found	Peak Found	Peak Found	High	Peak Found	Peak Found	Peak Found	Peak Found	Peak Found	Peak Found	Peak Found	Peak Found	Peak Found	Not Found	Peak Found	Not Found	Not Found	Not Found	Peak Found	Peak Found	Peak Found	Peak Found	Peak Found	Peak Found	Peak Found	Peak Found	Peak Found	Peak Found	Peak Found	Peak Found	Peak Found	Peak Found	Peak Found	Peak Found	Peak Found	Not Found	Peak Found	Peak Found	Peak Found	Peak Found	Peak Found	Peak Found	Peak Found	Peak Found	Peak Found	Peak Found	Peak Found	Peak Found	Peak Found	Peak Found	Peak Found	Peak Found	Peak Found	Peak Found	Peak Found	Peak Found	Peak Found	Peak Found	Peak Found	Peak Found	Peak Found	Peak Found	Peak Found	Peak Found	Not Found	Not Found	Not Found	Peak Found	High	High	Peak Found	Peak Found	Peak Found	Peak Found	Peak Found	Peak Found	Peak Found	Not Found	Peak Found	Peak Found	Not Found	Not Found	Not Found	Not Found	Peak Found	Not Found	Not Found	Peak Found	Peak Found	Peak Found	Peak Found	Peak Found	Not Found	Peak Found	Peak Found	Peak Found	Not Found	Peak Found	Peak Found	Not Found	Not Found	Not Found	Peak Found	Peak Found	Peak Found	Peak Found	Peak Found	Not Found	Peak Found	Peak Found	Not Found	Peak Found	Not Found	Not Found	0	355	High	High		0.003183		0.0314	2.47	386.7	127.7	127.7	0.003411221	7.70197E-05	7.60491E-05	0.001152221	0.270306683	0.012156931	0.012156476	0.046285764	1.7	50.01	R.FRIEDGFSLK.E	[355-364]	Used
	High	[K].PRDIPMNPMCIYR.[S]	1xCarbamidomethyl [C10]; 1xOxidation [M9]	1	3	P01008	P01008 [44-56]		1	1678.78621	0	0.041621518	0.99989539	0.209606222	185765.0475		251002.4708					101804.5216	39806.3296					6121723.841								186332.2331		149079.5014			84187.21542				133998.4849														8153630.348							167196.7952					457342.0294																						3605879.181																																							719512.125		920460.1959		623911.8408				Peak Found	Not Found	Peak Found	Not Found	Not Found	Not Found	Not Found	Peak Found	Peak Found	Not Found	Not Found	Not Found	Not Found	High	Not Found	Not Found	Not Found	Not Found	Not Found	Not Found	Not Found	Peak Found	Not Found	Peak Found	Not Found	Not Found	Peak Found	Not Found	Not Found	Not Found	Peak Found	Not Found	Not Found	Not Found	Not Found	Not Found	Not Found	Not Found	Not Found	Not Found	Not Found	Not Found	Not Found	Not Found	Peak Found	Not Found	Not Found	Not Found	Not Found	Not Found	Not Found	Peak Found	Not Found	Not Found	Not Found	Not Found	Peak Found	Not Found	Not Found	Not Found	Not Found	Not Found	Not Found	Not Found	Not Found	Not Found	Not Found	Not Found	Not Found	Not Found	Not Found	Not Found	Not Found	Not Found	Not Found	Not Found	Not Found	Not Found	High	Not Found	Not Found	Not Found	Not Found	Not Found	Not Found	Not Found	Not Found	Not Found	Not Found	Not Found	Not Found	Not Found	Not Found	Not Found	Not Found	Not Found	Not Found	Not Found	Not Found	Not Found	Not Found	Not Found	Not Found	Not Found	Not Found	Not Found	Not Found	Not Found	Not Found	Not Found	Not Found	Not Found	Not Found	Not Found	Not Found	Not Found	Not Found	Peak Found	Not Found	Peak Found	Not Found	Peak Found	Not Found	Not Found	0	44	High	n/a					2.4	177.6	177.6	143.4	0.003944517	0.000141312	0.000140807	0.001117318	0.300328913	0.016246305	0.016245199	0.063640081		42.3	K.PRDIPMNPMCIYR.S	[44-56]	Used
	High	[R].IEDGFSLK.[E]		1	13	P01008	P01008 [357-364]		0	908.47237	0	0.915735859	0.989215763	0.458125869	6333281.654	9819670.048	5752976.59	8514994.705	12700559.54	4526560.262	3790014.194	4149057.998	2716210.91	2548055.895	2811427.627	2562263.576	10305282.77	29690683.13	10515936.66	1893679.063	6527820.099	2139900.399	2621161.513	2326264.557	4427293.038	5216820.686	5313325.482	5152013.334	5633427.051	8882645.844	2910120.885	2355715.959	4593004.539	4700534.569	4425331.374	2129588.35	2471234.594		7814799.539	2939247.196		3586217.437	7348147.982	2002509.341	653275.1212	5082126.264	3569316.445	3232897.664	11364694.48	3413653.698	2824411.392	2479204.206	2159233.807	4030230.303		27480.8409	507722.433	191958.0153		140207.0436	1840441.151	1326113.928	248906.1871	444229.0389	149608.8819	11536527.32	160231.2591	2745210.839	699528.1587	788997.0888	885832.1499	1378492.63	360291.7359	192547.7877	4076237.081	343847.0779	2227016.777	1714561.299	1581047.04		3593890.894	929691.6956	17421490.76	3197817.012			1750877.503	1908026.731							174842.4532	1913004.978		93937.42655					518959.003	683871.0041				812535.5913		447118.2102		774304.9547	1497665.36	359308.7249							288418.3164	444785.2969								Peak Found	Peak Found	Peak Found	Peak Found	High	Peak Found	Peak Found	Peak Found	Peak Found	High	High	Peak Found	Peak Found	Peak Found	High	Peak Found	Peak Found	Peak Found	Peak Found	Peak Found	High	Peak Found	Peak Found	Peak Found	Peak Found	Peak Found	Peak Found	Peak Found	High	Peak Found	Peak Found	Peak Found	Peak Found	Not Found	Peak Found	High	Not Found	Peak Found	Peak Found	Peak Found	Peak Found	Peak Found	Peak Found	Peak Found	High	Peak Found	Peak Found	Peak Found	Peak Found	Peak Found	Not Found	Peak Found	Peak Found	Peak Found	Not Found	Peak Found	Peak Found	Peak Found	Peak Found	Peak Found	Peak Found	Peak Found	Peak Found	Peak Found	Peak Found	Peak Found	High	Peak Found	Peak Found	Peak Found	Peak Found	Peak Found	Peak Found	Peak Found	Peak Found	Not Found	Peak Found	Peak Found	Peak Found	Peak Found	Not Found	Not Found	Peak Found	Peak Found	Not Found	Not Found	Not Found	Not Found	Not Found	Not Found	Peak Found	Peak Found	Not Found	Peak Found	Not Found	Not Found	Not Found	Not Found	Peak Found	Peak Found	Not Found	Not Found	Not Found	Peak Found	Not Found	Peak Found	Not Found	Peak Found	Peak Found	Peak Found	Not Found	Not Found	Not Found	Not Found	Not Found	Not Found	Peak Found	Peak Found	Not Found	Not Found	Not Found	Not Found	Not Found	Not Found	0	0	High	High		0.0005024		0.00491	2.03	231.3	41.3	41.3	0.009266078	0.000576909	0.000576866	0.001894995	0.505869068	0.03809996	0.038099666	0.167122605	0.89	41.57	R.IEDGFSLK.E	[357-364]	Used
	High	[K].LQPLDFK.[E]		1	11	P01008	P01008 [202-208]		0	860.48763	0	0.770350977	0.798669977	0.497972568	4289053.175	7435950.615	6515716.172	7364490.249	49376743.48	3853652.403	565844.8425	3234479.772	553369.3819	672358.9113	728544.6914	865229.5286	21873219.34	77236152.14	23375168.95	1176081.549	3221519.439	646970.2825	749306.5683	801312.1496	3738530.987	3428068.777	1282768.342	8434772.28	3190314.324	11076205.88	780805.1445	617022.2015	2013932.449	3654917.845	1065905.593			17333300.85			116707.3187	2489497.693	3773864.65	1380714.594		1166596.405		1465894.748		2972831.856	500505.0777		1639930.312	329845.4206			272345.4513				176850.4072	346381.1123	294887.3276		404795.918	5789852.217	553966.6992	1504229.381			215080.3016	1524790.274	381915.8241			285795.2283		3280000.207	412827.7691		7687940.877					274663.5552	477962.7868		8229980.603	7965403.86	289320.1169	11345436.54	24363176.14		11791138.75	2152338.155	10060094.98	1332097.487	9371880.351	45840310.09	22051355.9	16117689.29	31604509.42	9223715.491				1290105.92			603181.2631				376114.7702		754078.2355								2783415.633		798392.4321	844789.5729		Peak Found	Peak Found	Peak Found	Peak Found	Peak Found	Peak Found	High	Peak Found	Peak Found	Peak Found	Peak Found	Peak Found	Peak Found	Peak Found	Peak Found	Peak Found	Peak Found	High	Peak Found	Peak Found	Peak Found	Peak Found	Peak Found	Peak Found	Peak Found	Peak Found	Peak Found	Peak Found	High	Peak Found	Peak Found	Not Found	Not Found	Peak Found	Peak Found	Not Found	Peak Found	Peak Found	Peak Found	Peak Found	Not Found	Peak Found	Peak Found	Peak Found	Peak Found	Peak Found	High	Not Found	Peak Found	Peak Found	Not Found	Not Found	Peak Found	Not Found	Not Found	Not Found	Peak Found	Peak Found	Peak Found	Not Found	Peak Found	Peak Found	High	Peak Found	Not Found	Not Found	Peak Found	Peak Found	Peak Found	Not Found	Not Found	Peak Found	Not Found	Peak Found	Peak Found	Not Found	Peak Found	Not Found	Peak Found	Not Found	Not Found	Peak Found	Peak Found	Not Found	High	Peak Found	Peak Found	Peak Found	Peak Found	Not Found	Peak Found	Peak Found	High	Peak Found	Peak Found	Peak Found	High	Peak Found	High	Peak Found	Not Found	Not Found	Not Found	Peak Found	Not Found	Not Found	Peak Found	Not Found	Not Found	Not Found	Peak Found	Not Found	Peak Found	Not Found	Not Found	Not Found	Not Found	Not Found	Not Found	Not Found	Peak Found	Not Found	Peak Found	Peak Found	0	0	High	High		0.006342		0.06284	1.99	198.8	110.9	110.9	0.010205027	0.000612464	0.000612435	0.001967643	0.531269076	0.046369909	0.046369058	0.206532891	0.72	45.58	K.LQPLDFK.E	[202-208]	Used
	High	[R].DIPMNPMCIYR.[S]	1xCarbamidomethyl [C8]; 1xOxidation [M]	1	2	P01008	P01008 [46-56]		0	1425.63234	0	0.188363759	4.58126E-17	0.994260273	65822.37702	67954.91697		83215.9458	835630.9204									456274.372																											9621.869815				1609475.75																	130586.2263																	647957.8494														61266.83084																																	Peak Found	Peak Found	Not Found	Peak Found	High	Not Found	Not Found	Not Found	Not Found	Not Found	Not Found	Not Found	Not Found	Peak Found	Not Found	Not Found	Not Found	Not Found	Not Found	Not Found	Not Found	Not Found	Not Found	Not Found	Not Found	Not Found	Not Found	Not Found	Not Found	Not Found	Not Found	Not Found	Not Found	Not Found	Not Found	Not Found	Not Found	Not Found	Not Found	Not Found	Peak Found	Not Found	Not Found	Not Found	High	Not Found	Not Found	Not Found	Not Found	Not Found	Not Found	Not Found	Not Found	Not Found	Not Found	Not Found	Not Found	Not Found	Not Found	Not Found	Not Found	Peak Found	Not Found	Not Found	Not Found	Not Found	Not Found	Not Found	Not Found	Not Found	Not Found	Not Found	Not Found	Not Found	Not Found	Not Found	Not Found	Not Found	Peak Found	Not Found	Not Found	Not Found	Not Found	Not Found	Not Found	Not Found	Not Found	Not Found	Not Found	Not Found	Not Found	Not Found	Peak Found	Not Found	Not Found	Not Found	Not Found	Not Found	Not Found	Not Found	Not Found	Not Found	Not Found	Not Found	Not Found	Not Found	Not Found	Not Found	Not Found	Not Found	Not Found	Not Found	Not Found	Not Found	Not Found	Not Found	Not Found	Not Found	Not Found	Not Found	Not Found	Not Found	Not Found	Not Found	0	46	High	Low		0.5987		1	1.91	130.8	130.8	130.8	0.012289131	0.000711543	0.000711449	0.00223001	0.578586163	0.057829066	0.057827868	0.264958984	1.85	53.14	R.DIPMNPMCIYR.S	[46-56]	Used
	High	[K].GLWK.[S]		1	7	P01008	P01008 [255-258]		0	503.29764	0	4.74369E-17	4.58126E-17	0.077460533								617595.6251		252381.3157																										1090295.569	7701066.575																									3922839.529		496760.4074										668396.4096		10694618.91																																																		Not Found	Not Found	Not Found	Not Found	Not Found	Not Found	Not Found	High	Not Found	Peak Found	Not Found	Not Found	Not Found	Not Found	Not Found	Not Found	Not Found	Not Found	Not Found	Not Found	Not Found	Not Found	Not Found	Not Found	Not Found	Not Found	Not Found	Not Found	Not Found	Not Found	Not Found	Not Found	Not Found	Not Found	Not Found	High	Peak Found	Not Found	Not Found	Not Found	Not Found	Not Found	Not Found	Not Found	High	Not Found	Not Found	Not Found	Not Found	Not Found	Not Found	Not Found	Not Found	Not Found	Not Found	Not Found	Not Found	Not Found	Not Found	Not Found	Not Found	Peak Found	Not Found	Peak Found	Not Found	Not Found	Not Found	Not Found	Not Found	Not Found	Not Found	Not Found	Not Found	High	Not Found	High	Not Found	Not Found	High	Not Found	Not Found	Not Found	Not Found	Not Found	Not Found	Not Found	Not Found	Not Found	Not Found	Not Found	Not Found	Not Found	Not Found	Not Found	Not Found	Not Found	Not Found	Not Found	Not Found	Not Found	Not Found	Not Found	Not Found	Not Found	Not Found	Not Found	Not Found	Not Found	Not Found	Not Found	Not Found	Not Found	Not Found	Not Found	Not Found	Not Found	Not Found	Not Found	Not Found	Not Found	Not Found	Not Found	Not Found	Not Found	0	255	High	n/a					1.9	316.1	48.9	48.9	0.012520346	0.000734108	0.000733143	0.002324598	0.583303543	0.059797517	0.059796903	0.275112184		30.13	K.GLWK.S	[255-258]	Used
	High	[R].LYRK.[A]		1	1	P01008	P01008 [162-165]		1	579.36131	1	4.74369E-17	4.58126E-17	0.981674661											72091.19704																									24496.30353										1212073.351					43790.23585		250746.4453								927559.9299																				5773220.179			97045.38627																				218487.4108		120910.5329		146696.683	450149.5399	931182.3006				144528.321	142617.2668		75785.67112	90189.64844		305245.8601		104216.2334				Not Found	Not Found	Not Found	Not Found	Not Found	Not Found	Not Found	Not Found	Not Found	Not Found	Peak Found	Not Found	Not Found	Not Found	Not Found	Not Found	Not Found	Not Found	Not Found	Not Found	Not Found	Not Found	Not Found	Not Found	Not Found	Not Found	Not Found	Not Found	Not Found	Not Found	Not Found	Not Found	Not Found	Not Found	Not Found	Peak Found	Not Found	Not Found	Not Found	Not Found	Not Found	Not Found	Not Found	Not Found	Not Found	Peak Found	Not Found	Not Found	Not Found	Not Found	Peak Found	Not Found	Peak Found	Not Found	Not Found	Not Found	Not Found	Not Found	Not Found	Not Found	Peak Found	Not Found	Not Found	Not Found	Not Found	Not Found	Not Found	Not Found	Not Found	Not Found	Not Found	Not Found	Not Found	Not Found	Not Found	Not Found	Not Found	Not Found	Not Found	Not Found	Peak Found	Not Found	Not Found	Peak Found	Not Found	Not Found	Not Found	Not Found	Not Found	Not Found	Not Found	Not Found	Not Found	Not Found	Not Found	Not Found	Not Found	Not Found	Not Found	Not Found	Not Found	Not Found	Not Found	Peak Found	Not Found	Peak Found	Not Found	High	Peak Found	Peak Found	Not Found	Not Found	Not Found	Peak Found	Peak Found	Not Found	Peak Found	Peak Found	Not Found	Peak Found	Not Found	Peak Found	Not Found	Not Found	0	162	High	n/a					1.79	208.7	208.7	208.7	0.016049478	0.000993731	0.000993529	0.00254972	0.643348681	0.073992519	0.0739918	0.343540303		18.55	R.LYRK.A	[162-165]	Used
	High	[R].VWELSK.[A]		1	4	P01008	P01008 [80-85]		0	761.41922	0	0.988055663	0.781835923	0.271812212	1652818.408	3530566.838	1664986.434	1264655.21	7808862.256	2998398.269	1227402.173	899324.661	418453.5248	1236389.234	844249.3188	998033.502	2923161.81	7747259.902	5028577.307	975982.734	2322600.47	1106270.042	930513.3312	446615.1736	1575441.756	1253375.212	1561827.559	2181988.345	2159531.074	3764838.682	1475784.807	1231944.174	2562322.392	2035809.941	1093923.032		483573.8342		12307425.46	3943639.226	6170247.037		1334457.665	502137.3457			492512.8899	4090617.136	62419037.93		5171428.085	615960.565		7995582.974		821015.6266		2389232.593	36457.67771	25937.07356	228276.794	110612.2356	49212.57648	315074.7632	247187.6304	27080871.55	573798.4244			174089.2488	147559.1867		296469.51	97868.50913			361053.2958		203541.447		705529.1869	436733.1191	56453961.05	2116012.548	1027747.925		1211462.621	1818484.655			139090.464	77222.39721	126095.3881		334684.902		248113.2381	23092.90876	446115.0514		419110.0475	100061.2699	514388.4555		313839.2836						41402.26621	254530.1105	2078868.893		102573.1104	372368.0809	143084.0165				249708.9186			304395.4418		620244.2242				Peak Found	Peak Found	Peak Found	Peak Found	Peak Found	Peak Found	Peak Found	Peak Found	Peak Found	Peak Found	Peak Found	Peak Found	Peak Found	Peak Found	Peak Found	Peak Found	Peak Found	Peak Found	Peak Found	Peak Found	Peak Found	Peak Found	Peak Found	Peak Found	Peak Found	Peak Found	Peak Found	Peak Found	Peak Found	Peak Found	Peak Found	Not Found	Peak Found	Not Found	Peak Found	Peak Found	Peak Found	Not Found	Peak Found	Peak Found	Not Found	Not Found	Peak Found	Peak Found	Peak Found	Not Found	Peak Found	Peak Found	Not Found	Peak Found	Not Found	High	Not Found	Peak Found	Peak Found	Peak Found	Peak Found	Peak Found	Peak Found	Peak Found	Peak Found	Peak Found	High	Not Found	Not Found	Peak Found	Peak Found	Not Found	Peak Found	Peak Found	Not Found	Not Found	Peak Found	Not Found	Peak Found	Not Found	Peak Found	Peak Found	Peak Found	Peak Found	Peak Found	Not Found	Peak Found	Peak Found	Not Found	Not Found	Peak Found	Peak Found	Peak Found	Not Found	Peak Found	Not Found	Peak Found	Peak Found	Peak Found	Not Found	Peak Found	Peak Found	Peak Found	Not Found	Peak Found	Not Found	Not Found	Not Found	Not Found	Not Found	Peak Found	Peak Found	Peak Found	Not Found	Peak Found	Peak Found	Peak Found	Not Found	Not Found	Not Found	Peak Found	Not Found	Not Found	Peak Found	Not Found	Peak Found	Not Found	Not Found	0	0	High	High		0.002014		0.01932	1.57	169.1	64.6	64.6	0.027102228	0.002450224	0.002448677	0.004489758	0.755046424	0.107620173	0.107619704	0.49328686	0.87	37.27	R.VWELSK.A	[80-85]	Used
	High	[K].ATEDEGSEQK.[I]		1	1	P01008	P01008 [62-71]		0	1093.46439	0																																																																																																																																No Quan Values	Not Found	Not Found	Not Found	Not Found	Not Found	Not Found	Not Found	Not Found	Not Found	Not Found	Not Found	Not Found	Not Found	Not Found	Not Found	Not Found	Not Found	Not Found	Not Found	Not Found	Not Found	Not Found	Not Found	Not Found	Not Found	Not Found	Not Found	Not Found	Not Found	Not Found	Not Found	Not Found	Not Found	Not Found	Not Found	Not Found	Not Found	Not Found	Not Found	Not Found	Not Found	Not Found	Not Found	Not Found	Not Found	Not Found	Not Found	Not Found	Not Found	Not Found	Not Found	Not Found	Not Found	Not Found	Not Found	Not Found	Not Found	Not Found	Not Found	Not Found	Not Found	Not Found	Not Found	Not Found	Not Found	Not Found	Not Found	Not Found	Not Found	Not Found	Not Found	Not Found	Not Found	Not Found	Not Found	Not Found	Not Found	Not Found	Not Found	Not Found	Not Found	Not Found	Not Found	Not Found	Not Found	Not Found	Not Found	Not Found	Not Found	Not Found	Not Found	Not Found	Not Found	Not Found	Not Found	Not Found	High	Not Found	Not Found	Not Found	Not Found	Not Found	Not Found	Not Found	Not Found	Not Found	Not Found	Not Found	Not Found	Not Found	Not Found	Not Found	Not Found	Not Found	Not Found	Not Found	Not Found	Not Found	Not Found	Not Found	Not Found	Not Found	Not Found	Not Found	0	62	High	n/a					1.52	203.6	105.5	105.5	0.030416483	0.002587899	0.002584431	0.004704363	0.776333834	0.116820368	0.116820202	0.527911264			K.ATEDEGSEQK.I	[62-71]	Not Used
	High	[K].TEGR.[I]		1	1	P01008	P01008 [226-229]		0	462.23069	0	0.820101652	0.369800257	0.605010094	1617337.857		2457810.37		4562797.22		874229.0674		269788.3979				1241761.814	6678466.317				622207.8459				811283.3279		581806.1512	1241618.174	1275887.736	429515.2661	449533.3767	1076491.407		543595.192	948362.7086	506336.0703		2328083.793	1568194.456			2282776.103		328724.4418	720511.3297	1884776.409	471707.453	13555125.72	975323.5223	700935.0894		477002.5543	665925.8414												3527615.277										286067.9385					1620102.181		14338185.9																461597.1739												208973.658						168644.1366								996639.5545			188941.3374		Peak Found	Not Found	Peak Found	Not Found	Peak Found	Not Found	Peak Found	Not Found	Peak Found	Not Found	Not Found	Not Found	Peak Found	Peak Found	Not Found	Not Found	Not Found	Peak Found	Not Found	Not Found	Not Found	High	Not Found	Peak Found	Peak Found	Peak Found	Peak Found	Peak Found	Peak Found	Not Found	Peak Found	Peak Found	Peak Found	Not Found	Peak Found	Peak Found	Not Found	Not Found	Peak Found	Not Found	Peak Found	Peak Found	Peak Found	Peak Found	Peak Found	Peak Found	Peak Found	Not Found	Peak Found	Peak Found	Not Found	Not Found	Not Found	Not Found	Not Found	Not Found	Not Found	Not Found	Not Found	Not Found	Not Found	Peak Found	Not Found	Not Found	Not Found	Not Found	Not Found	Not Found	Not Found	Not Found	Not Found	Peak Found	Not Found	Not Found	Not Found	Not Found	Peak Found	Not Found	Peak Found	Not Found	Not Found	Not Found	Not Found	Not Found	Not Found	Not Found	Not Found	Not Found	Not Found	Not Found	Not Found	Not Found	Not Found	Not Found	Peak Found	Not Found	Not Found	Not Found	Not Found	Not Found	Not Found	Not Found	Not Found	Not Found	Not Found	Not Found	Peak Found	Not Found	Not Found	Not Found	Not Found	Not Found	Peak Found	Not Found	Not Found	Not Found	Not Found	Not Found	Not Found	Not Found	Peak Found	Not Found	Not Found	Peak Found	0	226	High	n/a					1.51	93.2	19.3	19.3	0.030822713	0.002629596	0.002629467	0.004878498	0.778700632	0.118160899	0.118159895	0.531212898		20.72	K.TEGR.I	[226-229]	Used
	High	[K].LPGIVAEGR.[D]		1	1	P01008	P01008 [383-391]		0	911.53089	1	0.942851826	0.960704861	0.945421559			292000.8434		2302758.29			122923.2412	31222.29336		77105.50641		1084569.934	4766159.207		39021.78417	136672.6416		73837.19924	136396.0999		439748.1834	181876.6886		263888.99	373091.8485		29219.9911	83423.96214	93551.15485		232872.4768			834808.6616	807066.5221		224982.1296			163126.7968		139992.2316	360314.2144	7872203.986		127032.2815	364799.967	389863.6453			108407.962			87309.81858		93507.41719	119854.3479					94747.36741		62852.62448	111455.5333	59226.19287				704471.0656	63003.44258		181808.8225				94956.69743	5977561.341																							521858.9889	371456.038	409758.0096			158151.8361	277666.091						232471.4446			103572.9947	258555.9375		167694.8648	806322.97	205508.7175	515985.5455	1089488.636		Not Found	Not Found	Peak Found	Not Found	Peak Found	Not Found	Not Found	Peak Found	Peak Found	Not Found	Peak Found	Not Found	Peak Found	Peak Found	Not Found	Peak Found	Peak Found	Not Found	Peak Found	Peak Found	Not Found	Peak Found	Peak Found	Not Found	Peak Found	Peak Found	Not Found	Peak Found	Peak Found	Peak Found	Not Found	Peak Found	Not Found	Not Found	Peak Found	Peak Found	Not Found	Peak Found	Not Found	Not Found	Peak Found	Not Found	Peak Found	Peak Found	Peak Found	Not Found	High	Peak Found	Peak Found	Not Found	Not Found	Peak Found	Not Found	Not Found	Peak Found	Not Found	Peak Found	Peak Found	Not Found	Not Found	Not Found	Not Found	Peak Found	Not Found	Peak Found	Peak Found	Peak Found	Not Found	Not Found	Not Found	Peak Found	Peak Found	Not Found	Peak Found	Not Found	Not Found	Not Found	Peak Found	Peak Found	Not Found	Not Found	Not Found	Not Found	Not Found	Not Found	Not Found	Not Found	Not Found	Not Found	Not Found	Not Found	Not Found	Not Found	Not Found	Not Found	Not Found	Not Found	Not Found	Not Found	Not Found	Not Found	Peak Found	Peak Found	Peak Found	Not Found	Not Found	Peak Found	Peak Found	Not Found	Not Found	Not Found	Not Found	Not Found	Peak Found	Not Found	Not Found	Peak Found	Peak Found	Not Found	Peak Found	Peak Found	Peak Found	Peak Found	Peak Found	0	383	High	Low		0.1442		0.7745	1.37	16.2	16.2	16.2	0.042488155	0.003346315	0.003344761	0.006579517	0.830782183	0.156155372	0.156154966	0.628631086	0.53	38.51	K.LPGIVAEGR.D	[383-391]	Used
	High	[R].KELFYK.[A]		1	1	P01008	P01008 [268-273]		1	827.46617	0	4.74369E-17		3.66332E-17																690394.3461	203390.4639															5982290.985			21630195.08	10811124.81		132073.7808																								50998551.04										3016965.772		6589993.571						258482.7572										116034.1564											515686.7866	123071.7725		109412.725												142673.7734	632340.9774							268045.836		Not Found	Not Found	Not Found	Not Found	Not Found	Not Found	Not Found	Not Found	Not Found	Not Found	Not Found	Not Found	Not Found	Not Found	Not Found	Peak Found	Peak Found	Not Found	Not Found	Not Found	Not Found	Not Found	Not Found	Not Found	Not Found	Not Found	Not Found	Not Found	Not Found	Not Found	Not Found	Peak Found	Not Found	Not Found	High	Peak Found	Not Found	Peak Found	Not Found	Not Found	Not Found	Not Found	Not Found	Not Found	Not Found	Not Found	Not Found	Not Found	Not Found	Not Found	Not Found	Not Found	Not Found	Not Found	Not Found	Not Found	Not Found	Not Found	Not Found	Not Found	Not Found	Peak Found	Not Found	Not Found	Not Found	Not Found	Not Found	Not Found	Not Found	Not Found	Not Found	Peak Found	Not Found	Peak Found	Not Found	Not Found	Not Found	Not Found	Not Found	Peak Found	Not Found	Not Found	Not Found	Not Found	Not Found	Not Found	Not Found	Not Found	Not Found	Peak Found	Not Found	Not Found	Not Found	Not Found	Not Found	Not Found	Not Found	Not Found	Not Found	Not Found	Peak Found	Peak Found	Not Found	Peak Found	Not Found	Not Found	Not Found	Not Found	Not Found	Not Found	Not Found	Not Found	Not Found	Not Found	Not Found	Peak Found	Peak Found	Not Found	Not Found	Not Found	Not Found	Not Found	Not Found	Peak Found	0	268	High	Low		0.6413		1	1.29	235.9	35.4	35.4	0.051043599	0.004008702	0.0040083	0.008636439	0.856113418	0.172407557	0.172407124	0.660480168	0.55	24.96	R.KELFYK.A	[268-273]	Used
	High	[R].KANK.[S]		1	1	P01008	P01008 [165-168]		1	460.28781	0																																																																																																																																No Quan Values	Not Found	Not Found	Not Found	Not Found	Not Found	Not Found	Not Found	Not Found	Not Found	Not Found	Not Found	Not Found	Not Found	Not Found	Not Found	Not Found	Not Found	Not Found	Not Found	Not Found	Not Found	Not Found	Not Found	Not Found	Not Found	Not Found	Not Found	Not Found	Not Found	Not Found	Not Found	Not Found	Not Found	Not Found	Not Found	Not Found	Not Found	Not Found	Not Found	Not Found	Not Found	Not Found	Not Found	Not Found	Not Found	Not Found	Not Found	Not Found	Not Found	Not Found	Not Found	Not Found	Not Found	Not Found	Not Found	Not Found	Not Found	High	Not Found	Not Found	Not Found	Not Found	Not Found	Not Found	Not Found	Not Found	Not Found	Not Found	Not Found	Not Found	Not Found	Not Found	Not Found	Not Found	Not Found	Not Found	Not Found	Not Found	Not Found	Not Found	Not Found	Not Found	Not Found	Not Found	Not Found	Not Found	Not Found	Not Found	Not Found	Not Found	Not Found	Not Found	Not Found	Not Found	Not Found	Not Found	Not Found	Not Found	Not Found	Not Found	Not Found	Not Found	Not Found	Not Found	Not Found	Not Found	Not Found	Not Found	Not Found	Not Found	Not Found	Not Found	Not Found	Not Found	Not Found	Not Found	Not Found	Not Found	Not Found	Not Found	Not Found	Not Found	Not Found	Not Found	0	165	High	n/a					1.13	108.3	108.3	108.3	0.073446622	0.00543029	0.005430261	0.013823095	0.89758214	0.195067329	0.195065686	0.323150696			R.KANK.S	[165-168]	Not Used
	High	[R].AAINK.[W]		1	2	P01008	P01008 [216-220]		0	516.31402	0																																																																																																																																No Quan Values	Peak Found	Peak Found	Peak Found	Not Found	Peak Found	Peak Found	Peak Found	Not Found	Peak Found	Peak Found	Peak Found	Peak Found	Not Found	Not Found	Not Found	Peak Found	Peak Found	Peak Found	Peak Found	Peak Found	Peak Found	Peak Found	Peak Found	Peak Found	Peak Found	Peak Found	Not Found	Peak Found	Peak Found	Peak Found	Not Found	Peak Found	Peak Found	Not Found	Not Found	Not Found	Not Found	Not Found	Peak Found	Not Found	Peak Found	Peak Found	Not Found	Peak Found	Not Found	Peak Found	Peak Found	Not Found	Peak Found	Peak Found	Peak Found	Not Found	Peak Found	Not Found	Peak Found	Not Found	Not Found	Not Found	Not Found	Not Found	Not Found	Not Found	Peak Found	Not Found	Not Found	Not Found	Not Found	Peak Found	Peak Found	Peak Found	Peak Found	Not Found	Not Found	Peak Found	Peak Found	Not Found	Peak Found	Peak Found	Not Found	Not Found	Peak Found	Not Found	Peak Found	Peak Found	Peak Found	Peak Found	Peak Found	Not Found	Not Found	Not Found	High	Not Found	Not Found	Not Found	Peak Found	Not Found	Not Found	Not Found	Not Found	Peak Found	Not Found	Peak Found	Peak Found	Peak Found	Peak Found	Peak Found	Not Found	Peak Found	Peak Found	Not Found	Peak Found	Peak Found	Peak Found	Not Found	Peak Found	Not Found	Not Found	Peak Found	Not Found	Peak Found	Peak Found	Not Found	Peak Found	Peak Found	0	216	High	n/a					1.12	91.7	2.7	2.7	0.076552578	0.005524194	0.005522918	0.013967127	0.901621459	0.197136528	0.197136292	0.698649664		26.57	R.AAINK.W	[216-220]	Not Used
	High	[K].ADGESCSASMMYQEGK.[F]	1xCarbamidomethyl [C6]; 2xOxidation [M10; M11]	1	136	P01008	P01008 [274-289]		0	1782.66153	5	0.967443987	0.813687093	0.499810914	843198.7711	1862610.245	3988409.19	497964.3382	891115.6267	789964.1345	1527752.423	565027.896	953936.8595	579148.8019	1429518.76	1771552.898	824052.0814	3554695.132	1128239.394	686836.0784	828438.3411	1395772.331	397820.4262	2138249.095	1386970.411	724547.8945	483589.541	582208.8208	1969364.756	1400772.641	1641043.373	620848.4043	2104277.579	1489086.793	1232090.617	1020978.311	718658.2357	17290242.13		1054341.978	3431280.839	943331.9714	7472265.381	797278.2615	1006809.923	745317.0583			12228751.04	1538706.684	2548569.526	1475718.374	2184994.154	1529654.568	858903.8933	1993306.169	666634.6011	630771.0036	864496.1569	449088.2814	1852625.952	363358.3394	456990.6102		488088.1043		1269654.715	1127345.255	1996803.531	637280.3409	978446.6649	1186711.384	2255224.635	1475695.64	1313976.462	502008.2158	2499600.35		545564.107		1465213.35	751008.0858	3758068.906		4328037.72	1831083.505	4692578.598	1384941.059	5287960.405	3842440.363	3225749.181	3593954.205	7203258.223	2146456.884	11813088.92	3077568.325	4371781.577	2475948.078	4883471.828	5337394.39	8321621.673	3395265.024	14802783.64	1524804.783	4544696.463	2276070.945	2293287.528	1354862.812	2050577.793	3846348.344	3732093.259	1692161.837	3050303.215	2099771.636	3969363.633	2137993.518	2645635.159	1562466.319	2405030.016	1352820.954	2752063.14	200246.4844	1325154.728	1358725.533	4211605.061	1326824.615	1347012.918	693183.3639		High	High	High	High	Peak Found	High	High	Peak Found	High	High	High	High	Peak Found	High	Peak Found	High	Peak Found	High	High	High	High	High	High	Peak Found	High	High	High	Peak Found	High	High	High	High	Peak Found	Peak Found	Not Found	High	High	High	High	High	High	High	Not Found	Not Found	High	High	High	High	High	High	High	High	High	High	High	High	High	High	High	Not Found	High	Not Found	High	High	High	High	Peak Found	High	High	High	Peak Found	High	High	Not Found	High	Not Found	High	High	High	Not Found	High	High	High	High	High	High	High	High	High	High	High	High	High	High	High	High	High	High	High	High	High	High	High	High	High	High	High	Peak Found	High	High	High	High	High	High	High	High	High	High	High	High	High	High	High	High	0	0	n/a	High		0.00001637		0.000000284													4.56	22.45	K.ADGESCSASMMYQEGK.F	[274-289]	Used
	High	[K].LPGIVAEGRDDLYVSDAFHK.[A]		1	1	P01008	P01008 [383-402]		1	2202.11896	0																																																																																																																																No Quan Values	Not Found	Not Found	Not Found	Not Found	Peak Found	Peak Found	Not Found	Not Found	Not Found	Not Found	Not Found	Not Found	Not Found	Not Found	Not Found	Not Found	Not Found	Not Found	Not Found	Not Found	Not Found	Not Found	Not Found	Not Found	Not Found	Not Found	Peak Found	Not Found	Not Found	Not Found	Not Found	Peak Found	Peak Found	Peak Found	Peak Found	Peak Found	Peak Found	Peak Found	Peak Found	Peak Found	Peak Found	Not Found	Not Found	Not Found	Peak Found	Peak Found	Not Found	Not Found	Not Found	Not Found	Not Found	Not Found	Not Found	Not Found	Not Found	Not Found	Peak Found	Peak Found	Not Found	Not Found	Not Found	Peak Found	Not Found	Not Found	Not Found	Not Found	Not Found	Peak Found	Not Found	Peak Found	Peak Found	Peak Found	Peak Found	Peak Found	Peak Found	Peak Found	Peak Found	Not Found	Peak Found	High	Not Found	Not Found	Peak Found	Not Found	Not Found	Not Found	Not Found	Not Found	Not Found	Not Found	Not Found	Not Found	Not Found	Not Found	Not Found	Not Found	Not Found	Not Found	Not Found	Not Found	Not Found	Not Found	Not Found	Not Found	Not Found	Not Found	Not Found	Not Found	Not Found	Not Found	Not Found	Not Found	Not Found	Not Found	Not Found	Not Found	Not Found	Not Found	Not Found	Not Found	Not Found	Not Found	Not Found	Not Found	0	0	n/a	High		0.0008598		0.008372													1.03	75.4	K.LPGIVAEGRDDLYVSDAFHK.A	[383-402]	Not Used
	High	[R].DIPMNPMCIYR.[S]	1xCarbamidomethyl [C8]; 2xOxidation [M4; M7]	1	11	P01008	P01008 [46-56]		0	1441.62725	0	0.944202903	0.928083497	0.796564976						176913.0959			365528.3428		688598.2502	154629.7877		4252588.589	1160706.485	110676.3223	276343.8298	165197.3067	154935.2648	79363.0966	579156.5331	902344.2213	345374.5225	1017225.121	721290.2936	737548.5662	69746.93023	316982.5641	639890.6819	267484.0392	293162.31	485074.8716	365650.4833	8703760.105	1408450.647	496905.3565	5642297.03	1316991.085	965104.0031	1893600.153	1654420.774	2829074.084	932011.4256	902725.1565	3266149.378	890485.0073	1093786.034	251812.9883	426622.5091	466021.459	217125.6216	975221.1233	358686.893	370625.0276	58467.3473	34585.66337	1860000.723	447745.5001	141470.2945	434342.3336	413931.1064	2189006.388	557974.3478	794303.8301	796834.8773	471297.5175	228486.4882	1037206.743	780339.1896	273862.2219	2771412.123	168506.4261	524601.4564	1967922.729	417199.5761	3406410.62	1742042.678	774168.2122	2257247.671	1050873.762	729961.0047		411626.4667	1680299.215	290414.5079	1085745.507	428022.9336		286741.1397	1226616.285	1428764.429	650577.6024	168414.0359	423919.3094	209184.762		367192.4137	406657.4567	1267234.843	357552.764	1822310.858	1355161.006	325935.5065	762328.9708	1082627.709	1196206.489	148094.6901	1856693.816	1483029.017	522622.6824	485966.1364	587617.7846	691043.8677	1588939.336	470521.3444	457409.0958	1084650.431	414285.125	684344.3347	2054064.29	810434.5115	1716321.337	350680.5656	483119.5939		Not Found	Not Found	Not Found	Not Found	Not Found	Peak Found	Not Found	Not Found	Peak Found	Not Found	Peak Found	Peak Found	Not Found	Peak Found	Peak Found	Peak Found	Peak Found	Peak Found	Peak Found	Peak Found	Peak Found	Peak Found	Peak Found	Peak Found	Peak Found	Peak Found	Peak Found	Peak Found	Peak Found	Peak Found	Peak Found	Peak Found	Peak Found	Peak Found	Peak Found	Peak Found	Peak Found	Peak Found	Peak Found	Peak Found	Peak Found	Peak Found	Peak Found	Peak Found	Peak Found	High	High	Peak Found	Peak Found	Peak Found	Peak Found	Peak Found	Peak Found	Peak Found	Peak Found	Peak Found	Peak Found	Peak Found	Peak Found	Peak Found	Peak Found	Peak Found	Peak Found	Peak Found	Peak Found	Peak Found	Peak Found	Peak Found	Peak Found	Peak Found	High	Peak Found	Peak Found	Peak Found	Peak Found	Peak Found	Peak Found	Peak Found	Peak Found	Peak Found	Peak Found	Not Found	Peak Found	High	Peak Found	Peak Found	Peak Found	High	High	Peak Found	High	High	Peak Found	High	Peak Found	Not Found	Peak Found	Peak Found	Peak Found	Peak Found	Peak Found	Peak Found	Peak Found	Peak Found	Peak Found	Peak Found	Peak Found	Peak Found	Peak Found	Peak Found	Peak Found	Peak Found	Peak Found	Peak Found	Peak Found	Peak Found	Peak Found	Peak Found	Peak Found	High	Peak Found	High	Peak Found	Peak Found	0	0	n/a	High		0.0009625		0.009186													0.99	43.5	R.DIPMNPMCIYR.S	[46-56]	Used
P01011-1	SERPINA3	Alpha-1-antichymotrypsin [OS=Homo sapiens]	n/a	High		0	42	1997	22	423	47.6	5.52	1425.64	defense response;regulation of biological process;response to stimulus;transport	extracellular;nucleus;organelle lumen	DNA binding;enzyme regulator activity;protein binding	Pf00079	12	14	ENSG00000196136.17		Platelet degranulation ; Neutrophil degranulation	Selenium Micronutrient Network; Vitamin B12 Metabolism; Folate Metabolism	10	0	276317208.9	176259937.2	146325321.4	206100529.8	497254054.2	155910590.6	138699202.4	97810603.87	108213430.8	70750581.48	93820711.19	61968675.49	327023793.1	1061021984	437211761.7	57946851.13	125262752.4	99083505.83	80438800.94	93380072.92	130532820.9	134835615.5	114519021	160393790.6	118900944.5	192954656.1	127066316.2	96544800.42	101994720.6	88621566.25	87672196.27	143982120.6	127364144.9	2753300781	448474186.5	190093986.4	741855759.9	211274091.6	258725499.9	165124815.9	73211700.75	221224014.7	134702064.3	129865990.2	1330995029	171719919.9	213597584	125804132.7	111319643.9	221147031.7	54771964.29	74408696.2	70153882.39	170017176.5	58584963.88	61777991.79	149100412.5	76662435.25	61824945.37	58100460.29	72168809.33	713071456.3	58902056.03	168445222.1	214816474.1	74081035.14	105065158.6	191782611.4	121083753.5	69528932.06	458508234.9	49187364.28	212652353.5	220258687.5	99049975.14	795807600.2	523404232.7	233287322.8	1539088678	446873359.5	81040154.7	134521088.1	155834977	111929201.3	68786286.96	146539836.9	68664755.34	102712056.6	140707395.6	56838955.26	164729476.2	400025861.7	90556036.72	19789052.62	240320307.6	654837680.7	248017361.5	196143208.8	257014367.1	74638234	216020285.6	180982040.6	64251307.2	138351694.4	99676965.54	174402923.3	78408314.38	141120213.9	174450212.8	124553171	71399475.5	121182577.9	70555006.43	103639116.1	55474300.6	107430450.8	79351536.8	73117655.85	98061282.53	84670939.25	126438108.9	169079137.9	86891521.76	86364462.55	High	High	High	High	High	High	High	High	High	High	High	High	High	High	High	High	High	High	High	High	High	High	High	High	High	High	High	High	High	High	High	High	High	High	High	High	High	High	High	High	High	High	High	High	High	High	High	High	High	High	High	High	High	High	High	High	High	High	High	High	High	High	High	High	High	High	High	High	High	High	High	High	High	High	High	High	High	High	High	High	High	High	High	High	High	High	High	High	High	High	High	High	High	High	High	High	High	High	High	High	High	High	High	High	High	High	High	High	High	High	High	High	High	High	High	High	High	High	High	High	High	High	High	High	121.35	0	3
	Confidence	Annotated Sequence	Modifications	# Protein Groups	# PSMs	Master Protein Accessions	Positions in Master Proteins	Modifications in Master Proteins	# Missed Cleavages	Theo. MH+ [Da]	# Razor Quan Results	Abundance Ratio Adj. P-Value: (CP, Sample) / (Control, Control)	Abundance Ratio Adj. P-Value: (IPMN, Sample) / (Control, Control)	Abundance Ratio Adj. P-Value: (PA, Sample) / (Control, Control)	Abundances (Normalized): F1: Control, Control, Patient01	Abundances (Normalized): F2: Control, Control, Patient02	Abundances (Normalized): F3: Control, Control, Patient03	Abundances (Normalized): F4: Control, Control, Patient04	Abundances (Normalized): F5: Control, Control, Patient05	Abundances (Normalized): F6: Control, Control, Patient06	Abundances (Normalized): F7: Control, Control, Patient07	Abundances (Normalized): F8: Control, Control, Patient08	Abundances (Normalized): F9: Control, Control, Patient09	Abundances (Normalized): F10: Control, Control, Patient10	Abundances (Normalized): F11: Control, Control, Patient11	Abundances (Normalized): F12: Sample, CP, Patient12	Abundances (Normalized): F13: Sample, CP, Patient13	Abundances (Normalized): F14: Sample, CP, Patient14	Abundances (Normalized): F15: Sample, CP, Patient15	Abundances (Normalized): F16: Sample, CP, Patient16	Abundances (Normalized): F17: Sample, CP, Patient17	Abundances (Normalized): F18: Sample, CP, Patient18	Abundances (Normalized): F19: Sample, CP, Patient19	Abundances (Normalized): F20: Sample, CP, Patient20	Abundances (Normalized): F21: Sample, CP, Patient21	Abundances (Normalized): F22: Sample, CP, Patient22	Abundances (Normalized): F23: Sample, CP, Patient23	Abundances (Normalized): F24: Sample, IPMN, Patient24	Abundances (Normalized): F25: Sample, IPMN, Patient25	Abundances (Normalized): F26: Sample, IPMN, Patient26	Abundances (Normalized): F27: Sample, IPMN, Patient27	Abundances (Normalized): F28: Sample, IPMN, Patient28	Abundances (Normalized): F29: Sample, IPMN, Patient29	Abundances (Normalized): F30: Sample, IPMN, Patient30	Abundances (Normalized): F31: Sample, IPMN, Patient31	Abundances (Normalized): F32: Sample, PA, Patient32	Abundances (Normalized): F33: Sample, PA, Patient33	Abundances (Normalized): F34: Sample, PA, Patient34	Abundances (Normalized): F35: Sample, PA, Patient35	Abundances (Normalized): F36: Sample, PA, Patient36	Abundances (Normalized): F37: Sample, PA, Patient37	Abundances (Normalized): F38: Sample, PA, Patient38	Abundances (Normalized): F39: Sample, PA, Patient39	Abundances (Normalized): F40: Sample, PA, Patient40	Abundances (Normalized): F41: Sample, PA, Patient41	Abundances (Normalized): F42: Sample, PA, Patient42	Abundances (Normalized): F43: Sample, PA, Patient43	Abundances (Normalized): F44: Sample, PA, Patient44	Abundances (Normalized): F45: Sample, PA, Patient45	Abundances (Normalized): F46: Sample, PA, Patient46	Abundances (Normalized): F47: Sample, PA, Patient47	Abundances (Normalized): F48: Sample, PA, Patient48	Abundances (Normalized): F49: Sample, PA, Patient49	Abundances (Normalized): F50: Sample, PA, Patient50	Abundances (Normalized): F51: Sample, PA, Patient51	Abundances (Normalized): F52: Sample, PA, Patient52	Abundances (Normalized): F53: Sample, PA, Patient53	Abundances (Normalized): F54: Sample, PA, Patient54	Abundances (Normalized): F55: Sample, PA, Patient55	Abundances (Normalized): F56: Sample, PA, Patient56	Abundances (Normalized): F57: Sample, PA, Patient57	Abundances (Normalized): F58: Sample, PA, Patient58	Abundances (Normalized): F59: Sample, PA, Patient59	Abundances (Normalized): F60: Sample, PA, Patient60	Abundances (Normalized): F61: Sample, PA, Patient61	Abundances (Normalized): F62: Sample, PA, Patient62	Abundances (Normalized): F63: Sample, PA, Patient63	Abundances (Normalized): F64: Sample, PA, Patient64	Abundances (Normalized): F65: Sample, PA, Patient65	Abundances (Normalized): F67: Sample, PA, Patient66	Abundances (Normalized): F68: Sample, PA, Patient67	Abundances (Normalized): F69: Sample, PA, Patient68	Abundances (Normalized): F70: Sample, PA, Patient69	Abundances (Normalized): F71: Sample, PA, Patient70	Abundances (Normalized): F72: Sample, PA, Patient71	Abundances (Normalized): F73: Sample, PA, Patient72	Abundances (Normalized): F74: Sample, PA, Patient73	Abundances (Normalized): F75: Sample, PA, Patient74	Abundances (Normalized): F76: Sample, PA, Patient75	Abundances (Normalized): F77: Sample, PA, Patient76	Abundances (Normalized): F78: Sample, PA, Patient77	Abundances (Normalized): F79: Sample, PA, Patient78	Abundances (Normalized): F80: Sample, PA, Patient79	Abundances (Normalized): F81: Sample, PA, Patient80	Abundances (Normalized): F82: Sample, PA, Patient81	Abundances (Normalized): F83: Sample, PA, Patient82	Abundances (Normalized): F84: Sample, PA, Patient83	Abundances (Normalized): F85: Sample, PA, Patient84	Abundances (Normalized): F86: Sample, PA, Patient85	Abundances (Normalized): F87: Sample, PA, Patient86	Abundances (Normalized): F88: Sample, PA, Patient87	Abundances (Normalized): F89: Sample, PA, Patient88	Abundances (Normalized): F90: Sample, PA, Patient89	Abundances (Normalized): F91: Sample, PA, Patient90	Abundances (Normalized): F92: Sample, PA, Patient91	Abundances (Normalized): F93: Sample, PA, Patient92	Abundances (Normalized): F94: Sample, PA, Patient93	Abundances (Normalized): F95: Sample, PA, Patient94	Abundances (Normalized): F96: Sample, PA, Patient95	Abundances (Normalized): F97: Sample, PA, Patient96	Abundances (Normalized): F98: Sample, PA, Patient97	Abundances (Normalized): F99: Sample, PA, Patient98	Abundances (Normalized): F100: Sample, PA, Patient99	Abundances (Normalized): F101: Sample, PA, Patients100	Abundances (Normalized): F102: Sample, PA, Patients101	Abundances (Normalized): F103: Sample, PA, Patients102	Abundances (Normalized): F104: Sample, PA, Patients103	Abundances (Normalized): F105: Sample, PA, Patients104	Abundances (Normalized): F106: Sample, PA, Patients105	Abundances (Normalized): F107: Sample, PA, Patients106	Abundances (Normalized): F108: Sample, PA, Patients107	Abundances (Normalized): F109: Sample, PA, Patients108	Abundances (Normalized): F110: Sample, PA, Patients109	Abundances (Normalized): F111: Sample, PA, Patients110	Abundances (Normalized): F112: Sample, PA, Patients111	Abundances (Normalized): F113: Sample, PA, Patients112	Abundances (Normalized): F114: Sample, PA, Patients113	Abundances (Normalized): F115: Sample, PA, Patients114	Abundances (Normalized): F116: Sample, PA, Patients115	Abundances (Normalized): F117: Sample, PA, Patients116	Abundances (Normalized): F118: Sample, PA, Patients117	Abundances (Normalized): F119: Sample, PA, Patients118	Abundances (Normalized): F120: Sample, PA, Patients119	Abundances (Normalized): F121: Sample, PA, Patients120	Abundances (Normalized): F122: Sample, PA, Patients121	Abundances (Normalized): F123: Sample, PA, Patients122	Abundances (Normalized): F124: Sample, PA, Patients123	Abundances (Normalized): F125: Sample, PA, Patients124	Quan Info	Found in Sample: [S1] F1: Control, Control, Patient01	Found in Sample: [S2] F2: Control, Control, Patient02	Found in Sample: [S3] F3: Control, Control, Patient03	Found in Sample: [S4] F4: Control, Control, Patient04	Found in Sample: [S5] F5: Control, Control, Patient05	Found in Sample: [S6] F6: Control, Control, Patient06	Found in Sample: [S7] F7: Control, Control, Patient07	Found in Sample: [S8] F8: Control, Control, Patient08	Found in Sample: [S9] F9: Control, Control, Patient09	Found in Sample: [S10] F10: Control, Control, Patient10	Found in Sample: [S11] F11: Control, Control, Patient11	Found in Sample: [S12] F12: Sample, CP, Patient12	Found in Sample: [S13] F13: Sample, CP, Patient13	Found in Sample: [S14] F14: Sample, CP, Patient14	Found in Sample: [S15] F15: Sample, CP, Patient15	Found in Sample: [S16] F16: Sample, CP, Patient16	Found in Sample: [S17] F17: Sample, CP, Patient17	Found in Sample: [S18] F18: Sample, CP, Patient18	Found in Sample: [S19] F19: Sample, CP, Patient19	Found in Sample: [S20] F20: Sample, CP, Patient20	Found in Sample: [S21] F21: Sample, CP, Patient21	Found in Sample: [S22] F22: Sample, CP, Patient22	Found in Sample: [S23] F23: Sample, CP, Patient23	Found in Sample: [S24] F24: Sample, IPMN, Patient24	Found in Sample: [S25] F25: Sample, IPMN, Patient25	Found in Sample: [S26] F26: Sample, IPMN, Patient26	Found in Sample: [S27] F27: Sample, IPMN, Patient27	Found in Sample: [S28] F28: Sample, IPMN, Patient28	Found in Sample: [S29] F29: Sample, IPMN, Patient29	Found in Sample: [S30] F30: Sample, IPMN, Patient30	Found in Sample: [S31] F31: Sample, IPMN, Patient31	Found in Sample: [S32] F32: Sample, PA, Patient32	Found in Sample: [S33] F33: Sample, PA, Patient33	Found in Sample: [S34] F34: Sample, PA, Patient34	Found in Sample: [S35] F35: Sample, PA, Patient35	Found in Sample: [S36] F36: Sample, PA, Patient36	Found in Sample: [S37] F37: Sample, PA, Patient37	Found in Sample: [S38] F38: Sample, PA, Patient38	Found in Sample: [S39] F39: Sample, PA, Patient39	Found in Sample: [S40] F40: Sample, PA, Patient40	Found in Sample: [S41] F41: Sample, PA, Patient41	Found in Sample: [S42] F42: Sample, PA, Patient42	Found in Sample: [S43] F43: Sample, PA, Patient43	Found in Sample: [S44] F44: Sample, PA, Patient44	Found in Sample: [S45] F45: Sample, PA, Patient45	Found in Sample: [S46] F46: Sample, PA, Patient46	Found in Sample: [S47] F47: Sample, PA, Patient47	Found in Sample: [S48] F48: Sample, PA, Patient48	Found in Sample: [S49] F49: Sample, PA, Patient49	Found in Sample: [S50] F50: Sample, PA, Patient50	Found in Sample: [S51] F51: Sample, PA, Patient51	Found in Sample: [S52] F52: Sample, PA, Patient52	Found in Sample: [S53] F53: Sample, PA, Patient53	Found in Sample: [S54] F54: Sample, PA, Patient54	Found in Sample: [S55] F55: Sample, PA, Patient55	Found in Sample: [S56] F56: Sample, PA, Patient56	Found in Sample: [S57] F57: Sample, PA, Patient57	Found in Sample: [S58] F58: Sample, PA, Patient58	Found in Sample: [S59] F59: Sample, PA, Patient59	Found in Sample: [S60] F60: Sample, PA, Patient60	Found in Sample: [S61] F61: Sample, PA, Patient61	Found in Sample: [S62] F62: Sample, PA, Patient62	Found in Sample: [S63] F63: Sample, PA, Patient63	Found in Sample: [S64] F64: Sample, PA, Patient64	Found in Sample: [S65] F65: Sample, PA, Patient65	Found in Sample: [S67] F67: Sample, PA, Patient66	Found in Sample: [S68] F68: Sample, PA, Patient67	Found in Sample: [S69] F69: Sample, PA, Patient68	Found in Sample: [S70] F70: Sample, PA, Patient69	Found in Sample: [S71] F71: Sample, PA, Patient70	Found in Sample: [S72] F72: Sample, PA, Patient71	Found in Sample: [S73] F73: Sample, PA, Patient72	Found in Sample: [S74] F74: Sample, PA, Patient73	Found in Sample: [S75] F75: Sample, PA, Patient74	Found in Sample: [S76] F76: Sample, PA, Patient75	Found in Sample: [S77] F77: Sample, PA, Patient76	Found in Sample: [S78] F78: Sample, PA, Patient77	Found in Sample: [S79] F79: Sample, PA, Patient78	Found in Sample: [S80] F80: Sample, PA, Patient79	Found in Sample: [S81] F81: Sample, PA, Patient80	Found in Sample: [S82] F82: Sample, PA, Patient81	Found in Sample: [S83] F83: Sample, PA, Patient82	Found in Sample: [S84] F84: Sample, PA, Patient83	Found in Sample: [S85] F85: Sample, PA, Patient84	Found in Sample: [S86] F86: Sample, PA, Patient85	Found in Sample: [S87] F87: Sample, PA, Patient86	Found in Sample: [S88] F88: Sample, PA, Patient87	Found in Sample: [S89] F89: Sample, PA, Patient88	Found in Sample: [S90] F90: Sample, PA, Patient89	Found in Sample: [S91] F91: Sample, PA, Patient90	Found in Sample: [S92] F92: Sample, PA, Patient91	Found in Sample: [S93] F93: Sample, PA, Patient92	Found in Sample: [S94] F94: Sample, PA, Patient93	Found in Sample: [S95] F95: Sample, PA, Patient94	Found in Sample: [S96] F96: Sample, PA, Patient95	Found in Sample: [S97] F97: Sample, PA, Patient96	Found in Sample: [S98] F98: Sample, PA, Patient97	Found in Sample: [S99] F99: Sample, PA, Patient98	Found in Sample: [S100] F100: Sample, PA, Patient99	Found in Sample: [S101] F101: Sample, PA, Patients100	Found in Sample: [S102] F102: Sample, PA, Patients101	Found in Sample: [S103] F103: Sample, PA, Patients102	Found in Sample: [S104] F104: Sample, PA, Patients103	Found in Sample: [S105] F105: Sample, PA, Patients104	Found in Sample: [S106] F106: Sample, PA, Patients105	Found in Sample: [S107] F107: Sample, PA, Patients106	Found in Sample: [S108] F108: Sample, PA, Patients107	Found in Sample: [S109] F109: Sample, PA, Patients108	Found in Sample: [S110] F110: Sample, PA, Patients109	Found in Sample: [S111] F111: Sample, PA, Patients110	Found in Sample: [S112] F112: Sample, PA, Patients111	Found in Sample: [S113] F113: Sample, PA, Patients112	Found in Sample: [S114] F114: Sample, PA, Patients113	Found in Sample: [S115] F115: Sample, PA, Patients114	Found in Sample: [S116] F116: Sample, PA, Patients115	Found in Sample: [S117] F117: Sample, PA, Patients116	Found in Sample: [S118] F118: Sample, PA, Patients117	Found in Sample: [S119] F119: Sample, PA, Patients118	Found in Sample: [S120] F120: Sample, PA, Patients119	Found in Sample: [S121] F121: Sample, PA, Patients120	Found in Sample: [S122] F122: Sample, PA, Patients121	Found in Sample: [S123] F123: Sample, PA, Patients122	Found in Sample: [S124] F124: Sample, PA, Patients123	Found in Sample: [S125] F125: Sample, PA, Patients124	Off by X	Position in Protein	Confidence (by Search Engine): A5 PMI-Byonic	Confidence (by Search Engine): Sequest HT	Percolator q-Value (by Search Engine): A5 PMI-Byonic	Percolator q-Value (by Search Engine): Sequest HT	Percolator PEP (by Search Engine): A5 PMI-Byonic	Percolator PEP (by Search Engine): Sequest HT	|Log Prob| (by Search Engine): A5 PMI-Byonic	Byonic Score (by Search Engine): A5 PMI-Byonic	Delta Byonic Score (by Search Engine): A5 PMI-Byonic	Delta Mod Score (by Search Engine): A5 PMI-Byonic	PEP 2D (by Search Engine): A5 PMI-Byonic	q-Value 2D (by Search Engine): A5 PMI-Byonic	FDR 2D (by Search Engine): A5 PMI-Byonic	Peptide Group FDR 2D (by Search Engine): A5 PMI-Byonic	PEP 1D (by Search Engine): A5 PMI-Byonic	q-Value 1D (by Search Engine): A5 PMI-Byonic	FDR 1D (by Search Engine): A5 PMI-Byonic	Peptide Group FDR 1D (by Search Engine): A5 PMI-Byonic	XCorr (by Search Engine): Sequest HT	Top Apex RT [min]	Sequence in Protein	Positions in Proteins	Quan Usage
	High	[K].RLYGSEAFATDFQDSAAAK.[K]		1	139	P01011-1	P01011-1 [159-177]		1	2047.97196	7	0.881851574	0.807073811	0.588677236	2670137.1	5270503.322	3748628.069	3123536.283	15101658.24	7362306.36	1066610.918	967457.7249	689473.0288	742309.3799	368331.6522	1270013.595	5354062.055	21141409.31	8460764.104	77646.05263	1620256.148	694869.365	1930982.879	838352.198	2475023.182	1670792.217	1716875.729	1324574.086	1777709.227	2155110.77	1825738.945	906839.9254	1972590.998	1429251.761	932635.3622	170015.511	243051.1614	19656011.94	12752866.61	3614984.568	7852207.731	2007089.847	1258100.875	1650495.085	408630.5126	2921770.694	183185.3224	949307.9152	14698995.11	2971770.206	479989.156	2150490.946	1070814.982	1168591.132	252368.8201	526867.9239	469045.8259	1107934.729	482094.8617	422734.4422	1294205.389	861276.7704	236885.5028	451597.7145	296473.2846	7565806.268	391919.2213	1427447.761	472199.3223	505682.2614	912232.2484	1531089.879	1501562.989	215711.8677	6425164.276	64981.24661	1064310.91	3412483.467	238213.6898	15177514.01	5037444.107	1629045.765	15411118.04	5698807.666	885149.9614	394211.6729	4145267.016	529852.6173	481099.7749	1066714.924	319950.5446	1360322.143	1652232.222	416193.6662	304028.7118	832764.0733	962055.6875	185460.3976	480664.1864	2512399.139	1309326.35	1035534.256	3176146.004	1037978.697	2462896.585	1363795.494	244887.9129	1087995.163	114707.1034	2078943.092	12127837.22	446041.9854	257817.5123	1133427.42	147986.5251	2830083.794	63285.54735	1036789.536	634885.6122	2691048.921	434623.8038	547356.3994	151688.5153	289993.8769	1622351.655	2387272.118	991387.5526	830159.386		Peak Found	Peak Found	Peak Found	High	High	High	Peak Found	High	Peak Found	Peak Found	Peak Found	Peak Found	High	High	High	Peak Found	Peak Found	Peak Found	Peak Found	Peak Found	Peak Found	Peak Found	Peak Found	High	Peak Found	High	High	Peak Found	Peak Found	Peak Found	High	High	High	High	Peak Found	High	High	High	High	High	Peak Found	High	High	High	High	High	Peak Found	High	Peak Found	Peak Found	Peak Found	Peak Found	Peak Found	Peak Found	Peak Found	Peak Found	Peak Found	High	Peak Found	Peak Found	Peak Found	High	Peak Found	Peak Found	Peak Found	Peak Found	Peak Found	High	High	Peak Found	High	Peak Found	Peak Found	High	Peak Found	Peak Found	High	Peak Found	High	High	Peak Found	Peak Found	High	Peak Found	Peak Found	Peak Found	Peak Found	Peak Found	Peak Found	Peak Found	Peak Found	Peak Found	Peak Found	Peak Found	Peak Found	Peak Found	Peak Found	Peak Found	Peak Found	Peak Found	Peak Found	Peak Found	Peak Found	Peak Found	Peak Found	Peak Found	Peak Found	Peak Found	Peak Found	High	Peak Found	Peak Found	Peak Found	Peak Found	Peak Found	Peak Found	Peak Found	Peak Found	Peak Found	Peak Found	High	Peak Found	Peak Found	High	0	0	High	High		0.00001637		2.341E-10	14.73	914	743.9	743.9	1.84622E-15	3.26301E-16	0	0	2.0004E-13	3.36226E-14	0	0	6.4	71.96	K.RLYGSEAFATDFQDSAAAK.K	[159-177]	Used
