## Supplementary Table 3 for "A Large-Scale Proteomics Resource of Circulating Extracellular Vesicles for Biomarker Discovery in Pancreatic Cancer" (part 15 of 76)

Supplementary Table 3. LC-MS results of EV analysis of plasma from patients with PDAC (PA), IPMN, Chronic Pancreatitis (CP) and Control individuals
	High	[K].EQLSLLDRFTEDAK.[R]		1	59	P01011-1	P01011-1 [145-158]		1	1664.84899	3	0.990233007	0.941939668	0.893723596	503452.5971	197398.0968	181122.8459	284591.9201	2719017.156	748876.1308	450381.614	594235.1047	263548.4377	326133.3583	347142.053	435573.5222		9531496.254		122365.0382	2453313.45	287516.5467	445594.8579	34821.0653	744681.9234	218012.9381	280984.6712	495946.4357	506945.0109	764152.8949	609082.7766	260671.4032	360148.989	333870.6284	282690.906	930081.6397	628489.1298	67495982.96	4374007.935	142756.6013	567993.7479	911785.6764	1158084.606	412800.7244	2739.927534	856318.3122	2610965.097	707330.1697	1094421.246	976638.8451	257359.3813	3062916.379	567862.0058	1971627.087	235665.184	230225.3313	56459.17755	621191.2969	71459.13314	142297.0394		2242217.593	122578.7541	162334.1755		939937.7017	28082.12621	1030112.253	281413.9334	3261203.296	52285.17131	431273.8529	873043.2449	219069.7234	2700062.57	129480.3826	929715.6955	717641.2812	641066.1284		1680322.129	444134.235	22026612.37	1187014.25	453861.3704		167000.3617	501047.8996			105008.2396					785529.4029			484722.7237	662559.908						491899.6102		829369.2412		808032.0081		252651.1486		629564.0499				472901.9601	370393.5737		296326.3876	291639.9688		404705.1674						Peak Found	Peak Found	Peak Found	High	High	Peak Found	High	Peak Found	Peak Found	Peak Found	Peak Found	Peak Found	High	High	Peak Found	High	High	Peak Found	Peak Found	Peak Found	Peak Found	High	High	Peak Found	Peak Found	Peak Found	High	Peak Found	High	Peak Found	Peak Found	Peak Found	Peak Found	High	Peak Found	High	High	Peak Found	Peak Found	Peak Found	Peak Found	Peak Found	High	High	Peak Found	Peak Found	High	High	High	Peak Found	Peak Found	Peak Found	Peak Found	Peak Found	Peak Found	Peak Found	Not Found	High	Peak Found	High	Not Found	Peak Found	Peak Found	High	Peak Found	High	Peak Found	Peak Found	Peak Found	Peak Found	High	Peak Found	Peak Found	Peak Found	Peak Found	Not Found	Peak Found	High	High	Peak Found	Peak Found	Not Found	Peak Found	Peak Found	Not Found	Not Found	Peak Found	Not Found	Not Found	Not Found	Not Found	Peak Found	Not Found	Not Found	Peak Found	Peak Found	Not Found	Not Found	Not Found	Not Found	Not Found	Peak Found	Not Found	Peak Found	Not Found	Peak Found	Not Found	Peak Found	Not Found	Peak Found	Not Found	Not Found	Not Found	Peak Found	Peak Found	Not Found	Peak Found	Peak Found	Not Found	High	Not Found	Not Found	Not Found	Not Found	0	0	High	High		0.00001637		3.609E-07	14.18	918.7	687.5	687.5	6.61285E-15	1.19067E-15	0	0	7.16511E-13	1.22088E-13	0	0	4.76	70.45	K.EQLSLLDRFTEDAK.R	[145-158]	Used
	High	[K].AVLDVFEEGTEASAATAVK.[I]		1	342	P01011-1	P01011-1 [361-379]		0	1907.95966	3	0.819593096	0.960704861	0.139577112	1488828.51	1210457.607	693080.1944	1487244.567	1815238.233	1306196.958	314352.3126	548560.6171	333225.0649	304616.313	408826.6222	378343.5752	5811967.873	13539464.14	1456674.666	267508.749	449140.4083	738722.4768	703726.2371	1640017.825	1043156.354	1158453.285	2628126.64	547212.1274	610940.4787	1366931.958	558899.909	289762.4281	1374253.357	835769.9781	420987.5889	351941.644	205545.3536	91711246.79	2283524.13	463491.668	4852433.557	1130598.496	1028056.272	695263.1072	469471.3583	4258589.965	402319.3478	733610.2443	5088874.496	778510.1159	2203867.604	1474374.081	996597.5604	3728190.209	2964905.76	2819604.629	714047.1706	9033523.956	1151863.512	1918106.622	428801.0525	616090.9933	703419.7256	305755.3238	1131120.206	6633012.529	1683915.022	670099.1252	7112077.782	805496.5586	2361473.651	1461750.072	2940825.678	460474.993	2602493.81	292146.3484	1554850.836	778632.1709	228583.6731	4791077.829	1769077.889	9130755.269	20579949.58	8629569.987	2908411.624	17654341.59	899776.0137	1158809.307	3551605.375	3015780.371	3240741.213	2722441.187	5459622.762	6654814.847	4216390.484	7687956.97	332178.5026	174974.1783	8738616.571	1853025.892	195778.6262	2424596.808	4777009.221	40625.89721	14521350.65	6351101.212	1246540.106	8849358.969	7675322.232	20709405.53	4327611.184	7902226.474	12130867.18	10756883.93	4677272.039	11406531.89	1859478.243	6017278.106	3324918.956	5868668.82	3988143.06	5350514.25	5094328.047	4833288.971	7271760.4	10270190.41	3253633.6	4180199.224		High	High	High	High	High	High	High	High	High	High	High	High	High	High	High	Peak Found	High	High	High	High	High	High	High	High	High	High	High	High	High	High	High	High	High	High	High	High	High	High	High	High	Peak Found	High	High	High	High	High	High	High	High	High	High	High	High	High	High	High	High	High	High	High	High	High	High	High	High	High	High	High	High	High	High	High	High	High	High	High	High	High	High	High	High	High	High	High	High	High	High	High	High	High	High	High	High	High	High	High	High	High	High	High	High	High	High	High	Peak Found	High	High	High	High	High	High	High	High	High	High	High	High	High	High	High	High	High	High	High	0	0	High	High		0.00001637		1.599E-08	12.27	763.8	668	668	5.37615E-13	9.18363E-14	0	0	5.82514E-11	1.00486E-11	0	0	3.6	65.31	K.AVLDVFEEGTEASAATAVK.I	[361-379]	Used
	High	[K].WEMPFDPQDTHQSR.[F]	1xOxidation [M3]	1	116	P01011-1	P01011-1 [217-230]		0	1789.75986	3	0.9598955	0.87911013	0.864400085	3603371.31	2600999.18	1606953.396	2283807.453	6406418.514	784179.7338	1379691.801	1326884.398	708867.4589	783168.4049	1210549.622	637861.4877	16744691.44	17668732.58	10059959.71	2386700.012	2733694.094	282633.3926	900431.7797	1259471.383	876916.7214	864751.5372	2096130.403	3038895.037	1937745.348	5734558.758	1024519.405	1037495.596	1786829.544	2666389.846	1747527.605	4736316.634	1899718.309	70473954.85	14938187.69	13208293.39	18910916.03	4285294.801	4500169.357	8425664.177	3425530.509	2812213.408	3640483.687	924423.7775	145164794.4	2988254.581	2338819.058	779251.7859		11943666.18			4063263.425	2552830.663	241790.8925	319328.7909	2288863.681	427507.6344	133048.5451	716052.5945	540713.0812	42469668.3	453277.1921	1848241.368	100068.6831	107187.9758		2339521.455	172393.7087		3471528.842	3251621.3	4005081.608	9098695.967	1111818.943	9147833.279	10382122.76	591127.5633	92385723.81	503609.4168	835048.3079		168299.8603	180095.849	210523.2096	241753.735															273814.6595	735201.292			213596.7754							85067.77543		134497.7051								1257196.904	712030.5081			High	Peak Found	Peak Found	Peak Found	High	Peak Found	High	High	High	High	Peak Found	Peak Found	High	High	High	Peak Found	Peak Found	Peak Found	Peak Found	Peak Found	High	Peak Found	Peak Found	High	High	High	High	Peak Found	High	High	High	High	High	High	High	High	High	High	High	High	High	Peak Found	High	Peak Found	High	High	High	Peak Found	Peak Found	High	Peak Found	Peak Found	Peak Found	Peak Found	Peak Found	Peak Found	Peak Found	Peak Found	Peak Found	Peak Found	Peak Found	High	Peak Found	Peak Found	Peak Found	Peak Found	High	Peak Found	Peak Found	Peak Found	High	High	Peak Found	High	High	High	High	Peak Found	High	Peak Found	Peak Found	Peak Found	Peak Found	Peak Found	Peak Found	Peak Found	Peak Found	Peak Found	Peak Found	Not Found	Peak Found	Peak Found	Peak Found	Peak Found	Peak Found	Not Found	Peak Found	Peak Found	Peak Found	Peak Found	Peak Found	Peak Found	Peak Found	Peak Found	Peak Found	Peak Found	Not Found	Peak Found	Peak Found	Peak Found	Peak Found	Peak Found	Peak Found	Peak Found	Not Found	Peak Found	Not Found	Peak Found	Peak Found	Peak Found	Peak Found	Peak Found	Peak Found	Peak Found	0	0	High	High		0.00001637		4.464E-07	10.49	744.5	744.5	744.5	3.21779E-11	4.67266E-12	0	0	3.48652E-09	5.05363E-10	0	0	4.17	21.95	K.WEMPFDPQDTHQSR.F	[217-230]	Used
	High	[R].LYGSEAFATDFQDSAAAK.[K]		1	6	P01011-1	P01011-1 [160-177]		0	1891.87085	1			3.66332E-17																																		1868838.362			876239.0886														150284.4956				89094.40321								57419.86597																	178047.5072									101625.7762	191029.6585					115068.5771			76508.12233					41325.42435								458406.8855		74579.53144			512326.4469			295178.9413				145180.3571			Not Found	Not Found	Not Found	Not Found	Not Found	Not Found	Not Found	Not Found	Not Found	Not Found	Not Found	Not Found	Not Found	Not Found	Not Found	Not Found	Not Found	Not Found	Not Found	Not Found	Not Found	Not Found	Not Found	Peak Found	Peak Found	Not Found	Not Found	Peak Found	Not Found	Not Found	Not Found	Not Found	Peak Found	High	Not Found	Not Found	Peak Found	Peak Found	Peak Found	Peak Found	Not Found	Not Found	Not Found	Not Found	High	Not Found	Not Found	Not Found	Not Found	Not Found	Peak Found	Not Found	Not Found	Not Found	Peak Found	Not Found	Not Found	Not Found	Not Found	Not Found	Not Found	Not Found	Peak Found	Not Found	Peak Found	Not Found	Not Found	Not Found	Not Found	Not Found	Not Found	High	Peak Found	Not Found	Not Found	Not Found	Not Found	Not Found	High	Peak Found	Not Found	Peak Found	Not Found	Not Found	Not Found	Not Found	Peak Found	Not Found	Peak Found	Peak Found	Not Found	Not Found	Not Found	Not Found	Peak Found	Not Found	Not Found	Peak Found	Not Found	Not Found	Not Found	Not Found	Peak Found	Not Found	Not Found	Not Found	Not Found	Not Found	Not Found	Not Found	Peak Found	Not Found	Peak Found	Not Found	Not Found	Peak Found	Not Found	Not Found	Peak Found	Not Found	Peak Found	Not Found	Peak Found	Peak Found	0	0	High	High		0.00001637		1.749E-07	10.05	677.8	638.3	638.3	8.96148E-11	1.43807E-11	0	0	9.70989E-09	1.55169E-09	0	0	3.51	54.58	R.LYGSEAFATDFQDSAAAK.K	[160-177]	Used
	High	[K].MEEVEAMLLPETLK.[R]		1	8	P01011-1	P01011-1 [284-297]		0	1632.82231	0	4.74369E-17	0.556669366	0.677087667	164232.793	53927.5874	50032.42314	102196.3143	998107.3166	27606.75949																					18114.15193																																									43958.80289			100704.7755																		951836.5758																		663623.2508																			High	Peak Found	Peak Found	High	High	Peak Found	Not Found	Not Found	Not Found	Not Found	Not Found	Not Found	Not Found	Not Found	Not Found	Not Found	Not Found	Not Found	Not Found	Not Found	Not Found	Not Found	Not Found	Not Found	Not Found	Not Found	Peak Found	Not Found	Not Found	Not Found	Not Found	Not Found	Not Found	Not Found	Not Found	Not Found	Not Found	Not Found	Not Found	Not Found	Not Found	Not Found	Not Found	Not Found	Not Found	Not Found	Not Found	Not Found	Not Found	Not Found	Not Found	Not Found	Not Found	Not Found	Not Found	Not Found	Not Found	Not Found	Not Found	Not Found	Not Found	Not Found	Not Found	Not Found	Not Found	Not Found	Not Found	Peak Found	Peak Found	Not Found	High	Not Found	Not Found	Not Found	Not Found	Not Found	Not Found	Not Found	Not Found	Not Found	Not Found	Not Found	Not Found	Not Found	Not Found	Not Found	Not Found	Not Found	Peak Found	Not Found	Not Found	Not Found	Peak Found	Not Found	Not Found	Not Found	Peak Found	Not Found	Peak Found	Peak Found	Not Found	Not Found	Not Found	Not Found	Not Found	Not Found	Peak Found	Not Found	Not Found	Not Found	Not Found	Not Found	Not Found	Not Found	Not Found	Not Found	Not Found	Not Found	Not Found	Not Found	Not Found	Not Found	Not Found	Not Found	0	284	High	High		0.00001637		0.000002609	8.71	634.2	552.3	552.3	1.93041E-09	2.41914E-10	0	0	2.09162E-07	2.56091E-08	0	0	3.91	67.23	K.MEEVEAMLLPETLK.R	[284-297]	Used
	High	[K].MEEVEAMLLPETLK.[R]	1xOxidation [M]	1	29	P01011-1	P01011-1 [284-297]		0	1648.81722	1	0.125665714	0.313075866	0.413558602	805507.8928	622662.8139	433103.3401	759036.2176	2067579.756	378446.7721		164436.6098	35392.57052	110084.6886	56206.03918	36233.53443				33032.49782	193188.396	56955.26417	47405.13303	25060.1754				96682.70268		278831.2781	113051.1993		3230.594254	145150.4467	116213.8808	262794.6747	113823.1028	31522.59909		299942.8492		1165312.542	567406.9746	8376.932705	191225.8121	48765.75017		26057.9122	40208.0031		195781.4356	334211.6134		169844.6018	16537927.96			32651.14065				601409.4089	54800.29849	330092.9605	69192.26937	3311459.555		20593.6272	22294.49897	600800.8496		899633.7734	391646.5892	74615.79412	445338.8154				190958.4014		592897.605		3508443.638						66623.42506						174881.8385																44743.05741				93331.59934					153229.6185			123455.9846							High	High	High	High	High	High	Not Found	Peak Found	Peak Found	Peak Found	Peak Found	Peak Found	Peak Found	Peak Found	Peak Found	Peak Found	Peak Found	Peak Found	Peak Found	Peak Found	Not Found	Not Found	Not Found	Peak Found	Peak Found	Peak Found	High	Not Found	Peak Found	Peak Found	Peak Found	Peak Found	Peak Found	Peak Found	Peak Found	Peak Found	Not Found	Peak Found	Peak Found	Peak Found	Peak Found	Peak Found	Not Found	Peak Found	Peak Found	Not Found	Peak Found	Peak Found	Not Found	Peak Found	Peak Found	Not Found	Not Found	Peak Found	Not Found	Not Found	Not Found	Peak Found	Peak Found	Peak Found	Peak Found	Peak Found	Not Found	Peak Found	Peak Found	Peak Found	Not Found	High	Peak Found	High	High	Not Found	Not Found	Peak Found	Peak Found	Not Found	Peak Found	Not Found	Peak Found	Not Found	Not Found	Not Found	Peak Found	Not Found	Peak Found	Not Found	Not Found	Not Found	Not Found	Not Found	Peak Found	Not Found	Not Found	Not Found	Not Found	Not Found	Not Found	Not Found	Not Found	Not Found	Not Found	Not Found	Not Found	Not Found	Not Found	Not Found	Peak Found	Not Found	Not Found	Not Found	Peak Found	Not Found	Not Found	Not Found	Not Found	Peak Found	Not Found	Not Found	Peak Found	Not Found	Not Found	Not Found	Not Found	Not Found	0	0	High	High		0.00001637		7.102E-07	8.71	600	600	509.5	1.93041E-09	2.36942E-10	0	0	2.09162E-07	2.49439E-08	0	0	3.76	65.2	K.MEEVEAMLLPETLK.R	[284-297]	Used
	High	[K].ITLLSALVETR.[T]		1	220	P01011-1	P01011-1 [380-390]		0	1215.73071	5	0.721879258	0.916244858	0.618448029	3906063.927	3001726.27	1936230.968	3857743.505	10551042.5	2590647.42	109566.6722	375088.0003	516263.9636	1532653.424	1069686.908	101451.4611	1226098.78	1420164.34	4799645.228	804066.3023	3582958.944	3805273.999	4104495.094	4762457.888	2446202.038	3668555.064	5904149.65	1281432.517	2907214.97	3773449.697	3664027.857	1224386.477	1488488.461	1153378.48	869608.9191	1123888.168	1326075.446	3490860.397	1953107.318	329443.3407	9517814.089	1704142.045	2972602.957	1863049.989	742392.3521	3675963.143	595375.3761	3806567.853	7712991.671	4986776.957	11708960.26	361437.2473	3307157.516	5714006.237	11207414.53	10854653.51	2248565.169	13369312.78	4180525.315	6587287.193	5256318.285	1355375.716	1517473.561	1621357.221	1523904.024	27183990.1	3413830.478	6912967.599	15855462.85	3250802.884	3291169.356	4907302.633	4305000.356	619949.8522	9142433.275	520872.4464	3026709.51	601472.6952	980497.4163	2866640.431	3361515.547	16028782.67	64978362.98	18060856.51	10274837.88	22125387.88	2412829.858	3885282.979	421608.1915	8710773.014	621560.3605	11339914.06	2560444.952	6325289.835	334357.478	26975901.91	714570.8153	1085605.424	6704746.866	34741290.64	1279918.284	5383320.41	1438251.471	861697.3407	383423.6807	30663161.07	464980.8833	6426770.591	5416869.996	3811683.326	759668.8908	8896081.645	9780153.1	10681266.83	5881512.696	17620615.88	403016.4607	6951611.324	1307917.447	8711072.4	2105059.758	1400528.806	688947.5701	4174561.844	222725.5178	4168680.354	174931.7706	6443755.159		High	High	Peak Found	High	Peak Found	High	Peak Found	Peak Found	High	High	Peak Found	Peak Found	Peak Found	Peak Found	Peak Found	Peak Found	High	High	High	High	High	High	High	High	High	High	Peak Found	High	Peak Found	Peak Found	Peak Found	High	High	Peak Found	High	High	High	Peak Found	Peak Found	High	Peak Found	Peak Found	High	High	High	High	High	High	High	High	High	High	Peak Found	High	High	High	High	Peak Found	High	Peak Found	High	Peak Found	Peak Found	High	High	Peak Found	High	High	High	Peak Found	High	High	High	High	Peak Found	High	High	High	High	High	High	High	Peak Found	High	Peak Found	High	Peak Found	High	Peak Found	High	Peak Found	High	Peak Found	Peak Found	Peak Found	High	Peak Found	Peak Found	Peak Found	Peak Found	Peak Found	High	Peak Found	High	Peak Found	High	Peak Found	High	High	High	High	High	Peak Found	High	High	High	High	High	Peak Found	High	Peak Found	High	Peak Found	High	0	0	High	High		0.00001637		0.00001044	8.45	637.9	349.2	349.2	3.58078E-09	5.00239E-10	0	0	3.87982E-07	5.46264E-08	0	0	3.36	75.05	K.ITLLSALVETR.T	[380-390]	Used
	High	[R].NLAVSQVVHK.[A]		1	306	P01011-1	P01011-1 [351-360]		0	1094.63167	12	0.640193065	0.017719025	0.954835354	60662375.38	35087896.99	33470231.09	35688263.84	140406123.1	38103264.8	29512117.4	22408688.43	24677134.19	19688174.3	22668880.11	15142092.04	55347335.82	234734760.3	73898064.91	10109735.94	20000556.62	17488134.21	13557488.6	8330429.2	21265835.32	16953178.35	9253783.239	7372592.082	6624702.354	7521634.034	8639048.385	10625282.34	5908375.041	7578803.763	6138327.341	8266485.209	2987647.369	944903263.9	19391882.54	13675654.93	379174317.9	19559693.64	24860165.98	8353880.914	2895100.504	18406288.11	7473950.633	10213194.62	8181486.298	7273586.203	25114350.44	8553335.559	7050922.956	13855702.32	6412272.508	18384435.68	12720596.96	10855755.16	18137696.69	14487125.96	19494765.71	10744202.95	10041132.39	11045176.71	5829678.972	21979111.13	17587572.11	21254859.13	15032401.88	9504298.312	13539045.29	31802292.29	26610289.34	20838529.19	57335463.91	6964874.412	30107057.52	11336429.89	16883997.99	264340091	22051581.85	17511104.29	6523240.538	34712633.05	12883332.57	37651554.51	29457866.04	15558682.95	29435228.98	45163480.84	23745018.19	35921818.36	37484399.55	5871717.438	26038930.22	179540108.4	33568169.4	190782.7237	40119097.95	299802895.4	95606553.07	47566262.66	187218815.7	31142457.69	5187256.649	5204755.323	22476598.21	17203358.31	21136581.55	5866189.793	40379439.36	22662812.58	8549087.209	25047688.39	16845210.58	1020486.216	26930540.89	12501493.58	9257261.006	27181034.54	19585189.48	2909231.844	19866442.97	20436965.23	47731621.43	14723248.53	16091139.19	15216325.66		High	High	High	High	High	High	High	High	High	High	High	High	High	High	High	High	High	High	High	High	High	High	Peak Found	High	High	High	High	High	High	High	High	High	High	High	High	High	High	High	High	High	High	High	High	High	High	High	High	High	High	High	Peak Found	Peak Found	High	Peak Found	Peak Found	Peak Found	High	High	Peak Found	Peak Found	Peak Found	High	Peak Found	High	High	High	Peak Found	High	High	High	High	High	High	High	High	High	High	Peak Found	High	High	Peak Found	Peak Found	High	High	Peak Found	Peak Found	Peak Found	Peak Found	Peak Found	Peak Found	Peak Found	Peak Found	Peak Found	Peak Found	Peak Found	Peak Found	Peak Found	Peak Found	Peak Found	Peak Found	Peak Found	High	Peak Found	Peak Found	Peak Found	Peak Found	Peak Found	Peak Found	Peak Found	Peak Found	Peak Found	Peak Found	Peak Found	Peak Found	Peak Found	Peak Found	Peak Found	Peak Found	Peak Found	Peak Found	Peak Found	Peak Found	Peak Found	Peak Found	0	351	High	High		0.00002708		0.00003058	8.1	617.6	455.5	455.5	7.99891E-09	9.59047E-10	0	0	8.66693E-07	1.02168E-07	0	0	2.72	30.04	R.NLAVSQVVHK.A	[351-360]	Used
	High	[R].DEELSCTVVELK.[Y]	1xCarbamidomethyl [C6]	1	14	P01011-1	P01011-1 [256-267]		0	1421.68284	1	0.811165429	0.316600884	0.589805709	444331.7396	172612.4606	240987.6846	202515.1957	909805.8923	478510.5393	232451.9422	235308.4031	141114.61	109284.8544	150366.0553	96786.28003	751143.7201		1370967.333	47111.99356	54281.32961	81553.94226	105649.9481	136796.9667	75775.10465	14276.16438		25066.30388		96600.83689			12625.49195	68587.02623		304886.5536	130426.4989	4103020.123		170884.1696	495198.0576	40169.74743	205495.2746		53042.20124	72874.48414	63297.28179	106215.5344	1519231.625	164568.0852		55013.62678														593556.8117	22494.94996									4499.478458			202972.8724	313819.6493	92169.57399				72587.76642			27175.68157	77798.33955			86832.1121	202116.5749		124058.2647	394914.3629		7736.173381		956041.8318	170050.9978	79832.1936		131183.8041						202818.7124					60272.92087	122639.9168	104391.7376										46311.52117			Peak Found	Peak Found	Peak Found	Peak Found	High	Peak Found	Peak Found	Peak Found	Peak Found	Peak Found	Peak Found	Peak Found	Peak Found	Not Found	Peak Found	Peak Found	Peak Found	Peak Found	Peak Found	Peak Found	Peak Found	Peak Found	Peak Found	Peak Found	Peak Found	High	Peak Found	Not Found	Peak Found	Peak Found	High	Peak Found	High	High	High	Peak Found	High	Peak Found	Peak Found	Peak Found	Peak Found	Peak Found	Peak Found	Peak Found	Peak Found	Peak Found	Peak Found	Peak Found	Not Found	Peak Found	Not Found	Not Found	Peak Found	Peak Found	Peak Found	Peak Found	Not Found	Not Found	Peak Found	Peak Found	Not Found	High	Peak Found	Peak Found	Peak Found	Peak Found	Peak Found	Peak Found	Peak Found	Peak Found	Peak Found	High	High	High	Peak Found	Peak Found	Peak Found	Peak Found	Not Found	Peak Found	Peak Found	Peak Found	Peak Found	Peak Found	Peak Found	Not Found	Peak Found	Peak Found	Peak Found	Not Found	Peak Found	Peak Found	Not Found	Peak Found	Not Found	Peak Found	Peak Found	Peak Found	Peak Found	Peak Found	Peak Found	Not Found	Not Found	Not Found	Not Found	Peak Found	Not Found	Not Found	Peak Found	Peak Found	Peak Found	Peak Found	Peak Found	Not Found	Not Found	Not Found	Not Found	Peak Found	Not Found	Not Found	Peak Found	Not Found	Peak Found	Peak Found	0	0	High	High		0.00002385		0.00002101	6.12	460.7	280.3	280.3	7.63829E-07	1.41804E-07	0	0	8.27551E-05	3.13804E-05	1.70101E-05	0.000246305	2.47	48.15	R.DEELSCTVVELK.Y	[256-267]	Used
	High	[K].ADLSGITGAR.[N]		1	241	P01011-1	P01011-1 [341-350]		0	960.51088	7	0.980143266	0.468701884	0.888506138	102330717.8	66800831.7	52631300.66	88389314.18	131261277.8	61001033.23	68090223.23	30194032.74	45157448.9	13099520.08	25768203.05	23440476.86	99974419.15	335745112	160049142.7	22568715.21	44507064.1	36356178.01	30075880.88	49888271.27	46052725.59	57472982.38	53042934.66	63217141.62	29570939.13	59988169.1	38052621.16	36184101.62	27836198.99	28568745.36	27450876.89	56555934.18	67761246.64	103188332.4	180299465.1	65093680.16	13374826.57	77810595.9	104550260.3	55717331.93	23301099.27	72520996.9	63821175.06	55196176.58	569816490.5	78333968.9	83692140.15	44647619.59	49369524.47	83718171.11	10730475.65	27689639.52	35982212.21	71918735.73	25870274.31	28359819.72	46415572.14	29547203.37	32189499.49	30771212.33	29631734.55	288505921.6	28197498.9	63038860.68	104594522.5	36387486.61	55356163.37	73418595.76	70405602.32	30858542.39	218174139.3	19958461.38	73397209.15	80503470.23	38814579.3	43375342.84	173692787.6	120635217.4	623240645.3	229518198.8	41218626.71	41694441.07	58324805.48	60727362.68	20310290.85	27819967.13	21193634.13	28254685.46	51355370.48	15279165.11	42982060.5	96229622.69	30358933.97	9254372.811	82822972.28	229727075	97240234.92	85923212.53	27284125.84	23961723.95	97729420.94	86641750.63	31686405.69	77701770.48	42035341.23	83982960.94	15679875.95	71694878.45	87058054.08	47764369.34	24053233.65	55400127.28	30556474.66	47749333.13	21704011.66	37654387.84	29406672.82	34403107.54	46587840.68	27303976.31	60199324.15	82262225.92	41234502.11	36081279.52		High	High	High	High	High	High	Peak Found	High	High	High	High	High	High	High	High	High	High	High	High	High	High	High	High	High	High	High	High	High	High	High	High	High	High	High	High	High	High	High	High	High	High	High	High	High	Peak Found	High	High	High	High	High	High	High	High	High	High	High	High	High	High	Peak Found	High	High	High	High	High	High	High	High	High	High	High	High	High	High	High	High	High	High	High	High	High	High	High	High	High	High	High	High	High	High	High	Peak Found	High	Peak Found	High	Peak Found	High	High	High	High	High	High	High	Peak Found	Peak Found	High	High	High	High	Peak Found	Peak Found	High	Peak Found	Peak Found	Peak Found	Peak Found	Peak Found	Peak Found	High	Peak Found	High	High	High	Peak Found	0	0	High	High		0.00003163		0.0000665	6.02	461	260.7	260.7	9.48758E-07	1.74163E-07	0	0	0.000102789	3.39986E-05	3.22797E-05	0.000237361	2.08	35.28	K.ADLSGITGAR.N	[341-350]	Used
	High	[K].WEMPFDPQDTHQSR.[F]		1	9	P01011-1	P01011-1 [217-230]		0	1773.76494	0	0.000739435	4.58126E-17	5.03176E-05					4628693.135								1600876.391	9804072.758	347001.0985				113824.4825	38160.76321		110047.0504					10121.17041					86932.91788		5802785.779		400398.4925	5112328.343	27566.14928	41850.5616	15683.01357	35627.97324	13660.31916		45973.67453	5406354.363		50207.50619	40880.44908	239529.1853		30117.76768	41050.96756	16244.20515			97566.5479		13873.6197	18573.18721	30926.03443	96195.23185	986663.5612	34164.01335		520696.2896	98260.4007	156276.8247	146775.9698						197518.8353		3654115.83			1888499.833	284540.3876	221048.7822	19472.62675			16799.05755	364388.0185				34413.86177	203060.3722	1719768.807			431788.0762	1473515.052	815979.7031		2011555.105	1153005.059	171352.9542	126527.1614	55511.37833		80792.02971	312421.4913		93341.65672	107361.8737	128008.3021		297423.319		135036.105	66882.59886		145476.0644			150423.1029		229660.0557				Not Found	Not Found	Not Found	Not Found	High	Not Found	Not Found	Not Found	Not Found	Not Found	Not Found	Not Found	Peak Found	Peak Found	High	Not Found	Not Found	Not Found	Peak Found	Peak Found	Not Found	Peak Found	Not Found	Not Found	Not Found	Not Found	Peak Found	Not Found	Not Found	Not Found	Not Found	Peak Found	Not Found	Peak Found	Not Found	Peak Found	Peak Found	Peak Found	Peak Found	Peak Found	Peak Found	Peak Found	Not Found	Peak Found	High	Not Found	Peak Found	Peak Found	Peak Found	Not Found	Peak Found	Peak Found	Peak Found	Not Found	Not Found	Peak Found	Not Found	Peak Found	Peak Found	Peak Found	Peak Found	Peak Found	Peak Found	Not Found	Peak Found	Peak Found	Peak Found	Peak Found	Not Found	Not Found	Not Found	Not Found	Not Found	Peak Found	Not Found	Peak Found	Not Found	Not Found	High	Peak Found	Peak Found	Peak Found	Not Found	Not Found	Peak Found	Peak Found	Not Found	Not Found	Not Found	Peak Found	Peak Found	Peak Found	Not Found	Not Found	Peak Found	Peak Found	Peak Found	Not Found	Peak Found	Peak Found	Peak Found	Peak Found	Peak Found	Not Found	Peak Found	Peak Found	Not Found	Peak Found	Peak Found	Peak Found	Not Found	Peak Found	Not Found	Peak Found	Peak Found	Not Found	Peak Found	Not Found	Not Found	Peak Found	Not Found	Peak Found	Not Found	Not Found	0	0	High	High		0.00002385		0.00002501	5.49	403.8	403.8	403.8	3.26205E-06	6.3074E-06	6.16504E-06	0.000250063	0.000353295	5.1158E-05	4.90172E-05	0.000648649	1.87	50.63	K.WEMPFDPQDTHQSR.F	[217-230]	Used
	High	[R].EIGELYLPK.[F]		1	68	P01011-1	P01011-1 [307-315]		0	1061.58774	0	0.798954415	0.659308053	0.977850499	4899790.645	5526302.037	6194279.79	7985363.441	48186518.6	4235569.341	1809682.941	3484921.257	1590783.214	2320488.671	6836120.82	1949304.963	42456631.03	84447614.42	38609866.97	2436612.375	2757341.144	944675.1219	945916.5748	3177301.565	2660328.113	3023900.287	2798897.827	7003678.7	3043097.06	8192131.276	2823365.583	1921480.082	2994619.373	1206412.62	2945712.345			360486951.4	912408.9617	715870.9159	16848359.64	1404163.148	2239125.984	2076240.62	611124.8725	4705089.531	532446.5861	2787960.579	14571847.38		4678373.516	599734.754	2000075.421	2492578.181	1538147.792	1521760.64	3638540.179	7585856.113	1010687.776	1795871.058	436409.1582	2007538.192	392848.0718	1338691.112	913308.7526	1652948.162	1108128.287	4781910.272	5300188.547	2900685.469	4586313.274	2521655.416	1945674.381	1044596.102	7238931.884	94387.31801	887732.1111	133389.1049	1282184.877	30390836.1	2763389.8	6083504.823	6099453.396	20516932.93	1006726.326	500662.1974	8969682.477	7318616.884	11182525.54	21349162.62	3292994.697	15955305.97	30964847.15	16541114.19	27114794.26	58197583.03	21239558.34	6802266.016	65010143.91	58954306.8	38515050.84	36189155.65	12127719.21	5733682.246	4982269.327	8060158.178	1622443.143	3014438.868	6357796.094	14122768.16	1078328.102	5180434.161	6455577.02	3961363.379	2341368.096	9953124.304	1260737.841	4927531.392	3110708.698	4447381.128	3264407.132	4649951.762	2952565.405	5098109.623	2969274.564	15366684.57	3239384.975	826824.8219		Peak Found	High	Peak Found	Peak Found	Peak Found	High	Peak Found	Peak Found	Peak Found	Peak Found	High	Peak Found	Peak Found	Peak Found	Peak Found	Peak Found	High	Peak Found	Peak Found	Peak Found	Peak Found	High	Peak Found	Peak Found	High	Peak Found	High	Peak Found	Peak Found	High	High	Not Found	Not Found	High	Peak Found	Peak Found	Peak Found	Peak Found	Peak Found	Peak Found	Peak Found	Peak Found	Peak Found	Peak Found	High	Not Found	High	Peak Found	Peak Found	Peak Found	Peak Found	High	Peak Found	Peak Found	High	High	Peak Found	High	Peak Found	Peak Found	High	Peak Found	Peak Found	Peak Found	High	Peak Found	Peak Found	Peak Found	Peak Found	Peak Found	Peak Found	Peak Found	Peak Found	Peak Found	Peak Found	Peak Found	Peak Found	High	Peak Found	Peak Found	Peak Found	High	Peak Found	Peak Found	High	High	High	High	Peak Found	High	High	High	High	High	High	Peak Found	Peak Found	High	Peak Found	Peak Found	High	High	Peak Found	Peak Found	High	High	High	Peak Found	Peak Found	High	High	High	Peak Found	High	High	Peak Found	High	Peak Found	Peak Found	Peak Found	Peak Found	High	Peak Found	Peak Found	0	0	High	High		0.00006088		0.0003692	5.01	400.4	222.5	222.5	9.76843E-06	1.13998E-05	1.02954E-05	0.000221043	0.00105723	7.09421E-05	7.05293E-05	0.000965065	1.22	67.13	R.EIGELYLPK.F	[307-315]	Used
	High	[K].AKWEMPFDPQDTHQSR.[F]	1xOxidation [M5]	1	4	P01011-1	P01011-1 [215-230]		1	1988.89194	1	0.998317685	0.981860247	0.998040065							1620537.507	986753.6298	650118.8218	1129126.437	397246.1076		970956.7816	1848879.384	1031624.076		664940.8635					213643.7584		601583.4629	879278.4917	994092.2279	357255.3163	877612.7433	1021698.475	503238.3509	840254.4732	991091.7843	659133.6848	42037731.49	1354931.08		7109941.333	1073933.003	1692780.762		241467.0803	1067284.156				404630.8412		3265422.774				297080.2202			121670.415	141188.8454			1232041.052		1826872.582											347727.9067	1367445.469	799456.0048	508271.7161	13130770.22	1674190.632								1377681.923	35266162.91				1526549.404	58782260.21				2816506.08		500372.8443						208263.3573				163527.4943	990561.0488		881425.9102		703309.3188		1105495.81	650339.3228							896200.8349				Not Found	Not Found	Not Found	Not Found	Not Found	Not Found	Peak Found	Peak Found	Peak Found	Peak Found	Peak Found	Not Found	Peak Found	High	Peak Found	Not Found	Peak Found	Not Found	Not Found	Not Found	Not Found	Peak Found	Not Found	Peak Found	Peak Found	Peak Found	Peak Found	Peak Found	Peak Found	Peak Found	Peak Found	Peak Found	Peak Found	High	Peak Found	Not Found	Peak Found	Peak Found	Peak Found	Not Found	Peak Found	Peak Found	Not Found	Not Found	High	Peak Found	Not Found	Peak Found	Not Found	Not Found	Not Found	Peak Found	Not Found	Not Found	Peak Found	Peak Found	Not Found	Not Found	Peak Found	Not Found	Peak Found	Not Found	Not Found	Not Found	Not Found	Not Found	Not Found	Not Found	Not Found	Not Found	Not Found	Peak Found	Peak Found	Peak Found	Peak Found	Peak Found	Peak Found	Not Found	Not Found	Not Found	Not Found	Not Found	Not Found	Not Found	Peak Found	Peak Found	Not Found	Not Found	Not Found	Peak Found	Peak Found	Not Found	Not Found	Not Found	Peak Found	Not Found	Peak Found	Not Found	Not Found	Not Found	Not Found	Not Found	Peak Found	Not Found	Not Found	Not Found	Peak Found	Peak Found	Not Found	Peak Found	Not Found	Peak Found	Not Found	Peak Found	Peak Found	Not Found	Not Found	Not Found	Not Found	Not Found	Not Found	Peak Found	Not Found	Not Found	0	215	High	High		0.00001637		0.000002887	3.49	386.4	369.9	369.9	0.0003235	4.02627E-05	3.88824E-05	0.00090843	0.033857999	0.000129461	0.000128646	0.001839773	4.3	35.17	K.AKWEMPFDPQDTHQSR.F	[215-230]	Used
	High	[K].EQLSLLDR.[F]		1	16	P01011-1	P01011-1 [145-152]		0	973.53129	3	0.944960022	0.417517793	0.882200889	1700701.548	1845104.481	1010480.843	760594.1847	7477780.276	3755603.839	209002.2725	1061971.457	218653.7113	383749.4767	542043.3589	108807.8376	3072404.39		4164145.071	147366.8627	1067369.286	424166.2533	265521.6109	650488.7742	1054206.386	2653213.274	780776.8379	1398497.341	1340798.833	1915054.937	339649.2932	193199.0308	199552.4492	358137.223	312970.4581	1352234.557	623901.3978		4410708.246	282649.7922		2717779.111		965656.8353	842863.3769	217452.7535	2056865.551	707471.9474	18159682.57	1767402.089	1424587.725	915248.4706	1239609.991	2385438.402	37978.81344	205135.8408	685977.6576	55443.79332	69743.92023	146099.5492	300523.1407	725594.1166	105624.3398	72969.75053	393508.5597	12477515.2	58228.28122	714501.1107	299531.0835	300096.5423	437707.2832	897670.3514	1615494.083	848816.0405	6125642.88		708846.1991		407453.8919		5312605.546	1541689.353	25607412.09	183887.5581	161164.0683		1576508	1964069.67			12928288.4						81338.58617		26048186.96						1764974.62			2346727.91	231454.2619	104092.6094	506925.9649	1159407.91	1261324.383	747809.7251		1800788.297		245185.3726	336706.6069		154663.8282	94237.1875		3515214.923	149993.4304	230921.6773		309339.1599		Peak Found	Peak Found	Peak Found	Peak Found	Peak Found	Peak Found	Peak Found	Peak Found	Peak Found	Peak Found	High	High	Peak Found	Not Found	Peak Found	Peak Found	Peak Found	Peak Found	Peak Found	High	High	Peak Found	Peak Found	Peak Found	Peak Found	Peak Found	Peak Found	Peak Found	Peak Found	Peak Found	High	Peak Found	Peak Found	Not Found	Peak Found	Peak Found	Not Found	Peak Found	Not Found	Peak Found	Peak Found	Peak Found	Peak Found	High	Peak Found	Peak Found	High	Peak Found	Peak Found	Peak Found	Peak Found	Peak Found	Peak Found	High	Peak Found	Peak Found	Peak Found	Peak Found	High	Peak Found	Peak Found	Peak Found	Peak Found	Peak Found	Peak Found	Peak Found	Peak Found	Peak Found	Peak Found	Peak Found	Peak Found	Not Found	Peak Found	Not Found	Peak Found	Not Found	Peak Found	Peak Found	Peak Found	High	Peak Found	Not Found	High	High	Peak Found	Peak Found	Peak Found	Not Found	Not Found	Not Found	Peak Found	Not Found	Peak Found	Not Found	Peak Found	Not Found	Not Found	Not Found	Not Found	Not Found	Peak Found	Not Found	Peak Found	Peak Found	Peak Found	Peak Found	Peak Found	Peak Found	Peak Found	Peak Found	Not Found	Peak Found	Peak Found	Peak Found	Peak Found	Peak Found	Peak Found	High	Peak Found	Peak Found	Peak Found	Peak Found	Peak Found	Peak Found	0	145	High	High		0.00008723		0.0006611	3.02	364.2	152.6	152.6	0.00095086	5.26034E-05	5.23128E-05	0.000909366	0.093399447	0.002322772	0.002322301	0.011680253	1.52	44.14	K.EQLSLLDR.F	[145-152]	Used
	High	[R].TIVR.[F]		1	53	P01011-1	P01011-1 [391-394]		0	488.31911	1	0.951181332	0.167012878	0.67964725	2130761.737	902725.7282	1277425.902		348163.8453			32685.07022	210591.1979		647888.1634	547387.2861	435696.4458						883223.7747		1117934.689	429020.1615		1921975.979	4652383.389	2940669.845	2674001.849	915526.431	3288026.748	2681805.504	2980022		4678106.343	16878822.57		879528.0796	119456.6554		2093502.898			497266.6547		46251.89355	459637.9785	1245138.296		3967618.745	71844.77096	8395763.585	251368.1741		13974.46549	15954713.54	24765.48803	616391.6325	1071574.068							25935863.86	4512884.552	272105.9095	260403.937	21600768.44	557681.9963	307596.1669	2190699.352	4069.932981	9205514.775	11130866.47	6446147.019		24740925.54	49317.99368			1318804.783	6046984.981	1649849.598		131522.9703	1897152.002	829857.5309	2635730.303	2491508.788	1808463.585	279847.9724	10161381.05		121743.9804	1392017.369	3251788.133	676184.3372	893521.1602	484902.345	5070948.598			251752.0857	6155868.803	1213100.671						194540.8298	257005.7459	2107253.316			1410289.225	8791951.37	117072.1953			1317259.629	1600500.181	611219.6174	1213334.748		Peak Found	Peak Found	High	Peak Found	Peak Found	Peak Found	Peak Found	Peak Found	Peak Found	Peak Found	Peak Found	High	Peak Found	Peak Found	Peak Found	Peak Found	Peak Found	Peak Found	Peak Found	Peak Found	Peak Found	Peak Found	Peak Found	Peak Found	Peak Found	Peak Found	Peak Found	Peak Found	Peak Found	Peak Found	High	Peak Found	High	Peak Found	High	Peak Found	Peak Found	Peak Found	Peak Found	High	Peak Found	Peak Found	Peak Found	Peak Found	Peak Found	Peak Found	Peak Found	Peak Found	Peak Found	Peak Found	Peak Found	Peak Found	Peak Found	High	High	Peak Found	High	Peak Found	Peak Found	Peak Found	Peak Found	Peak Found	Peak Found	Peak Found	High	Peak Found	Peak Found	High	High	High	High	Peak Found	Peak Found	Peak Found	High	Peak Found	Peak Found	Peak Found	Peak Found	Peak Found	Peak Found	Peak Found	Peak Found	Peak Found	High	Peak Found	High	Peak Found	Peak Found	High	Peak Found	Peak Found	High	High	Peak Found	Peak Found	Peak Found	Peak Found	High	High	Peak Found	Peak Found	High	Peak Found	Peak Found	Peak Found	High	Peak Found	Peak Found	High	High	Peak Found	High	Peak Found	High	Peak Found	Peak Found	Peak Found	High	Peak Found	Peak Found	Peak Found	High	High	0	391	High	n/a					2.77	303.5	303.5	303.5	0.001715287	7.67662E-05	7.40809E-05	0.000989399	0.156744348	0.004402184	0.004400293	0.01874798		31.06	R.TIVR.F	[391-394]	Used
	High	[K].KLINDYVK.[N]		1	20	P01011-1	P01011-1 [178-185]		1	992.57751	1	0.151385015	0.99290891	0.030526055							419485.3						2285964.248	12699709.4	1857997.89									304904.4734		590439.2444						819364.988	514851.8296	64685591.06	4651066.542	3060428.255					475523.2197				16314882.57																											80172.37975		1894090.202		18224692	3562702.825																																																	Not Found	Not Found	Not Found	Not Found	Not Found	Not Found	High	Not Found	Not Found	Not Found	Not Found	Not Found	High	High	High	Not Found	Not Found	Not Found	Not Found	Not Found	Not Found	Not Found	Not Found	Peak Found	Peak Found	Peak Found	High	Not Found	Not Found	Not Found	Not Found	Peak Found	Peak Found	High	High	High	High	Not Found	Not Found	Not Found	Peak Found	Not Found	Not Found	Not Found	Peak Found	Not Found	Not Found	Not Found	Not Found	Not Found	Not Found	Not Found	Not Found	Not Found	Not Found	Not Found	Not Found	Not Found	Not Found	Not Found	Not Found	Not Found	Not Found	Not Found	Not Found	Not Found	Not Found	Not Found	Not Found	Not Found	Not Found	High	Not Found	High	Not Found	High	Peak Found	Not Found	Not Found	Not Found	Not Found	Not Found	Not Found	Not Found	Not Found	Not Found	Not Found	Not Found	Not Found	Not Found	Not Found	Not Found	Not Found	Not Found	Not Found	Not Found	Not Found	Not Found	Not Found	Not Found	Not Found	Not Found	Not Found	Not Found	Not Found	Not Found	Not Found	Not Found	Not Found	Not Found	Not Found	Not Found	Not Found	Not Found	Not Found	Not Found	Not Found	Not Found	Not Found	Not Found	Not Found	Not Found	Not Found	Not Found	0	0	High	High		0.00003536		0.0001576	2.76	493.7	90	90	0.001719913	7.67662E-05	7.39903E-05	0.000987167	0.157101349	0.004411702	0.004411622	0.018679549	2.77	30.62	K.KLINDYVK.N	[178-185]	Used
	High	[K].ITDLIK.[D]		1	3	P01011-1	P01011-1 [192-197]		0	702.43962	1			3.66332E-17																																		11542777.14																																																176680.1154																			118425.4471										57198.51306															Not Found	Not Found	Not Found	Not Found	Not Found	Not Found	Not Found	High	Not Found	Not Found	Not Found	Not Found	Not Found	Not Found	Not Found	Not Found	Not Found	Not Found	Not Found	Not Found	Not Found	Not Found	Not Found	Not Found	Not Found	Not Found	Not Found	Not Found	Not Found	Not Found	Not Found	Not Found	Not Found	High	Not Found	Not Found	Not Found	Not Found	Not Found	Not Found	Not Found	Not Found	Not Found	Not Found	Not Found	Not Found	Not Found	Not Found	Not Found	Not Found	Not Found	Not Found	Not Found	Not Found	Not Found	Not Found	Not Found	Not Found	Not Found	Not Found	Not Found	Not Found	Not Found	Not Found	Not Found	Not Found	Not Found	Not Found	Not Found	Not Found	Not Found	Not Found	Not Found	Not Found	Not Found	Not Found	Not Found	Not Found	Not Found	Not Found	Not Found	High	Not Found	Not Found	Not Found	Not Found	Not Found	Not Found	Not Found	Not Found	Not Found	Not Found	Not Found	Not Found	Not Found	Not Found	Not Found	Not Found	Not Found	Not Found	Peak Found	Not Found	Not Found	Not Found	Not Found	Not Found	Not Found	Not Found	Not Found	Not Found	Peak Found	Not Found	Not Found	Not Found	Not Found	Not Found	Not Found	Not Found	Not Found	Not Found	Not Found	Not Found	Not Found	Not Found	0	192	High	n/a					2.73	486.6	2.8	2.8	0.001843272	7.67662E-05	7.01078E-05	0.000948895	0.166572239	0.006567458	0.006567421	0.026443019		31.1	K.ITDLIK.D	[192-197]	Used
	High	[R].FYLSK.[K]		1	34	P01011-1	P01011-1 [231-235]		0	657.36064	4	0.884343382	0.91148867	0.951527192	1980323.4	2607313.577	8436628.603	3237675.316	7913089.29	3154740.951	879972.755	1143342.758	1288629.771	759354.7538	493230.4747	1224970.371	2195156.725	11142567.48	3617122.265	178684.0428	1436825.979	113347.8967	400643.0724		1343429.112	1242252.593	1547591.688	1563693.609	1713038.883	964970.7993	1382837.503	1559711.139	456273.4736	1391973.87	911436.3049	3448871.65	452181.8289	555620869	8963095.971	970131.6121		3265154.052	892148.8165	2819649.42	1380211.988	2185012.938	4324934.807	866571.7328	25995786.29	3437008.364	1329301.654	3194235.695	1287690.823	2461277.418	749270.485	1806311.307	1706133.85	2678947.958	139584.019	1551948.485	1921457.384	233957.8158	1081657.442	1838735.455	646553.0894	17463570.42	1405498.536	865868.5053	8252892.181	1480168.858	1625823.982	2297144.194	585875.9329	1864043.925	9234444.332	938803.7443	5705135.046	1515060.723	1059916.262	161085930.5	5481188.62	9034295.67	26236345.63	9457760.182	1885361.158	1337314.848	4241844.58	2451913.741	243321.5403	461556.9954	1292942.086	99989.38714	562138.4798	197150.0751	223581.534	2163253.326	120380.1041	108010.7005	833849.428	2469983.493		212200.6645	2703410.932		6080526.552	879610.8613	1226321.725	8131509.48	4059138.884	7821372.271	582539.966	5077595.765	2745238.53	3768942.106	675886.3742	6227874.672	435676.7158	6718012.904	4526313.632	4529012.648	2405836.17	2319946.074	2754829.755	5037855.015	401854.1127	3359158.907	3411983.167	1400206.963		Peak Found	Peak Found	Peak Found	Peak Found	Peak Found	Peak Found	Peak Found	Peak Found	Peak Found	Peak Found	Peak Found	High	Peak Found	Peak Found	High	Peak Found	Peak Found	High	Peak Found	Peak Found	Peak Found	Peak Found	Peak Found	Peak Found	Peak Found	Peak Found	Peak Found	Peak Found	Peak Found	High	Peak Found	Peak Found	Peak Found	Peak Found	Peak Found	High	Peak Found	Peak Found	High	Peak Found	Peak Found	Peak Found	High	Peak Found	Peak Found	Peak Found	Peak Found	Peak Found	Peak Found	Peak Found	Peak Found	Peak Found	Peak Found	Peak Found	Peak Found	Peak Found	Peak Found	Peak Found	Peak Found	Peak Found	Peak Found	Peak Found	Peak Found	Peak Found	Peak Found	Peak Found	Peak Found	Peak Found	Peak Found	Peak Found	Peak Found	Peak Found	Peak Found	Peak Found	Peak Found	Peak Found	Peak Found	High	High	Peak Found	High	High	High	High	Peak Found	Peak Found	Peak Found	Peak Found	Peak Found	Peak Found	Peak Found	Peak Found	Peak Found	Peak Found	High	Peak Found	Peak Found	Peak Found	Peak Found	Peak Found	High	Peak Found	High	High	Peak Found	Peak Found	Peak Found	Peak Found	Peak Found	High	Peak Found	Peak Found	High	Peak Found	Peak Found	High	Peak Found	High	High	Peak Found	Peak Found	High	High	High	0	231	High	n/a					2.64	485	40.2	40.2	0.00228818	7.67662E-05	7.0181E-05	0.001061712	0.19885794	0.008344343	0.008344232	0.031917898		32.6	R.FYLSK.K	[231-235]	Used
	High	[K].LINDYVK.[N]		1	164	P01011-1	P01011-1 [179-185]		0	864.48254	9	0.786690142	0.560407177	0.931327831	62765076.01	36410806.64	21907579.03	36951766.4	54935316.12	22160836.2	28049632.87	28478838.48	27361067.49	27049067.67	25079755.23	13741247.05	56187121.89	170354105.8	85825144.29	17075238.91	36223285.63	29755944.57	21669876.84	15575017.71	37391301.97	34729928.57	24894078.28	53464728.66	46419211.45	74571967.93	58536257.58	36108970.04	46289639.63	35060720.41	37098074.76	50899985.79	36064920.35	386516899.8	142508098.9	63131455.91	264387059.7	74443052.5	91464464.19	68419024.96	33283727.44	94562632.66	35534128.7	40913120.31	227312904.8	44143146.18	48395962.51	42336201.04	33284500.24	61832655.05	2342159.277	5245385.927	3690937.851	25522165.61	5828279.523	2840660.593	63931229.26	18088036	10478723.23	7079191.678	24299905.58	169991432.8	1546585.83	24468517.04	33799355.87	11972890.08	17809721.84	24291641.54	1963583.878	8926076.881	82051279.75	13672736.04	64837587.6	79028687.98	26791197.85	218369156.9	196837637.8	22212342.17	375677749	60618258.45	1459728.583	3808866.003	37370834.92	10092103.23	275884.6797	211258.195	473846.5687	1713971.642	667032.2678	1081429.418	198087.9997	836655.1929	522740.4749	857583.6233	490203.6037	1047226.422	1133769.434	1823144.805	393598.9503	1341076.048	52084761.67	28547589.83	3185852.779	2548662.148	3200688.769	2856877.729	1001083.235	3342366.954	23872708.37	12247938.69	13821409.76	4082995.019	3960576.611	5229490.309	3976842.958	11014815.29	3799305.125	10776999.48	15057377.55	7428699.015	1144359.602	20928416.1	13660058.63	18067507.39		Peak Found	High	High	High	High	High	High	High	High	High	High	High	High	High	High	High	High	High	High	Peak Found	High	High	High	High	High	High	Peak Found	High	Peak Found	High	High	High	High	High	High	Peak Found	High	High	High	High	High	High	High	High	Peak Found	High	High	High	Peak Found	High	Peak Found	Peak Found	High	High	Peak Found	Peak Found	High	High	High	High	High	High	High	High	High	High	High	High	High	Peak Found	High	High	Peak Found	High	High	High	High	High	Peak Found	High	Peak Found	Peak Found	High	Peak Found	Peak Found	Peak Found	Peak Found	Peak Found	Peak Found	Peak Found	Peak Found	Peak Found	Peak Found	Peak Found	Peak Found	Peak Found	Peak Found	Peak Found	Peak Found	Peak Found	Peak Found	Peak Found	Peak Found	Peak Found	High	Peak Found	High	Peak Found	Peak Found	High	High	Peak Found	Peak Found	Peak Found	Peak Found	Peak Found	Peak Found	Peak Found	Peak Found	Peak Found	High	Peak Found	Peak Found	Peak Found	0	179	High	High		0.0002655		0.002315	2.64	345.7	47.5	47.5	0.002307537	7.67662E-05	6.96867E-05	0.001057222	0.200233126	0.008771953	0.008771396	0.034122692	1.35	35.05	K.LINDYVK.N	[179-185]	Used
	High	[K].QLVLK.[A]		1	11	P01011-1	P01011-1 [63-67]		0	600.40792	2	0.424186099	0.994928851	0.999980747					574192.5727									3056482.519	3132907.753						424068.2056	1267145.137		519963.5348																					4853044.769	2461174.554									228964.4623	206196.2375						1452533.951		686919.9586	683441.1876		626939.0033					318703.494				1109248.197			2263268.953		1333389.508																				941606.0715				266605.8788										177087.3745	539841.9897				418671.3252		294047.3095				Peak Found	Peak Found	Peak Found	Peak Found	Peak Found	Peak Found	Peak Found	Peak Found	Peak Found	Peak Found	Peak Found	Peak Found	Peak Found	High	Peak Found	Peak Found	Peak Found	Peak Found	Peak Found	Peak Found	Peak Found	High	Peak Found	Peak Found	Peak Found	Peak Found	Peak Found	Peak Found	Peak Found	Peak Found	Peak Found	Peak Found	Peak Found	Peak Found	Peak Found	Peak Found	Peak Found	Peak Found	Peak Found	Peak Found	Peak Found	Peak Found	Peak Found	Peak Found	Peak Found	High	Peak Found	Peak Found	Peak Found	Peak Found	Peak Found	Peak Found	Peak Found	Peak Found	Peak Found	Peak Found	Peak Found	Peak Found	Peak Found	Peak Found	Peak Found	Peak Found	Peak Found	Peak Found	High	Peak Found	Peak Found	Peak Found	Peak Found	Peak Found	Peak Found	High	Peak Found	Peak Found	Peak Found	Peak Found	Peak Found	Peak Found	High	Peak Found	Peak Found	Not Found	Peak Found	Peak Found	Not Found	Peak Found	Peak Found	Not Found	Not Found	Peak Found	Not Found	Not Found	Not Found	Peak Found	Peak Found	Peak Found	Not Found	Not Found	Not Found	Not Found	High	Peak Found	Peak Found	Peak Found	Peak Found	Peak Found	Peak Found	Peak Found	Peak Found	Peak Found	Peak Found	Peak Found	Peak Found	Peak Found	Peak Found	Peak Found	Peak Found	High	Peak Found	Peak Found	Peak Found	High	Peak Found	Peak Found	0	63	High	n/a					2.59	487.3	63.1	63.1	0.002560557	7.67662E-05	7.11018E-05	0.00117724	0.217465962	0.009748349	0.009748299	0.038078714		34.2	K.QLVLK.A	[63-67]	Used
	High	[R].DSLEFR.[E]		1	14	P01011-1	P01011-1 [301-306]		0	766.37299	1	0.973566871	0.873787923	0.995668079	25360654.83	13732262.77	11976803.26	20167224.89	58705057.08	9009663.571	3780277.772	5641914.61	4222664.116	2164410.898	7264964.523	2651688.425	32609266.36	117485116	37209026.54	1403212.865	6842406.094	7255607.437	3391288.021	6228085.776	10028061.01	7155566.06	7423242.433	14811985.64	16037521.81	19854341.56	6137085.304	4027478.669	6622180.892	4123431.11	4350773.496	12999012.69	8510016.16	2805318.504	49680835.57	21191745.3	1944437.06	19154810.98	18514908.88	12853922.65	4504703.113	11734222.34	12455416.87	9846763.695	229698209.6	19787345.65	28168565.38	9392007.824	9374576.51	19256620.07	1196691.052	4286537.308	3420724.031	7730015.133	455849.0919	1532009.644	6114989.243	9092014.177	2769389.666	2137652.198	4112545.492	103202126.3	2733040.53	12746123.78	12716843.58	1699500.807	3012134.676	22733297.1	6869947.69	3016690.162	51179104.62	2442161.962	14879281.64	16080286.54	2783199.393		61082285.77	22727172.63	216294251.7	50091904.27	3965998.987		5816017.462	6533257.16		124584.8788				32394.65327	360148.1409	387312.556	506444.2171					359607.2742	395714.7467	51331.0365	28061432.65	10560211.02	1385770.088	3340479.33	7341402.446	30409055.06	59879.89935	12397107.83	20520297.37	5253567.102	1509062.779	7751937.899	2274846.64	9126841.524	5769103.759	2059197.865	4505404.263	9223524	4054109.133	4867948.943	1108949.494	9704938.058	2148369.729	1372305.933		Peak Found	Peak Found	Peak Found	Peak Found	Peak Found	Peak Found	Peak Found	Peak Found	Peak Found	Peak Found	Peak Found	High	Peak Found	Peak Found	Peak Found	Peak Found	Peak Found	Peak Found	Peak Found	Peak Found	Peak Found	Peak Found	High	Peak Found	Peak Found	Peak Found	Peak Found	Peak Found	Peak Found	Peak Found	Peak Found	Peak Found	Peak Found	Peak Found	Peak Found	Peak Found	Peak Found	Peak Found	Peak Found	Peak Found	Peak Found	Peak Found	Peak Found	Peak Found	Peak Found	Peak Found	Peak Found	Peak Found	Peak Found	Peak Found	High	High	Peak Found	Peak Found	High	High	Peak Found	Peak Found	Peak Found	Peak Found	Peak Found	Peak Found	Peak Found	Peak Found	Peak Found	Peak Found	Peak Found	High	Peak Found	Peak Found	Peak Found	Peak Found	High	Peak Found	Peak Found	Not Found	Peak Found	Peak Found	Peak Found	Peak Found	Peak Found	High	Peak Found	Peak Found	Not Found	Peak Found	Not Found	Not Found	Not Found	Peak Found	Peak Found	Peak Found	Peak Found	Not Found	Not Found	Not Found	Not Found	Peak Found	Peak Found	Peak Found	Peak Found	Peak Found	Peak Found	Peak Found	High	Peak Found	Peak Found	Peak Found	Peak Found	Peak Found	Peak Found	High	High	Peak Found	Peak Found	Peak Found	Peak Found	Peak Found	Peak Found	Peak Found	Peak Found	Peak Found	Peak Found	Peak Found	0	301	High	Medium		0.01033		0.1041	2.41	322.1	94.6	94.6	0.003885618	0.000124604	0.000123733	0.001120239	0.297128449	0.015834	0.01583344	0.061656239	0.93	35.7	R.DSLEFR.E	[301-306]	Used
	High	[K].FSISR.[D]		1	8	P01011-1	P01011-1 [316-320]		0	609.33549	0	4.74369E-17		3.66332E-17																					235078.5092																																																																		260954.7895																									409358.089				212249.4117										Peak Found	Not Found	Not Found	Peak Found	Not Found	Peak Found	Peak Found	Peak Found	High	Peak Found	Peak Found	Not Found	Peak Found	Peak Found	Peak Found	Peak Found	Peak Found	Peak Found	Peak Found	Peak Found	Peak Found	Not Found	Peak Found	Peak Found	Peak Found	Peak Found	High	Peak Found	Peak Found	Not Found	Peak Found	High	Peak Found	High	Peak Found	Peak Found	Peak Found	Peak Found	Peak Found	Peak Found	Peak Found	High	Not Found	Not Found	Not Found	Peak Found	Peak Found	Peak Found	Not Found	Peak Found	Not Found	Peak Found	Peak Found	Peak Found	Peak Found	Not Found	Peak Found	Peak Found	Peak Found	Peak Found	Peak Found	Peak Found	Peak Found	Not Found	High	Peak Found	Peak Found	Peak Found	Peak Found	Peak Found	Peak Found	Not Found	High	Peak Found	Peak Found	Peak Found	Not Found	Peak Found	Peak Found	Peak Found	Peak Found	Not Found	Peak Found	Peak Found	Not Found	Not Found	High	Not Found	Not Found	Not Found	Not Found	Peak Found	Not Found	Not Found	Not Found	Peak Found	Not Found	Not Found	Not Found	Not Found	Peak Found	Peak Found	Peak Found	Peak Found	Peak Found	Peak Found	Peak Found	Not Found	Peak Found	Not Found	Peak Found	Peak Found	Peak Found	Peak Found	Peak Found	Peak Found	Not Found	Peak Found	Not Found	Peak Found	Not Found	Peak Found	Peak Found	Not Found	0	316	High	n/a					2.33	497.7	27.2	27.2	0.004691475	0.000160531	0.000160186	0.001214624	0.338422601	0.019701868	0.019701069	0.078988326		29.13	K.FSISR.D	[316-320]	Used
	High	[K].LINDYVKNGTR.[G]		1	1	P01011-1	P01011-1 [179-189]		1	1292.69573	0																																																																																																																																No Quan Values	Peak Found	Peak Found	Peak Found	Peak Found	Peak Found	Peak Found	Peak Found	Peak Found	Peak Found	Peak Found	Peak Found	Peak Found	Peak Found	Peak Found	Peak Found	Peak Found	Peak Found	Peak Found	Peak Found	Not Found	Peak Found	Peak Found	Not Found	Peak Found	Peak Found	Peak Found	Peak Found	Peak Found	Peak Found	Peak Found	Peak Found	High	Peak Found	Not Found	Peak Found	Peak Found	Not Found	Peak Found	Peak Found	Peak Found	Peak Found	Peak Found	Peak Found	Peak Found	Peak Found	Peak Found	Not Found	Peak Found	Peak Found	Peak Found	Not Found	Not Found	Not Found	Not Found	Not Found	Not Found	Peak Found	Peak Found	Not Found	Not Found	Not Found	Peak Found	Not Found	Not Found	Not Found	Not Found	Not Found	Peak Found	Peak Found	Not Found	Not Found	Peak Found	Peak Found	Peak Found	Peak Found	Peak Found	Peak Found	Not Found	Peak Found	Not Found	Not Found	Not Found	Not Found	Not Found	Not Found	Not Found	Not Found	Not Found	Not Found	Not Found	Not Found	Not Found	Not Found	Not Found	Not Found	Not Found	Not Found	Not Found	Not Found	Not Found	Not Found	Not Found	Not Found	Not Found	Not Found	Not Found	Not Found	Not Found	Not Found	Not Found	Not Found	Not Found	Not Found	Not Found	Not Found	Not Found	Not Found	Not Found	Not Found	Not Found	Not Found	Not Found	Not Found	Not Found	0	0	High	Low		0.7154		1	0.91	70.8	3.7	3.7	0.123837403	0.008324704	0.008324313	0.028991538	0.93982203	0.223403626	0.223403372	0.730267387	0.24	25.52	K.LINDYVKNGTR.G	[179-189]	Not Used
	High	[K].MEEVEAMLLPETLK.[R]	2xOxidation [M1; M7]	1	112	P01011-1	P01011-1 [284-297]		0	1664.81214	1	0.858887968	0.972588497	0.732549406	900881.6707	216405.9124	530453.3173	819656.0744	2248974.735	813108.0115	775215.1247	165484.5791	148454.2131	248438.7736	511270.3977	206437.2007		16402297.35	1321707.059	288854.2838	676129.879	797927.3435	896851.1566	795340.3554	1298096.704	1989896.655	2151448.962	1403236.288	879418.0641	1251548.969	300638.8199	412282.4845	379988.0755	515899.8686	274083.9486	682282.0462	565010.3362			2462646.384	10712230.4	572949.9117	686375.2442	847775.5565	347219.2466	667612.6317	1007520.005	1988991.786	34905185.02		3559318.272	674132.101	1458937.438	2052900.151	134916.0181	500007.3998	727160.21	998098.9396	480620.0585	613359.4427	145703.9595	106136.8938	747250.1058	198715.0317	857103.655	6662201.91	180400.6857	2042336.052	5260199.35	934368.331	1037468.679	458239.864	345131.2852	234218.9796	90802.48121	101664.5109	975875.4481	3030505.947	478915.7187	9830531.416	3289387.131	5668832.928	36367600.82	7231338.533	156076.314	3111170.624	634395.3239	1000930.643	1003773.099	847101.2289	359958.5876	2621046.014	6254220.021	879229.5161	3392988.236	14113109.99	2149666.613	1000516.596	3831723.033	17385573.02	10574142.04	14176312.29	15003117.59	4112523.634	1256773.152	1356278.878	154654.418	715385.1452	333567.6211	1316302.557	1033230.811	1024706.321	1711726.178	1550915.801	582782.2559	1213208.459	524148.2383	1287617.379	260927.3921	445894.6532	468477.5326	1033546.344	434517.9724	710525.8959	2298634.93	1399796.019	1171389.035	423224.572		High	High	High	High	High	High	High	High	Peak Found	High	High	High	Not Found	High	High	High	High	High	High	High	High	Peak Found	Peak Found	Peak Found	High	High	High	High	High	High	Peak Found	High	High	High	High	High	Peak Found	High	High	High	High	Peak Found	High	High	High	Peak Found	High	Peak Found	High	High	Peak Found	Peak Found	Peak Found	High	High	Peak Found	Peak Found	High	Peak Found	High	High	Peak Found	High	High	High	High	High	High	High	High	High	High	High	High	High	High	High	Peak Found	High	High	High	High	High	Peak Found	High	Peak Found	Peak Found	High	High	High	High	High	High	High	High	High	High	High	High	Peak Found	High	Peak Found	Peak Found	High	Peak Found	Peak Found	High	High	High	High	Peak Found	High	Peak Found	High	Peak Found	Peak Found	Peak Found	High	Peak Found	High	High	High	High	Peak Found	0	0	n/a	High		0.00001637		4.362E-07													3.74	55.85	K.MEEVEAMLLPETLK.R	[284-297]	Used
P08514-1	ITGA2B	integrin alpha-IIb [OS=Homo sapiens]	n/a	High		0	32	1323	33	1039	113.3	5.38	639.15	cell organization and biogenesis;regulation of biological process;response to stimulus;transport	cell surface;membrane	metal ion binding;protein binding	Pf00357, Pf01839, Pf08441, Pf13517	3674	17	ENSG00000005961.17	Arrhythmogenic right ventricular cardiomyopathy (ARVC); Small cell lung cancer; Rap1 signaling pathway; Hypertrophic cardiomyopathy (HCM); Focal adhesion; Dilated cardiomyopathy; ECM-receptor interaction; Regulation of actin cytoskeleton; Pathways in cancer; Platelet activation; Hematopoietic cell lineage; PI3K-Akt signaling pathway	Integrin cell surface interactions; Signaling by BRAF and RAF fusions; Signal transduction by L1; RUNX1 regulates genes involved in megakaryocyte differentiation and platelet function; MAP2K and MAPK activation; GRB2:SOS provides linkage to MAPK signaling for Integrins ; Signaling by RAS mutants; Signaling by high-kinase activity BRAF mutants; Signaling by moderate kinase activity BRAF mutants; p130Cas linkage to MAPK signaling for integrins; Platelet degranulation ; ECM proteoglycans; Paradoxical activation of RAF signaling by kinase inactive BRAF; Interleukin-20 family signaling	Integrin-mediated Cell Adhesion; Arrhythmogenic Right Ventricular Cardiomyopathy; Focal Adhesion; Focal Adhesion-PI3K-Akt-mTOR-signaling pathway	54	0	81971127.34	68235079.91	82874812.23	70158796.04	87997873.22	64437383.87	54476046.43	44798473.5	27784154.3	30724000.27	27057879.28	29373188.98	119670169.3	176304095.6	199456363.2	24786699.36	67662174.89	46840321.32	29608016.59	26357820.27	107292742.6	159514459.1	46294962.38	105282404.7	58144414.05	105702038.5	49519847.51	50641590.39	46183940.91	56652889.79	41206704.14	48704597.74	43654452.04	990258436	70004226.41	52157980.89	313713181	47295330.95	130717603	52816629.95	23964586.41	74583423.98	38510166.79	34814101.49	165125792.1	250558679.8	44991815.25	45501435.97	46276435.07	81666173.77	15065536.4	40001984	35671266.66	36067257.98	33389108.98	24070412.53	49786454.31	40227582.97	21430867.4	27617084.36	29951558.73	185733643.8	22752446.55	216068540.7	146350823.5	99295600.95	107309430.9	46364126.93	34592189.64	40394343.81	164898930.1	39477128.59	85622265.69	51060111.91	37898235.54	287561002.4	129245551.7	36770638.41	172051774.1	190256025.6	183105186.7	25416086.33	42136218.62	39554051.34	18550934.84	38167225.18	62395222.04	27891378.3	29719723.64	32943944.02	43251963.38	36077038.89	31028376.75	4886631.633	40368640.13	51918311.45	15597068.89	25097131.82	47585393.63	8484060.766	39042767.5	58391059.13	23205857.89	34631999.15	24653870.53	43495132.28	13483978.1	32152903.39	15743165.15	24769380.62	20221453.2	32785361.44	18837043.39	41495463.69	31865093.21	44507955.62	25802107.53	8684715.22	17483632.52	43744780.97	24872892.83	33181753.58	24156947.11	16642872.76	High	High	High	High	High	High	High	High	High	High	High	High	High	High	High	High	High	High	High	High	High	High	High	High	High	High	High	High	High	High	High	High	High	High	High	High	High	High	High	High	High	High	High	High	High	High	High	High	High	High	High	High	High	High	High	High	High	High	High	High	High	High	High	High	High	High	High	High	High	High	High	High	High	High	High	High	High	High	High	High	High	High	High	High	High	Peak Found	High	High	High	High	Peak Found	High	High	Peak Found	High	Peak Found	Peak Found	High	Peak Found	Peak Found	High	High	High	High	High	High	High	High	High	High	High	High	High	High	High	High	High	Peak Found	High	High	High	High	High	High	121.06	0	3
	Confidence	Annotated Sequence	Modifications	# Protein Groups	# PSMs	Master Protein Accessions	Positions in Master Proteins	Modifications in Master Proteins	# Missed Cleavages	Theo. MH+ [Da]	# Razor Quan Results	Abundance Ratio Adj. P-Value: (CP, Sample) / (Control, Control)	Abundance Ratio Adj. P-Value: (IPMN, Sample) / (Control, Control)	Abundance Ratio Adj. P-Value: (PA, Sample) / (Control, Control)	Abundances (Normalized): F1: Control, Control, Patient01	Abundances (Normalized): F2: Control, Control, Patient02	Abundances (Normalized): F3: Control, Control, Patient03	Abundances (Normalized): F4: Control, Control, Patient04	Abundances (Normalized): F5: Control, Control, Patient05	Abundances (Normalized): F6: Control, Control, Patient06	Abundances (Normalized): F7: Control, Control, Patient07	Abundances (Normalized): F8: Control, Control, Patient08	Abundances (Normalized): F9: Control, Control, Patient09	Abundances (Normalized): F10: Control, Control, Patient10	Abundances (Normalized): F11: Control, Control, Patient11	Abundances (Normalized): F12: Sample, CP, Patient12	Abundances (Normalized): F13: Sample, CP, Patient13	Abundances (Normalized): F14: Sample, CP, Patient14	Abundances (Normalized): F15: Sample, CP, Patient15	Abundances (Normalized): F16: Sample, CP, Patient16	Abundances (Normalized): F17: Sample, CP, Patient17	Abundances (Normalized): F18: Sample, CP, Patient18	Abundances (Normalized): F19: Sample, CP, Patient19	Abundances (Normalized): F20: Sample, CP, Patient20	Abundances (Normalized): F21: Sample, CP, Patient21	Abundances (Normalized): F22: Sample, CP, Patient22	Abundances (Normalized): F23: Sample, CP, Patient23	Abundances (Normalized): F24: Sample, IPMN, Patient24	Abundances (Normalized): F25: Sample, IPMN, Patient25	Abundances (Normalized): F26: Sample, IPMN, Patient26	Abundances (Normalized): F27: Sample, IPMN, Patient27	Abundances (Normalized): F28: Sample, IPMN, Patient28	Abundances (Normalized): F29: Sample, IPMN, Patient29	Abundances (Normalized): F30: Sample, IPMN, Patient30	Abundances (Normalized): F31: Sample, IPMN, Patient31	Abundances (Normalized): F32: Sample, PA, Patient32	Abundances (Normalized): F33: Sample, PA, Patient33	Abundances (Normalized): F34: Sample, PA, Patient34	Abundances (Normalized): F35: Sample, PA, Patient35	Abundances (Normalized): F36: Sample, PA, Patient36	Abundances (Normalized): F37: Sample, PA, Patient37	Abundances (Normalized): F38: Sample, PA, Patient38	Abundances (Normalized): F39: Sample, PA, Patient39	Abundances (Normalized): F40: Sample, PA, Patient40	Abundances (Normalized): F41: Sample, PA, Patient41	Abundances (Normalized): F42: Sample, PA, Patient42	Abundances (Normalized): F43: Sample, PA, Patient43	Abundances (Normalized): F44: Sample, PA, Patient44	Abundances (Normalized): F45: Sample, PA, Patient45	Abundances (Normalized): F46: Sample, PA, Patient46	Abundances (Normalized): F47: Sample, PA, Patient47	Abundances (Normalized): F48: Sample, PA, Patient48	Abundances (Normalized): F49: Sample, PA, Patient49	Abundances (Normalized): F50: Sample, PA, Patient50	Abundances (Normalized): F51: Sample, PA, Patient51	Abundances (Normalized): F52: Sample, PA, Patient52	Abundances (Normalized): F53: Sample, PA, Patient53	Abundances (Normalized): F54: Sample, PA, Patient54	Abundances (Normalized): F55: Sample, PA, Patient55	Abundances (Normalized): F56: Sample, PA, Patient56	Abundances (Normalized): F57: Sample, PA, Patient57	Abundances (Normalized): F58: Sample, PA, Patient58	Abundances (Normalized): F59: Sample, PA, Patient59	Abundances (Normalized): F60: Sample, PA, Patient60	Abundances (Normalized): F61: Sample, PA, Patient61	Abundances (Normalized): F62: Sample, PA, Patient62	Abundances (Normalized): F63: Sample, PA, Patient63	Abundances (Normalized): F64: Sample, PA, Patient64	Abundances (Normalized): F65: Sample, PA, Patient65	Abundances (Normalized): F67: Sample, PA, Patient66	Abundances (Normalized): F68: Sample, PA, Patient67	Abundances (Normalized): F69: Sample, PA, Patient68	Abundances (Normalized): F70: Sample, PA, Patient69	Abundances (Normalized): F71: Sample, PA, Patient70	Abundances (Normalized): F72: Sample, PA, Patient71	Abundances (Normalized): F73: Sample, PA, Patient72	Abundances (Normalized): F74: Sample, PA, Patient73	Abundances (Normalized): F75: Sample, PA, Patient74	Abundances (Normalized): F76: Sample, PA, Patient75	Abundances (Normalized): F77: Sample, PA, Patient76	Abundances (Normalized): F78: Sample, PA, Patient77	Abundances (Normalized): F79: Sample, PA, Patient78	Abundances (Normalized): F80: Sample, PA, Patient79	Abundances (Normalized): F81: Sample, PA, Patient80	Abundances (Normalized): F82: Sample, PA, Patient81	Abundances (Normalized): F83: Sample, PA, Patient82	Abundances (Normalized): F84: Sample, PA, Patient83	Abundances (Normalized): F85: Sample, PA, Patient84	Abundances (Normalized): F86: Sample, PA, Patient85	Abundances (Normalized): F87: Sample, PA, Patient86	Abundances (Normalized): F88: Sample, PA, Patient87	Abundances (Normalized): F89: Sample, PA, Patient88	Abundances (Normalized): F90: Sample, PA, Patient89	Abundances (Normalized): F91: Sample, PA, Patient90	Abundances (Normalized): F92: Sample, PA, Patient91	Abundances (Normalized): F93: Sample, PA, Patient92	Abundances (Normalized): F94: Sample, PA, Patient93	Abundances (Normalized): F95: Sample, PA, Patient94	Abundances (Normalized): F96: Sample, PA, Patient95	Abundances (Normalized): F97: Sample, PA, Patient96	Abundances (Normalized): F98: Sample, PA, Patient97	Abundances (Normalized): F99: Sample, PA, Patient98	Abundances (Normalized): F100: Sample, PA, Patient99	Abundances (Normalized): F101: Sample, PA, Patients100	Abundances (Normalized): F102: Sample, PA, Patients101	Abundances (Normalized): F103: Sample, PA, Patients102	Abundances (Normalized): F104: Sample, PA, Patients103	Abundances (Normalized): F105: Sample, PA, Patients104	Abundances (Normalized): F106: Sample, PA, Patients105	Abundances (Normalized): F107: Sample, PA, Patients106	Abundances (Normalized): F108: Sample, PA, Patients107	Abundances (Normalized): F109: Sample, PA, Patients108	Abundances (Normalized): F110: Sample, PA, Patients109	Abundances (Normalized): F111: Sample, PA, Patients110	Abundances (Normalized): F112: Sample, PA, Patients111	Abundances (Normalized): F113: Sample, PA, Patients112	Abundances (Normalized): F114: Sample, PA, Patients113	Abundances (Normalized): F115: Sample, PA, Patients114	Abundances (Normalized): F116: Sample, PA, Patients115	Abundances (Normalized): F117: Sample, PA, Patients116	Abundances (Normalized): F118: Sample, PA, Patients117	Abundances (Normalized): F119: Sample, PA, Patients118	Abundances (Normalized): F120: Sample, PA, Patients119	Abundances (Normalized): F121: Sample, PA, Patients120	Abundances (Normalized): F122: Sample, PA, Patients121	Abundances (Normalized): F123: Sample, PA, Patients122	Abundances (Normalized): F124: Sample, PA, Patients123	Abundances (Normalized): F125: Sample, PA, Patients124	Quan Info	Found in Sample: [S1] F1: Control, Control, Patient01	Found in Sample: [S2] F2: Control, Control, Patient02	Found in Sample: [S3] F3: Control, Control, Patient03	Found in Sample: [S4] F4: Control, Control, Patient04	Found in Sample: [S5] F5: Control, Control, Patient05	Found in Sample: [S6] F6: Control, Control, Patient06	Found in Sample: [S7] F7: Control, Control, Patient07	Found in Sample: [S8] F8: Control, Control, Patient08	Found in Sample: [S9] F9: Control, Control, Patient09	Found in Sample: [S10] F10: Control, Control, Patient10	Found in Sample: [S11] F11: Control, Control, Patient11	Found in Sample: [S12] F12: Sample, CP, Patient12	Found in Sample: [S13] F13: Sample, CP, Patient13	Found in Sample: [S14] F14: Sample, CP, Patient14	Found in Sample: [S15] F15: Sample, CP, Patient15	Found in Sample: [S16] F16: Sample, CP, Patient16	Found in Sample: [S17] F17: Sample, CP, Patient17	Found in Sample: [S18] F18: Sample, CP, Patient18	Found in Sample: [S19] F19: Sample, CP, Patient19	Found in Sample: [S20] F20: Sample, CP, Patient20	Found in Sample: [S21] F21: Sample, CP, Patient21	Found in Sample: [S22] F22: Sample, CP, Patient22	Found in Sample: [S23] F23: Sample, CP, Patient23	Found in Sample: [S24] F24: Sample, IPMN, Patient24	Found in Sample: [S25] F25: Sample, IPMN, Patient25	Found in Sample: [S26] F26: Sample, IPMN, Patient26	Found in Sample: [S27] F27: Sample, IPMN, Patient27	Found in Sample: [S28] F28: Sample, IPMN, Patient28	Found in Sample: [S29] F29: Sample, IPMN, Patient29	Found in Sample: [S30] F30: Sample, IPMN, Patient30	Found in Sample: [S31] F31: Sample, IPMN, Patient31	Found in Sample: [S32] F32: Sample, PA, Patient32	Found in Sample: [S33] F33: Sample, PA, Patient33	Found in Sample: [S34] F34: Sample, PA, Patient34	Found in Sample: [S35] F35: Sample, PA, Patient35	Found in Sample: [S36] F36: Sample, PA, Patient36	Found in Sample: [S37] F37: Sample, PA, Patient37	Found in Sample: [S38] F38: Sample, PA, Patient38	Found in Sample: [S39] F39: Sample, PA, Patient39	Found in Sample: [S40] F40: Sample, PA, Patient40	Found in Sample: [S41] F41: Sample, PA, Patient41	Found in Sample: [S42] F42: Sample, PA, Patient42	Found in Sample: [S43] F43: Sample, PA, Patient43	Found in Sample: [S44] F44: Sample, PA, Patient44	Found in Sample: [S45] F45: Sample, PA, Patient45	Found in Sample: [S46] F46: Sample, PA, Patient46	Found in Sample: [S47] F47: Sample, PA, Patient47	Found in Sample: [S48] F48: Sample, PA, Patient48	Found in Sample: [S49] F49: Sample, PA, Patient49	Found in Sample: [S50] F50: Sample, PA, Patient50	Found in Sample: [S51] F51: Sample, PA, Patient51	Found in Sample: [S52] F52: Sample, PA, Patient52	Found in Sample: [S53] F53: Sample, PA, Patient53	Found in Sample: [S54] F54: Sample, PA, Patient54	Found in Sample: [S55] F55: Sample, PA, Patient55	Found in Sample: [S56] F56: Sample, PA, Patient56	Found in Sample: [S57] F57: Sample, PA, Patient57	Found in Sample: [S58] F58: Sample, PA, Patient58	Found in Sample: [S59] F59: Sample, PA, Patient59	Found in Sample: [S60] F60: Sample, PA, Patient60	Found in Sample: [S61] F61: Sample, PA, Patient61	Found in Sample: [S62] F62: Sample, PA, Patient62	Found in Sample: [S63] F63: Sample, PA, Patient63	Found in Sample: [S64] F64: Sample, PA, Patient64	Found in Sample: [S65] F65: Sample, PA, Patient65	Found in Sample: [S67] F67: Sample, PA, Patient66	Found in Sample: [S68] F68: Sample, PA, Patient67	Found in Sample: [S69] F69: Sample, PA, Patient68	Found in Sample: [S70] F70: Sample, PA, Patient69	Found in Sample: [S71] F71: Sample, PA, Patient70	Found in Sample: [S72] F72: Sample, PA, Patient71	Found in Sample: [S73] F73: Sample, PA, Patient72	Found in Sample: [S74] F74: Sample, PA, Patient73	Found in Sample: [S75] F75: Sample, PA, Patient74	Found in Sample: [S76] F76: Sample, PA, Patient75	Found in Sample: [S77] F77: Sample, PA, Patient76	Found in Sample: [S78] F78: Sample, PA, Patient77	Found in Sample: [S79] F79: Sample, PA, Patient78	Found in Sample: [S80] F80: Sample, PA, Patient79	Found in Sample: [S81] F81: Sample, PA, Patient80	Found in Sample: [S82] F82: Sample, PA, Patient81	Found in Sample: [S83] F83: Sample, PA, Patient82	Found in Sample: [S84] F84: Sample, PA, Patient83	Found in Sample: [S85] F85: Sample, PA, Patient84	Found in Sample: [S86] F86: Sample, PA, Patient85	Found in Sample: [S87] F87: Sample, PA, Patient86	Found in Sample: [S88] F88: Sample, PA, Patient87	Found in Sample: [S89] F89: Sample, PA, Patient88	Found in Sample: [S90] F90: Sample, PA, Patient89	Found in Sample: [S91] F91: Sample, PA, Patient90	Found in Sample: [S92] F92: Sample, PA, Patient91	Found in Sample: [S93] F93: Sample, PA, Patient92	Found in Sample: [S94] F94: Sample, PA, Patient93	Found in Sample: [S95] F95: Sample, PA, Patient94	Found in Sample: [S96] F96: Sample, PA, Patient95	Found in Sample: [S97] F97: Sample, PA, Patient96	Found in Sample: [S98] F98: Sample, PA, Patient97	Found in Sample: [S99] F99: Sample, PA, Patient98	Found in Sample: [S100] F100: Sample, PA, Patient99	Found in Sample: [S101] F101: Sample, PA, Patients100	Found in Sample: [S102] F102: Sample, PA, Patients101	Found in Sample: [S103] F103: Sample, PA, Patients102	Found in Sample: [S104] F104: Sample, PA, Patients103	Found in Sample: [S105] F105: Sample, PA, Patients104	Found in Sample: [S106] F106: Sample, PA, Patients105	Found in Sample: [S107] F107: Sample, PA, Patients106	Found in Sample: [S108] F108: Sample, PA, Patients107	Found in Sample: [S109] F109: Sample, PA, Patients108	Found in Sample: [S110] F110: Sample, PA, Patients109	Found in Sample: [S111] F111: Sample, PA, Patients110	Found in Sample: [S112] F112: Sample, PA, Patients111	Found in Sample: [S113] F113: Sample, PA, Patients112	Found in Sample: [S114] F114: Sample, PA, Patients113	Found in Sample: [S115] F115: Sample, PA, Patients114	Found in Sample: [S116] F116: Sample, PA, Patients115	Found in Sample: [S117] F117: Sample, PA, Patients116	Found in Sample: [S118] F118: Sample, PA, Patients117	Found in Sample: [S119] F119: Sample, PA, Patients118	Found in Sample: [S120] F120: Sample, PA, Patients119	Found in Sample: [S121] F121: Sample, PA, Patients120	Found in Sample: [S122] F122: Sample, PA, Patients121	Found in Sample: [S123] F123: Sample, PA, Patients122	Found in Sample: [S124] F124: Sample, PA, Patients123	Found in Sample: [S125] F125: Sample, PA, Patients124	Off by X	Position in Protein	Confidence (by Search Engine): A5 PMI-Byonic	Confidence (by Search Engine): Sequest HT	Percolator q-Value (by Search Engine): A5 PMI-Byonic	Percolator q-Value (by Search Engine): Sequest HT	Percolator PEP (by Search Engine): A5 PMI-Byonic	Percolator PEP (by Search Engine): Sequest HT	|Log Prob| (by Search Engine): A5 PMI-Byonic	Byonic Score (by Search Engine): A5 PMI-Byonic	Delta Byonic Score (by Search Engine): A5 PMI-Byonic	Delta Mod Score (by Search Engine): A5 PMI-Byonic	PEP 2D (by Search Engine): A5 PMI-Byonic	q-Value 2D (by Search Engine): A5 PMI-Byonic	FDR 2D (by Search Engine): A5 PMI-Byonic	Peptide Group FDR 2D (by Search Engine): A5 PMI-Byonic	PEP 1D (by Search Engine): A5 PMI-Byonic	q-Value 1D (by Search Engine): A5 PMI-Byonic	FDR 1D (by Search Engine): A5 PMI-Byonic	Peptide Group FDR 1D (by Search Engine): A5 PMI-Byonic	XCorr (by Search Engine): Sequest HT	Top Apex RT [min]	Sequence in Protein	Positions in Proteins	Quan Usage
	High	[K].ASVQLLVQDSLNPAVK.[S]		1	85	P08514-1	P08514-1 [487-502]		0	1681.94831	0	0.87926267	0.902552454	0.930287589	295367.2913	167006.7376	595592.4777	437916.3858		17810.26902	75762.28538	75117.81424	62050.55428	90592.5664	35160.79214	53988.56604	833478.7708	822137.991	466771.7865	7304.084198	90671.15271	65033.73666			70744.86831	516587.8144	260869.8161	233520.0211	172832.8818	138561.3547	232635.7646	79312.28711	86912.78722	115469.2843	61465.57076	175690.4117	154799.4456	4245460.349	277799.1363	158157.0689	1632143.663	55890.32334	77372.93811	628410.0902	46429.75667	170786.8672		58662.67952	536923.4694	236612.9824	26882.30255	5904.480718	57780.5466		384198.4614	1588172.07		81777.32492	946598.9367		130486.3555	165655.7526	58388.52081	21802.84618	30218.24311		283044.8364	542214.0638	664645.1232	304715.9706	771548.8842	25754.4459	852564.8151	45346.45977	143794.2993	70730.20804	169202.1133	391676.2307	115466.7427	2453775.122	165676.8883		520253.6372	1238308.594	3981813.069	341910.6331	44912.96502	180989.9423	527976.6941	439219.2566	731097.9639	390233.3338	107797.352	910783.2812	190980.4294	2951507.976	51226.68584	95738.26521	333308.9425	2404662.193	538197.6411	124691.2501	168867.8553		121678.0256	1746304.513	55384.24045	567443.3268	457504.2718	138866.3927	26298.15073	458447.6269			151215.5531		41585.59138		335885.2406	1210735.948		118226.1172			68375.93413	424612.0991	460190.7842			Peak Found	High	High	High	Not Found	Peak Found	High	Peak Found	High	High	Peak Found	Peak Found	High	High	High	Peak Found	High	Peak Found	Not Found	Not Found	Peak Found	High	Peak Found	Peak Found	Peak Found	High	High	High	Peak Found	Peak Found	Peak Found	High	High	High	Peak Found	High	Peak Found	Peak Found	Peak Found	Peak Found	Peak Found	High	Not Found	Peak Found	High	High	Peak Found	Peak Found	Peak Found	Not Found	Peak Found	High	Not Found	High	High	High	Peak Found	Peak Found	High	Peak Found	Peak Found	Not Found	High	Peak Found	High	High	High	Peak Found	Peak Found	Peak Found	Peak Found	High	High	Peak Found	Peak Found	High	Peak Found	Not Found	High	Peak Found	High	High	Peak Found	High	Peak Found	Peak Found	Peak Found	Peak Found	Peak Found	Peak Found	Peak Found	Peak Found	Peak Found	Peak Found	Peak Found	Peak Found	Peak Found	Peak Found	Peak Found	Not Found	High	High	High	High	High	Peak Found	Peak Found	Peak Found	High	Not Found	Peak Found	Not Found	Peak Found	Not Found	Peak Found	High	Not Found	Peak Found	Not Found	Not Found	Peak Found	Peak Found	Peak Found	Not Found	0	487	High	High		0.00001637		4.686E-07	12.12	781.1	539.4	539.4	7.60662E-13	1.35394E-13	0	0	8.24188E-11	1.46329E-11	0	0	4.28	63.9	K.ASVQLLVQDSLNPAVK.S	[487-502]	Used
	High	[R].FGSAIAPLGDLDRDGYNDIAVAAPYGGPSGR.[G]		1	2	P08514-1	P08514-1 [387-417]		1	3092.5072	0	4.74369E-17	4.58126E-17	3.66332E-17																						222884.1413				26274.98335																				245724.006																			45434.71773							3379.379336																																																						Not Found	Not Found	Not Found	Not Found	Not Found	Not Found	Not Found	Not Found	Not Found	Not Found	Not Found	Not Found	Not Found	Not Found	Not Found	Not Found	Not Found	Not Found	Not Found	Not Found	Not Found	High	Not Found	Not Found	Not Found	Peak Found	Not Found	Not Found	Not Found	Not Found	Not Found	Not Found	Not Found	Not Found	Not Found	Not Found	Not Found	Not Found	Not Found	Not Found	Not Found	Not Found	Not Found	Not Found	Not Found	High	Not Found	Not Found	Not Found	Not Found	Not Found	Not Found	Not Found	Not Found	Not Found	Not Found	Not Found	Not Found	Not Found	Not Found	Not Found	Not Found	Not Found	Not Found	Peak Found	Not Found	Not Found	Not Found	Not Found	Not Found	Not Found	Peak Found	Not Found	Not Found	Not Found	Not Found	Not Found	Not Found	Not Found	Not Found	Not Found	Not Found	Not Found	Not Found	Not Found	Not Found	Not Found	Not Found	Not Found	Not Found	Not Found	Not Found	Not Found	Not Found	Not Found	Not Found	Not Found	Not Found	Not Found	Not Found	Not Found	Not Found	Not Found	Not Found	Not Found	Not Found	Not Found	Not Found	Not Found	Not Found	Not Found	Not Found	Not Found	Not Found	Not Found	Not Found	Not Found	Not Found	Not Found	Not Found	Not Found	Not Found	Not Found	Not Found	0	0	High	High		0.007371		0.07296	10.48	732.4	732.4	732.4	3.33593E-11	4.96628E-12	0	0	3.61453E-09	5.41748E-10	0	0	0.82	71.02	R.FGSAIAPLGDLDRDGYNDIAVAAPYGGPSGR.G	[387-417]	Used
	High	[R].AEGGQCPSLLFDLRDETR.[N]	1xCarbamidomethyl [C6]	1	17	P08514-1	P08514-1 [91-108]		1	2063.98148	1	0.01115585	0.486195946	0.617771692	50541.56216				145108.3585								1532821.67	1848553.073	904189.0237							321682.3624					281502.5282								1043527.007	298372.7945	120431.2491		51839.44313		30791.00588				2716829.547	375566.0922							41811.40925									26600.42261		250664.8231	433788.4929		505824.386				255436.8546								967436.2696		617256.8598																																													Peak Found	Not Found	Not Found	Not Found	Peak Found	Not Found	Not Found	Not Found	Not Found	Not Found	Not Found	Not Found	Peak Found	Peak Found	Peak Found	Not Found	Not Found	Not Found	Not Found	Not Found	Not Found	High	Not Found	Not Found	Not Found	Not Found	High	Not Found	Not Found	Not Found	Not Found	Not Found	Not Found	Not Found	Peak Found	High	Peak Found	Not Found	Peak Found	Not Found	Peak Found	Not Found	Not Found	Not Found	High	High	Not Found	Not Found	Not Found	Not Found	Not Found	Not Found	Peak Found	Not Found	Not Found	Not Found	Not Found	Not Found	Not Found	Not Found	Not Found	Peak Found	Not Found	Peak Found	High	Not Found	High	Not Found	Not Found	Not Found	Peak Found	Not Found	Not Found	Not Found	Not Found	Not Found	Not Found	Not Found	Peak Found	Not Found	High	Not Found	Not Found	Not Found	Not Found	Not Found	Not Found	Not Found	Not Found	Not Found	Not Found	Not Found	Not Found	Not Found	Not Found	Not Found	Not Found	Not Found	Not Found	Not Found	Not Found	Not Found	Not Found	Not Found	Not Found	Not Found	Not Found	Not Found	Not Found	Not Found	Not Found	Not Found	Not Found	Not Found	Not Found	Not Found	Not Found	Not Found	Not Found	Not Found	Not Found	Not Found	Not Found	Not Found	0	0	High	High		0.00001637		0.000002442	9.76	661.8	661.8	661.8	1.72683E-10	2.51624E-11	0	0	1.87105E-08	2.70295E-09	0	0	3.57	55.18	R.AEGGQCPSLLFDLRDETR.N	[91-108]	Used
	High	[R].GQVLVFLGQSEGLR.[S]		1	90	P08514-1	P08514-1 [418-431]		0	1502.83255	5	0.718260338	0.779675335	0.771263721	258245.4008	131811.206	213362.5901	358260.5594			51812.25661	87262.03114	76886.50305	111037.6522	71177.91481	55238.87588	494453.2469	3609203.265	1135139.623	79058.64004	188867.7767			93803.95662	14748.05685	400863.7627	429339.7292	486099.7282	330285.7284	209444.7728	370623.6673	45786.52621	232806.5339	87357.75246	23990.67124	95270.11488	88409.92815	9608392.186	118002.8503	281201.2046	2851104.777	486908.1632	67029.89131	237349.8697	48322.4022	1342149.24		63150.5767	299280.0086	993567.8325	343491.8209	888242.0732	289221.7925	797407.9004	9504.041274	994901.1592	336061.6223	652111.7609	262215.3745	407642.9026	20930.33638	437887.5853	15448.91369	12645.58345	5953.408416	696783.1978		4309860.549	3104497.306	1858589.151	2127712.046	191536.011	628398.638	61439.06339	500795.9781	89345.51546	102651.8107	167083.2092	194825.1055	1000341.373	309432.5215		3632019.17	2590798.337	813924.2623	457120.5696	632459.1422	141200.1205				510336.5436		66749.5812	83271.60866				159031.4537		76230.42563	81597.44682	401328.9658								126115.5953		36533.9158		2897027.395		11501.62728		159228.4438		124268.4942			148295.9225	1598835.294					Peak Found	High	Peak Found	High	Peak Found	Peak Found	High	High	Peak Found	Peak Found	Peak Found	Peak Found	High	Peak Found	High	Peak Found	Peak Found	High	Peak Found	High	High	Peak Found	High	High	High	High	High	High	High	Peak Found	Peak Found	Peak Found	Peak Found	High	High	Peak Found	High	Peak Found	Peak Found	Peak Found	Peak Found	Peak Found	Peak Found	High	Peak Found	Peak Found	High	Peak Found	High	High	Peak Found	High	High	High	High	High	Peak Found	High	Peak Found	High	High	Peak Found	High	High	High	High	High	Peak Found	Peak Found	High	Peak Found	High	High	Peak Found	High	High	Peak Found	High	Peak Found	High	High	Peak Found	Peak Found	Peak Found	Peak Found	Not Found	Not Found	Peak Found	Peak Found	Peak Found	Peak Found	Peak Found	Peak Found	Peak Found	Peak Found	Not Found	Peak Found	Peak Found	Peak Found	Peak Found	Not Found	Peak Found	Not Found	Peak Found	Peak Found	Peak Found	Peak Found	Peak Found	Peak Found	Peak Found	Peak Found	Peak Found	Peak Found	Peak Found	Peak Found	Peak Found	Peak Found	Peak Found	Peak Found	Peak Found	Peak Found	Peak Found	Peak Found	Peak Found	0	0	High	High		0.00001637		0.000002496	9.46	657.7	624	624	3.46397E-10	5.36913E-11	0	0	3.75326E-08	6.00594E-09	0	0	3.16	62.87	R.GQVLVFLGQSEGLR.S	[418-431]	Used
	High	[R].GPHALGAPSLLLTGTQLYGR.[F]		1	15	P08514-1	P08514-1 [367-386]		0	2022.11308	0	0.992607858	0.965727036	0.999980747	865551.4721		474384.2549	1571.865068	306865.9058	579825.9518	499188.3774	751180.2045	521370.9532		277127.1281	317018.7095	710856.33	228033.8777	883698.2931		609781.5268	349231.3269	736044.9794			505975.2316	67811.40007		784.5808882			789831.0373	529619.0775	967558.4331	431578.1218			2898303.681	1484081.046	472358.5614	7262.134776	1407164.585	1174130.305	594552.6087			49118.38932	498939.2345				32522.90755		3373.979431		1072716.106	346918.995		443522.3551	699698.5521			342302.98		450405.3223	4645.179346	416295.2494		258950.6565								2213718.163							1467899.923	324175.0628	917592.5159			648382.558	1735240.683	4009.262132	1451949.856	1213374.917	852892.4209	900329.2642	3882451.741		586116.8623	1071417.52	4368007.946		2499541.464	12694.64867	1298711.477		1036575.69			332230.1223			3505.703721		877504.7042	582872.6199		479818.6709	622213.0033	1327.396949	1050475.39	1460.922086						482786.946	773481.5019		Peak Found	Not Found	Peak Found	Peak Found	Peak Found	Peak Found	Peak Found	Peak Found	Peak Found	Not Found	Peak Found	Peak Found	High	High	Peak Found	Not Found	Peak Found	Peak Found	Peak Found	Not Found	Not Found	Peak Found	Peak Found	Not Found	Peak Found	Not Found	High	High	High	Peak Found	Peak Found	Not Found	Not Found	High	High	High	Peak Found	Peak Found	Peak Found	Peak Found	Not Found	Not Found	Peak Found	Peak Found	Not Found	Not Found	Not Found	Peak Found	Not Found	Peak Found	Not Found	Peak Found	Peak Found	Not Found	Peak Found	Peak Found	Not Found	Not Found	Peak Found	Not Found	Peak Found	Peak Found	Peak Found	Not Found	Peak Found	Not Found	Not Found	Not Found	Not Found	Not Found	Not Found	Not Found	Peak Found	Not Found	Not Found	Not Found	Not Found	Not Found	Not Found	Peak Found	Peak Found	Peak Found	High	Not Found	Peak Found	Peak Found	Peak Found	Peak Found	Peak Found	Peak Found	Peak Found	Peak Found	Not Found	Peak Found	Peak Found	Peak Found	Not Found	Peak Found	Peak Found	Peak Found	Not Found	Peak Found	Not Found	Not Found	Peak Found	Not Found	Not Found	Peak Found	Not Found	Peak Found	Peak Found	Not Found	Peak Found	Peak Found	Peak Found	Peak Found	Peak Found	Not Found	Not Found	Not Found	Not Found	Not Found	Peak Found	Peak Found	0	0	High	High		0.00001637		1.312E-07	9.32	643.3	495.4	495.4	4.74863E-10	6.97132E-11	0	0	5.14521E-08	7.61704E-09	0	0	5.48	78.74	R.GPHALGAPSLLLTGTQLYGR.F	[367-386]	Used
	High	[K].LSLNAELQLDR.[Q]		1	56	P08514-1	P08514-1 [533-543]		0	1271.69539	2	0.884343382	0.985164451	0.939089739	1299703.638	1139260.765	829441.4418	816632.416	1319900.234	441710.0144	690927.506	289242.8548	464573.7549	851972.6766	327141.0711	137079.479	2166.529025	598330.4888	950388.85	482210.7845	757592.5461	453218.9811	620890.8612	427520.8645	1222872.186	1048528.274	521593.6657	904651.0396	430282.2016	1147348.506	586928.5657	1066473.769	165128.219	727401.7265	740376.9992	1049309.66	1033007.693	6328510.467	2571090.48	582363.0811	6219188.617	1535531.171	2852112.467	1503248.428	329361.3194	961859.2476	747601.3607	446580.2413	449886.2993	883673.8687	219564.5994	152701.9481	208913.8817	768480.4231	93788.23077	1403785.707	460260.3456	1707628.077	476191.8971	2392544.989	69496.85648	222259.6252	1235400.405	253923.6378	509503.8159	3449511.907	478768.3891	1122385.022	791913.6943	4023972.122	1417533.924	414405.8422	1465037.405	262558.0015	70381.17564	359378.9839	4216924.492	1265117.702	1509938.484	2095282.391	2490862.581	1648356.317	1787170.648	2765913.182	2853581.11	2662080.103	432698.5879	498013.2059	972384.3709	254342.3973	21157398.42	2049287.008	4647571.767	818640.6007	1364700.716	3187549.358	1054433.575	441155.0537	764193.8311	4131400.012	2003248.778	3992831.374	15261032.73	1025236.931	516920.9606	1648554.809	411132.6979	1191685.714	549510.0463	905784.1702	838633.6518	2024643.715	196251.4382	978590.7681	679035.9915	2022724.223	98755.99107	681709.6546	682507.6822	3716334.523	139205.6747	268641.8896	180514.2265	1302715.236	480134.39	1672989.152	639156.6762	1373719.059		Peak Found	Peak Found	Peak Found	Peak Found	Peak Found	Peak Found	High	Peak Found	Peak Found	Peak Found	Peak Found	Peak Found	Peak Found	Peak Found	Peak Found	Peak Found	Peak Found	Peak Found	Peak Found	Peak Found	High	High	High	Peak Found	Peak Found	Peak Found	Peak Found	Peak Found	Peak Found	Peak Found	Peak Found	Peak Found	Peak Found	High	Peak Found	High	Peak Found	Peak Found	Peak Found	High	Peak Found	Peak Found	Peak Found	Peak Found	Peak Found	Peak Found	Peak Found	Peak Found	Peak Found	Peak Found	Peak Found	Peak Found	Peak Found	Peak Found	High	Peak Found	Peak Found	High	Peak Found	Peak Found	Peak Found	Peak Found	Peak Found	High	High	High	High	Peak Found	Peak Found	Peak Found	Peak Found	High	Peak Found	Peak Found	Peak Found	Peak Found	Peak Found	Peak Found	Peak Found	Peak Found	High	High	Peak Found	Peak Found	Peak Found	Peak Found	High	High	High	High	Peak Found	Peak Found	Peak Found	Peak Found	Peak Found	Peak Found	Peak Found	High	Peak Found	Peak Found	Peak Found	Peak Found	Peak Found	Peak Found	Peak Found	Peak Found	Peak Found	Peak Found	Peak Found	Peak Found	Peak Found	Peak Found	Peak Found	Peak Found	Peak Found	High	Peak Found	Peak Found	Peak Found	Peak Found	Peak Found	Peak Found	High	Peak Found	0	0	High	High		0.00001637		0.000007082	7.14	584.3	311.7	311.7	7.224E-08	8.47401E-09	0	0	7.82725E-06	3.13804E-05	3.09004E-05	0.000353107	2.75	63.96	K.LSLNAELQLDR.Q	[533-543]	Used
	High	[K].IVLLDVPVRAEAQVELR.[G]		1	47	P08514-1	P08514-1 [766-782]		1	1920.12767	0	0.969755319	0.80495284	0.979023976	475912.1408													331460.1146	569378.1364			5800.724573		903059.711	421068.7989	582005.0865	1112941.161			729713.1473												522676.0051		369506.8043						302946.3629							432901.5691					515525.6538	144939.9614			1126576.96			178092.4627	304308.6201			1137390.714			35590.73573							2093349.852						1204360.254	639474.9968							1282807.196		1356823.017	7637943.784																	346486.4053							1204438.35						Peak Found	Not Found	Not Found	Not Found	Not Found	Not Found	Not Found	Not Found	Not Found	Not Found	High	Not Found	High	Peak Found	High	Not Found	High	Peak Found	Not Found	Peak Found	Peak Found	Peak Found	Peak Found	High	Not Found	High	Not Found	Not Found	High	Not Found	High	Not Found	Not Found	High	High	Not Found	High	High	Not Found	High	High	High	Not Found	Not Found	Not Found	High	Not Found	High	Not Found	Not Found	Not Found	Not Found	Peak Found	Not Found	Not Found	Not Found	Not Found	Peak Found	Peak Found	Not Found	Not Found	High	Not Found	Not Found	Peak Found	High	High	Not Found	Peak Found	Not Found	High	Peak Found	Not Found	Not Found	Not Found	High	High	Not Found	High	Not Found	Not Found	Not Found	High	High	Peak Found	Peak Found	Not Found	Not Found	Not Found	Not Found	Not Found	Not Found	Peak Found	Not Found	Peak Found	Peak Found	Not Found	Not Found	Not Found	Not Found	Not Found	Not Found	Not Found	Not Found	Not Found	Not Found	Not Found	Not Found	Not Found	Not Found	Not Found	Not Found	Peak Found	Not Found	Not Found	Not Found	Not Found	Not Found	Not Found	Peak Found	Not Found	Not Found	Not Found	Not Found	0	0	High	High		0.00001637		0.00000694	7.06	525.5	525.5	525.5	8.76093E-08	1.08429E-08	0	0	9.4925E-06	3.13804E-05	2.99486E-05	0.000347102	2.26	78.18	K.IVLLDVPVRAEAQVELR.G	[766-782]	Used
	High	[R].DEADFRDK.[L]		1	32	P08514-1	P08514-1 [585-592]		1	995.44286	3	0.858302807	0.879255401	0.784905686	13621752.95	9317942.265	17577209.27	4411822.518	14990666.19	6120848.176	10584825.76	4339734.592	4306839.339	4431308.553	6086594.923	1200596.242	2038828.103	9319134.967		3656343.964	2438936.065	4351877.007	4546560.219	2366508.707	4456314.512	8442424.736	2234016.288	5768074.924	6553343.131	2069551.067	2844821.776	3430581.768	5375619.966	3779545.412	5291878.846	7523504.567	6499402.877			6356156.56	11834954.11	1290153.31	11459752.92	2714747.406	2209413.423	4437068.751	6791669.513	4047767.789	14980733.98	3260890.265	3338352.526	5102379.256	3205171.532	6216494.664	2479860.636	1784991.795	6875106.96	3109373.921	2129565.954	878609.2412	2119992.869	2904031.273	2741170.799	5301070.288	3511580.684		1964826	9003776.776	6773494.747	1924101.769	6571281.703	8180044.617	3614235.829	5350992.078	13132778.4	3110688.032	4921440.336	8275683.716	6654847.464	16639834.92	6553607.684		28706826.1		12170724.58	2635087.235	4314000.627	3431627.803	4048979.683		2623079.661	2255720.456	2028128.956	1927399.165	2265896.153	250368.8347	2513116.826	568344.1544	4248132.032	1041359.911	1019605.269	1473001.291	1865492.823	877596.2315	2795404.023	3298785.391	1441923.271	519108.877	2161878.919	2524454.658			263919.0624	1556062	2431516.163	3141910.452	2354071.759		1834576.034	2198549.501	1359186.142	707267.4063	1720073.296		3976472.2	1063773.754	1761719.125	2016793.967		Peak Found	Peak Found	Peak Found	Peak Found	Peak Found	Peak Found	Peak Found	Peak Found	Peak Found	Peak Found	Peak Found	Peak Found	Peak Found	Peak Found	Not Found	Peak Found	Peak Found	Peak Found	Peak Found	High	Peak Found	High	High	Peak Found	Peak Found	Peak Found	Peak Found	Peak Found	Peak Found	Peak Found	Peak Found	Peak Found	Peak Found	Not Found	Not Found	Peak Found	Peak Found	Peak Found	Peak Found	Peak Found	Peak Found	Peak Found	Peak Found	Peak Found	Peak Found	Peak Found	Peak Found	Peak Found	High	Peak Found	High	High	Peak Found	High	Peak Found	High	Peak Found	Peak Found	High	Peak Found	High	Not Found	High	Peak Found	High	Peak Found	High	Peak Found	Peak Found	High	Peak Found	Peak Found	Peak Found	Peak Found	Peak Found	Peak Found	Peak Found	Not Found	Peak Found	Not Found	High	Peak Found	Peak Found	Peak Found	Peak Found	Peak Found	Peak Found	Peak Found	Peak Found	Peak Found	Peak Found	Peak Found	Peak Found	Peak Found	Peak Found	Peak Found	Peak Found	Peak Found	Peak Found	Peak Found	Peak Found	High	Peak Found	Peak Found	Peak Found	Peak Found	Peak Found	Not Found	Peak Found	Peak Found	Peak Found	Peak Found	Peak Found	Not Found	High	Peak Found	Peak Found	Peak Found	Peak Found	High	Peak Found	Peak Found	Peak Found	Peak Found	0	0	High	High		0.0004261		0.004162	6.99	645.8	340.3	340.3	1.02929E-07	1.37382E-08	0	0	1.11523E-05	3.13804E-05	2.87096E-05	0.000340948	2.17	22.31	R.DEADFRDK.L	[585-592]	Used
	High	[R].TLGPSQEETGGVFLCPWR.[A]	1xCarbamidomethyl [C15]	1	3	P08514-1	P08514-1 [73-90]		0	2033.97494	0	4.74369E-17		3.66332E-17												17939.70029	21215.2602		27098.16719				21450.41338																			84083.99905								12813.03464	39012.97855			286495.0234			42787.98164			22874.47588		47082.50397	14680.78555		11354.2455			19174.10434		21522.12662	8955.443962														1438730.756			26654.78139																																										Not Found	Not Found	Not Found	Not Found	Not Found	Not Found	Not Found	Not Found	Not Found	Not Found	Not Found	Peak Found	Peak Found	Not Found	Peak Found	Not Found	Not Found	Not Found	Peak Found	Peak Found	Not Found	Not Found	Peak Found	Not Found	Not Found	Not Found	Not Found	Not Found	Not Found	Not Found	Not Found	Not Found	Not Found	Not Found	Not Found	Peak Found	Not Found	Peak Found	Not Found	Not Found	Not Found	Not Found	Not Found	Peak Found	Not Found	High	Peak Found	Not Found	Not Found	Peak Found	Not Found	Not Found	Peak Found	Peak Found	Not Found	Peak Found	Not Found	Peak Found	Peak Found	Peak Found	Peak Found	Not Found	Not Found	Peak Found	Peak Found	Peak Found	Peak Found	Not Found	Not Found	Not Found	Not Found	Not Found	Not Found	Not Found	Not Found	Not Found	Not Found	Peak Found	Not Found	Peak Found	High	Not Found	Not Found	Peak Found	Not Found	Not Found	Not Found	Not Found	Not Found	Not Found	Not Found	Not Found	Not Found	Not Found	Not Found	Not Found	Not Found	Not Found	Not Found	Not Found	Not Found	Not Found	Not Found	Not Found	Not Found	Not Found	Not Found	Not Found	Not Found	Not Found	Not Found	Not Found	Not Found	Not Found	Not Found	Not Found	Not Found	Not Found	Not Found	Not Found	Not Found	Not Found	Not Found	Not Found	0	0	High	High		0.00001637		0.000001433	6.96	513.7	513.7	513.7	1.0848E-07	1.45444E-08	0	0	1.17538E-05	3.13804E-05	2.849E-05	0.000339674	3.27	65.43	R.TLGPSQEETGGVFLCPWR.A	[73-90]	Used
	High	[K].TPVGSCFLAQPESGRR.[A]	1xCarbamidomethyl [C6]	1	19	P08514-1	P08514-1 [156-171]		1	1761.87008	0	4.74369E-17	4.58126E-17	3.66332E-17												105083.04	793245.1114	3253883.608	1366932.024		163598.2542				899257.9613	2323545.417		198666.0992	237532.735	277991.4384		236384.1523	305215.2009	364220.9606	307732.6185	932516.9271	79827.71461	2305775.388	2062980.516	762221.8146			456320.6672		68458.34508	724384.5934			5632257.827	1338600.521	259530.5537	143920.7655	158842.4687	1322163.785			73847.49913		135136.0055	134945.0536	1981843.653	124018.1524			58629.19272	3400950.32		2308368.92	418189.0042	363459.5705	256672.0745		250057.3605	187194.5368	2211133.848	43868.16283	290472.6083	366065.1282	179155.5904		447680.2592	853680.9304		706020.3036	28917.49046		1483229.437		374599.1873	673152.7698	1530220.754	509729.747	1257547.429		671770.2491	2325724.949		172843.63	238993.5938		709624.3882	675325.0293	1449473.289	371334.6599			50518.58383	608275.9395			3307088.103													1882557.438	513027.7943					Peak Found	Peak Found	Peak Found	High	Peak Found	Peak Found	Peak Found	Peak Found	Peak Found	Peak Found	Peak Found	Peak Found	Peak Found	Peak Found	Peak Found	Not Found	Peak Found	Peak Found	Peak Found	Peak Found	Peak Found	Peak Found	Peak Found	Peak Found	Peak Found	Peak Found	Peak Found	Peak Found	Peak Found	Peak Found	Peak Found	Peak Found	Peak Found	High	High	Peak Found	High	Peak Found	Peak Found	Peak Found	High	Peak Found	Peak Found	Peak Found	Peak Found	High	High	Peak Found	High	High	Not Found	Peak Found	Peak Found	Peak Found	Peak Found	Peak Found	Peak Found	Peak Found	Not Found	Not Found	Peak Found	High	Peak Found	High	Peak Found	Peak Found	High	Not Found	Peak Found	Peak Found	High	Peak Found	Peak Found	Peak Found	Peak Found	Peak Found	Peak Found	Peak Found	Peak Found	Peak Found	Peak Found	Not Found	Peak Found	Not Found	Peak Found	Peak Found	Peak Found	Peak Found	Peak Found	Not Found	Peak Found	Peak Found	Not Found	Peak Found	Peak Found	Not Found	Peak Found	Peak Found	Peak Found	Peak Found	Not Found	Not Found	Peak Found	Peak Found	Not Found	Not Found	Peak Found	Peak Found	Not Found	Peak Found	Not Found	Peak Found	Not Found	Peak Found	Peak Found	Not Found	Not Found	Not Found	Not Found	Peak Found	Peak Found	Peak Found	Not Found	Not Found	0	156	High	High		0.00002385		0.00001352	6.83	559.2	559.2	559.2	1.47E-07	2.07464E-08	0	0	1.59274E-05	3.13804E-05	2.66514E-05	0.000327654	3.03	38.24	K.TPVGSCFLAQPESGRR.A	[156-171]	Used
	High	[K].TPVGSCFLAQPESGR.[R]	1xCarbamidomethyl [C6]	1	71	P08514-1	P08514-1 [156-170]		0	1605.76897	0	0.715889131	0.787588304	0.912912235	543076.6122		692563.5294	749190.871			383039.7326	162384.2464	93404.96413	92977.23983	77803.64742	152150.0217	2377164.617		3230480.743	187362.7748	432060.8654	236119.6537		112885.9166	807169.256	857101.0913	660146.9724	676337.7538	416129.0353	1026146.22	455690.7286	256151.7544	150699.0828	206235.646			389391.1576		969070.6838	883966.3722		336199.5948		483361.2645	249444.3661	1128217.221	419483.9432	179591.2647	1397779.789	3169655.544	153372.3601		229760.423	534282.8272		497532.3654		363393.4914	229883.0738	236690.718		973461.4707	192031.2861		331567.242		239424.2613	1644670.491	2382421.407	1296154.797	1857715.222	158697.1462		307413.1775	1319615.976	599042.1502	589855.3016		354470.7066	2954869.93		718714.7225	1108470.393	2599712.261	3724722.742		186065.7349	436810.9223		127883.9011				105022.4484		537406.1454				229155.2051						563697.6554		188115.6734				170530.9568						240112.4015	349217.6876	390966.6117	250937.0072	90072.89844		286325.6701		350812.7834				High	High	High	High	Not Found	Not Found	High	Peak Found	Peak Found	Peak Found	High	High	High	Not Found	High	Peak Found	High	High	Not Found	High	High	High	High	Peak Found	High	High	High	High	Peak Found	Peak Found	Not Found	Not Found	Peak Found	High	High	High	Peak Found	Peak Found	Not Found	High	Peak Found	High	Peak Found	Peak Found	High	High	High	Not Found	High	Peak Found	Peak Found	High	Not Found	Peak Found	High	High	Not Found	Peak Found	Peak Found	Not Found	High	Not Found	High	Peak Found	High	Peak Found	Peak Found	Peak Found	Not Found	High	High	High	Peak Found	High	High	High	Not Found	Peak Found	Peak Found	High	High	Peak Found	Peak Found	Peak Found	Peak Found	Peak Found	Peak Found	Peak Found	High	Peak Found	Peak Found	Peak Found	Not Found	Not Found	Not Found	Peak Found	Not Found	Not Found	Not Found	Not Found	Not Found	Peak Found	Not Found	Peak Found	Not Found	Not Found	Not Found	Peak Found	Peak Found	Not Found	Not Found	Not Found	Not Found	Peak Found	High	Peak Found	Peak Found	Peak Found	Peak Found	Peak Found	Peak Found	Peak Found	Peak Found	Peak Found	0	156	High	High		0.00001637		0.000002282	6.7	499.3	499.3	499.3	2.01212E-07	3.24034E-08	0	0	2.18012E-05	3.13804E-05	2.43772E-05	0.000311526	2.66	45.03	K.TPVGSCFLAQPESGR.R	[156-170]	Used
	High	[R].NVGSQTLQTFK.[A]		1	78	P08514-1	P08514-1 [109-119]		0	1222.64263	6	0.31342491	0.744836785	0.157951852	2637745.007	4013726.833	3243814.231	4613218.262	1956139.767	953600.5012	3260160.09	1733963.941	708089.3125	1368820.306	1459266.544	793634.1515	11651457.53	8073693.982	24868451.58	1095236.888	5356194.842	1458334.922	1034971.947		9665907.403	10554201.12	1588934.874	13928530.03	3151587.748	10102211.7	6102421.748	2686827.453	2981005.448	3415065.356	2725534.273			76824799.31			31337379.27	1804472.833	1102414.82		63048.14652	210699.2376				31554262.27		170085.5583	326944.7094	216302.3421	201495.9518	1142958.21	300063.2798	340576.7165	448845.3025	368666.1397	274284.6648	881071.8173	73631.44869	354872.8362	528172.3914		610618.2174	15374119.74	7554123.926	7916948.928	3481364.934	840089.8415	470724.4012	626858.9962	543205.0994	4774811.236		819365.3005		49308559.52		775650.0086	2725724.398	2779471.593	5947454.793	322994.6161		1778648.011	177142.7164																	1524327.734	94512.68052	136702.4167				132208.1832		249351.4801	120451.9819	445503.4731	321268.0289	352754.7629	267580.1907	289838.5222	832341.5565	390109.375	33821.54175	300400.2699	325728.2077	480660.5636	414465.7249	995664.3177		High	Peak Found	High	Peak Found	High	High	Peak Found	Peak Found	High	High	Peak Found	High	Peak Found	Peak Found	High	High	Peak Found	Peak Found	Peak Found	Peak Found	High	Peak Found	Peak Found	Peak Found	Peak Found	High	High	High	Peak Found	Peak Found	Peak Found	High	Peak Found	High	High	High	Peak Found	High	High	High	High	High	High	High	High	Peak Found	High	Peak Found	High	High	Peak Found	Peak Found	Peak Found	Peak Found	High	High	High	High	Peak Found	Peak Found	High	Peak Found	High	High	High	High	High	Peak Found	Peak Found	High	High	High	High	High	High	Peak Found	Peak Found	Peak Found	High	Peak Found	High	Peak Found	Peak Found	High	Peak Found	Peak Found	Peak Found	Peak Found	Peak Found	Peak Found	Peak Found	Peak Found	Peak Found	Peak Found	Peak Found	Peak Found	Peak Found	Peak Found	Peak Found	Peak Found	Peak Found	Peak Found	Peak Found	High	Peak Found	Peak Found	Peak Found	Peak Found	High	Peak Found	Peak Found	Peak Found	Peak Found	Peak Found	Peak Found	Peak Found	Peak Found	Peak Found	Peak Found	Peak Found	Peak Found	Peak Found	Peak Found	Peak Found	0	109	High	High		0.00002385		0.0000254	6.42	528.9	400.3	400.3	3.80525E-07	7.03163E-08	0	0	4.12288E-05	3.13804E-05	2.04555E-05	0.000277393	1.96	36.47	R.NVGSQTLQTFK.A	[109-119]	Used
	High	[R].VLLLGSQQAGTTLNLDLGGK.[H]		1	12	P08514-1	P08514-1 [552-571]		0	1998.12298	0	0.874090079	0.541231976	0.871192	40383.16982	53340.23715	36162.8324	38376.08404			25871.51287	10116.11635		5829.034676		6457.064537	116966.1609		129156.4199		23846.67039				2055.556147	61492.87196	4356.6108	15310.26884			4208.613254	8966.575621								10579.19897					16015.1111	96664.74994			11086.38105	95830.46115						121328.4284	4999.561542	25160.08243	94281.13934	52247.87091	43975.13333	104414.247	55942.61164	4974.758095			5583.915305	115154.3999	167471.7544	100542.4467	174592.5588			28092.98674	61687.9893	9974.230714	24105.85879	7313.031105	11371.92033			20812.0808	755320.3033	32548.86715	1527140.54		39006.72078																																											Peak Found	Peak Found	Peak Found	Peak Found	Not Found	Not Found	Peak Found	Peak Found	Not Found	Peak Found	Not Found	Peak Found	Peak Found	Not Found	Peak Found	Not Found	Peak Found	Not Found	Not Found	Not Found	Peak Found	Peak Found	Peak Found	High	Not Found	Not Found	Peak Found	Peak Found	Not Found	Not Found	Not Found	Not Found	Not Found	Not Found	Not Found	Peak Found	Not Found	Not Found	Not Found	Not Found	Peak Found	Peak Found	Not Found	Not Found	Peak Found	Peak Found	Not Found	Not Found	Not Found	Not Found	Not Found	High	Peak Found	Peak Found	High	Peak Found	Peak Found	Peak Found	Peak Found	Peak Found	Not Found	Not Found	Peak Found	Peak Found	High	Peak Found	High	Not Found	Not Found	Peak Found	Peak Found	High	Peak Found	Peak Found	Peak Found	Not Found	Not Found	Peak Found	Peak Found	Peak Found	Peak Found	Not Found	Peak Found	Not Found	Not Found	Not Found	Not Found	Not Found	Not Found	Not Found	Not Found	Not Found	Not Found	Not Found	Not Found	Not Found	Not Found	Not Found	Not Found	Not Found	Not Found	Not Found	Not Found	Not Found	Not Found	Not Found	Not Found	Not Found	Not Found	Not Found	Not Found	Not Found	Not Found	Not Found	Not Found	Not Found	Not Found	Not Found	Not Found	Not Found	Not Found	Not Found	Not Found	Not Found	0	0	High	High		0.00001637		0.000004003	6.28	288.6	288.6	288.6	5.18807E-07	9.80903E-08	0	0	5.62103E-05	3.13804E-05	1.87306E-05	0.000262743	2.21	66.54	R.VLLLGSQQAGTTLNLDLGGK.H	[552-571]	Used
	High	[R].IYVENDFSWDK.[R]		1	75	P08514-1	P08514-1 [185-195]		0	1415.64777	1	0.66299196	0.830360733	0.17427424	600768.5436	1172856.941	1232122.204	374052.8941	752166.1826	340321.8229	444286.5905	278890.4082	264916.9877	259793.9946	236248.2108	499526.1132	9000852.889	24244776.61	6952427.871	310924.4597	1083550.304	447627.0421	440214.3483	297309.5239	1376675.981	1277052.307	659005.2966	886202.9746	656389.0553	1754616.102	418184.3234	401595.8015	563091.747	354601.3131	584080.3403	523231.6618	1352685.529	37275147.32	3063117.026	1043514.246	8097769.621	397832.3236	1409562.898	1048617.485	732768.4786	1422777.647	709442.2806	254062.4818	13199612.42	5611030.081	791505.7596	287911.4364	241866.2694	493118.1829	1938066.335	2052947.321	128248.793	445423.984	1455596.494	3232251.542	193243.2888	164246.8675	42545.25244	165797.1276	213640.7359	7434678.334	211947.5191	936865.1377	1680476.516	762010.8859	902404.2892	128260.9508	49186.32794	186354.5313	1311494.576	577647.3462	840124.7124	1035990.787	513405.4898	32385466.56	1291790.624	909614.0638	16842350.22	2167351.703	323391.5615	10182876.41	263464.0963	1001278.428	95834.67912	9132091.682	9144602.989	8786803.618	6944996.597	8104429.454	12694025.3	10807128.81	267663.4245	1448424.442	137883.1154	16348559.26	5130904.231	2725076.383	1298364.981	1914284.093	5526397.49	5227434.99	3956638.159	1909819.171	2491961.101	17538003.3	431507.9107	5055920.166	1162010.325	5639104.003	5881332.927	7261546.229	4787195.038	12701457.58	9434141.964	8687613.107	5362874.892	536195.8301	6429615.602	9461249.753	4275835.778	10846523.38	2706828.757	2540796.179		Peak Found	High	High	High	Peak Found	Peak Found	High	High	High	Peak Found	Peak Found	High	High	High	Peak Found	High	Peak Found	Peak Found	Peak Found	Peak Found	High	High	Peak Found	High	High	High	Peak Found	High	Peak Found	Peak Found	Peak Found	Peak Found	High	High	High	High	High	Peak Found	High	Peak Found	High	Peak Found	Peak Found	Peak Found	High	Peak Found	Peak Found	Peak Found	High	High	Peak Found	High	Peak Found	Peak Found	High	Peak Found	Peak Found	Peak Found	Peak Found	Peak Found	High	Peak Found	Peak Found	High	High	High	High	Peak Found	Peak Found	Peak Found	High	High	High	High	High	High	High	Peak Found	High	Peak Found	High	Peak Found	Peak Found	Peak Found	Peak Found	Peak Found	Peak Found	Peak Found	Peak Found	Peak Found	Peak Found	Peak Found	Peak Found	Peak Found	Peak Found	Peak Found	Peak Found	High	Peak Found	Peak Found	Peak Found	Peak Found	Peak Found	Peak Found	Peak Found	Peak Found	Peak Found	Peak Found	Peak Found	Peak Found	Peak Found	Peak Found	Peak Found	Peak Found	Peak Found	Peak Found	Peak Found	Peak Found	Peak Found	Peak Found	Peak Found	Peak Found	Peak Found	Peak Found	0	185	High	High		0.00001637		0.000005087	6.25	498.1	359.2	359.2	5.68263E-07	1.05309E-07	0	0	6.15683E-05	3.13804E-05	1.83842E-05	0.000259673	2.2	65.33	R.IYVENDFSWDK.R	[185-195]	Used
	High	[R].NRPPLEEDDEEGE.[-]		1	17	P08514-1	P08514-1 [1027-1039]		0	1528.63979	0	4.74369E-17		3.66332E-17															1260475.026						248172.8858	429421.3231																								1191490.583									88304.6357									1719407.013	828426.4436	461306.475	893024.1498					207292.5579									510392.9532																																													Not Found	Not Found	Not Found	Not Found	Not Found	Not Found	Not Found	Not Found	Not Found	Not Found	Not Found	Not Found	Not Found	Not Found	Peak Found	Not Found	Not Found	High	Not Found	Not Found	High	High	Not Found	Not Found	Not Found	Not Found	Not Found	Not Found	Not Found	Not Found	Not Found	Not Found	Not Found	Not Found	Not Found	Not Found	Not Found	Not Found	Not Found	Not Found	Not Found	Not Found	Not Found	Not Found	Not Found	High	Not Found	Not Found	Not Found	Not Found	Not Found	Not Found	Not Found	Not Found	Peak Found	Not Found	Not Found	Not Found	Not Found	Not Found	Not Found	Not Found	Not Found	High	High	High	High	Not Found	Not Found	Not Found	Not Found	Peak Found	Not Found	Not Found	Not Found	Not Found	Not Found	Not Found	Not Found	Not Found	Peak Found	Not Found	Not Found	Not Found	Not Found	Not Found	Not Found	Not Found	Not Found	Not Found	Not Found	Not Found	Not Found	Not Found	Not Found	Not Found	Not Found	Not Found	Not Found	Not Found	Not Found	Not Found	Not Found	Not Found	Not Found	Not Found	Not Found	Not Found	Not Found	Not Found	Not Found	Not Found	Not Found	Not Found	Not Found	Not Found	Not Found	Not Found	Not Found	Not Found	Not Found	Not Found	Not Found	Not Found	0	0	High	High		0.00002708		0.00005593	6.07	345.3	345.3	345.3	8.53725E-07	1.61804E-07	0	0	9.24938E-05	3.39986E-05	3.28788E-05	0.000240269	3.35	29.41	R.NRPPLEEDDEEGE.-	[1027-1039]	Used
	High	[R].VAIVVGAPR.[T]		1	123	P08514-1	P08514-1 [64-72]		0	881.55671	1	0.267816066	0.600525713	0.914153829	8118746.78	9521908.055	10568116.55	14708869.6	9843850.34	11692202.22	7633280.994	3428803.984	2940766.363	4409684.841	2371635.996	7016242.814	24720147.05	36594950.55	48356536.57	6617334.614	17819266.62	11128097.12	5366174.065	2587025.913	21279376.93	39977865.78	12608294.06	24632888.5	15880936.25	26170047.65	8579674.826	11178834.16	15184417.23	10251197.89	10200983.31	4925286.446	4655583.146	99070631.23	9255331.079	5930398.127	28572890.46	4122600.888	6473901.195	6735856.203	3380314.779	16067210.9	4454835.674	7428775.71	33853308.86	47757483.7	9944604.612	6237320.761	16213086.57	19450268.27	918431.8974	5976463.55	2615428.299	2476718.593	2861979.915	1051701.099	5613216.094	7367888.854	3638109.675	2584278.513	11039731.91	13958641.5	2266505.699	51146566.62	27858176.45	23309836.58	23879575.64	6557748.808	3469668.388	4298793.206	32141438.44	6316297.666	14613708.53	5126838.506	5076212.15	36383781.24	9699365.728	6500689.398	12223404.65	45406280.28	13283727.38	837101.6739	4247930.446	10300071.84	598266.8788	65752.90784	1400878.691			1355928.997		309655.255	774850.614	93464.7216	1343869.367	851666.9754	752781.6219	414913.3503	1015925.091	195655.2359	9298170.232	9222380.793	1401080.076	6160581.937	2779821.986	2943655.966	84237.17811	4520807.206	6712106.375	1089987.006	620006.9181	2270345.617	425103.4269	4733758.069	5694870.738	4386984.063	3745856.041	1636696.5	1545343.48	13245540.94	2295170.586	3069726.672	2662160.802	1187032.962		Peak Found	High	High	High	High	High	High	High	High	High	High	High	Peak Found	High	High	High	High	High	High	High	High	Peak Found	High	High	High	High	Peak Found	High	High	High	High	High	High	Peak Found	Peak Found	High	High	High	High	Peak Found	Peak Found	Peak Found	Peak Found	High	Peak Found	Peak Found	High	High	High	Peak Found	Peak Found	Peak Found	High	High	Peak Found	Peak Found	High	Peak Found	High	Peak Found	Peak Found	High	Peak Found	High	Peak Found	High	High	High	High	High	High	High	High	High	Peak Found	High	Peak Found	Peak Found	Peak Found	High	High	Peak Found	High	High	Peak Found	Peak Found	High	Not Found	Peak Found	High	Peak Found	Peak Found	Peak Found	Peak Found	Peak Found	Peak Found	Peak Found	Peak Found	Peak Found	Peak Found	Peak Found	Peak Found	Peak Found	Peak Found	Peak Found	Peak Found	Peak Found	Peak Found	Peak Found	Peak Found	Peak Found	Peak Found	Peak Found	Peak Found	Peak Found	Peak Found	Peak Found	Peak Found	Peak Found	Peak Found	Peak Found	Peak Found	Peak Found	Peak Found	0	64	High	High		0.00002708		0.00003201	5.74	443.8	249.1	249.1	1.83783E-06	2.75197E-07	0	0	0.000199086	5.1158E-05	5.07463E-05	0.000663423	1.77	39.15	R.VAIVVGAPR.T	[64-72]	Used
	High	[R].ALSNVEGFER.[L]		1	128	P08514-1	P08514-1 [693-702]		0	1121.55856	8	0.982276252	0.998842687	0.878328793	17679891.68	19460294.21	19337100.38	15091058.57	13156087.2	20862879.04	13508742.33	10672186.6	7629963.631	9824547.249	5275495.425	5825058.99	15382066.11	19781981.92	30229034.24	4363503.316	8924019.761	9957032.336	6907571.004	9736237.243	23765411.36	26070108.23	10406731.59	18913956.05	9952245.91	21658429.44	7210637.308	14543160.03	5386466.597	20098006.15	5657092.031	12497586.91	9625214.825	91091116.01	12780458.26	6530923.232	22476218.08	10781262.67	51967486.8	14468235.2	6611038.944	12096350.73	6733111.119	7731677.835	34941404.59	48054576.58	12736446.06	18697898.76	9352907.853	28846116.21	2823816.23	4409032.154	7544931.082	11905799.81	1711383.677	2063958.978	23399756.75	9781329.144	5886261.489	7120046.6	5947668.531	58327631.4	4050757.525	34785580.56	21092057.18	22303928.04	11604155.33	9848703.161	9710295.33	9691404.459	31454889.26	5141832.893	29784055.53	11763132.84	7994714.729	3973368.895	56583556.83	9534409.012	19604123.66	46985629.63	5265286.16	553678.9655	14096980.91	7385963.286			47635.64717	128139.8848		169135.4943	208503.5124	1144078.455		61786.72564	685228.5105	1459841.544		383987.9325	452366.5146	199834.3218	3353476.852	13533935.23	1682813.22	8340420.778	3654164.219	6258550.875	1102266.217	8545733.697	3038729.029	3359509.343	948188.0214	4482806.48	1887114.863	2771039.015	3394299.623	3989227.785	3605683.32	854972.9258	2580552.879	3606677.014	3530274.761	5199882.662	1920874.304	2344076.68		High	High	High	High	Peak Found	High	High	Peak Found	High	High	High	High	Peak Found	Peak Found	High	High	High	High	Peak Found	High	High	High	Peak Found	High	High	High	High	High	Peak Found	High	High	Peak Found	High	High	Peak Found	High	High	High	High	High	Peak Found	High	High	High	High	High	Peak Found	Peak Found	High	High	Peak Found	Peak Found	Peak Found	Peak Found	High	High	Peak Found	High	High	Peak Found	Peak Found	High	High	High	Peak Found	High	Peak Found	High	Peak Found	High	High	High	High	Peak Found	High	Peak Found	Peak Found	Peak Found	Peak Found	Peak Found	Peak Found	Peak Found	Peak Found	Peak Found	Peak Found	Not Found	Peak Found	Peak Found	Not Found	Peak Found	Peak Found	Peak Found	Not Found	Peak Found	Peak Found	Peak Found	Not Found	Peak Found	Peak Found	Peak Found	High	High	Peak Found	Peak Found	Peak Found	Peak Found	Peak Found	Peak Found	Peak Found	High	Peak Found	Peak Found	Peak Found	Peak Found	Peak Found	Peak Found	Peak Found	Peak Found	Peak Found	Peak Found	Peak Found	Peak Found	Peak Found	Peak Found	0	693	High	High		0.00003163		0.0001191	5.26	532.3	274.2	274.2	5.52397E-06	6.3074E-06	5.85875E-06	0.000239693	0.000598109	5.1158E-05	4.70402E-05	0.00063065	2.2	38.02	R.ALSNVEGFER.L	[693-702]	Used
	High	[K].SCVLPQTK.[T]	1xCarbamidomethyl [C2]	1	183	P08514-1	P08514-1 [503-510]		0	932.48698	6	0.983422025	0.895580547	0.974238668	26592609.83	17251793.54	22446375.29	20329219.92	37928362.51	17551520.77	11006346.17	8310743.113	7260865.223	6497820.028	7926680.235	10170043	21172899.79	45331804.64	42073771.86	6312433.439	15171072.33	13183346.26	6290004.48	5482513.297	21128834.05	34097575.36	11510144.58	24722750.28	12345705.15	23083644.13	14843853.37	12758996.99	11999228.89	10224564.94	11415201.63	11504599.52	11405489.48	82300637.38	27871177.42	19440213.16	33786787.13	18533612.84	34260715.45	16760022.97	6388933.998	27681480.81	13503585.69	10840981.85	45038098.48	62697141.93	13930199.55	8863364.3	11670971.65	13709739.06	3929900.411	12134997.5	14711747.01	10084381.44	10021882.87	8017195.017	8515634.833	9030760.037	4816332.263	8839036.913	5067853.819	73907775.76	6760288.143	51751609.11	45405734.77	19669663.73	28240539.54	17934179.3	9758909.444	12043882.3	40813151.61	9851660.94	21189532.94	13661794.61	11859826.62	35404045.47	27995161.52	8843602.138	47145484.19	56945700.34	88676992.18	1748907.47	13340947.63	11027097.79	3247039.622	7763571.389	11900050.45	1426137.601	3964062.848	6357526.574	10481027.1	5300497.617	3714334.456	864164.5485	9523215.632	4503414.236	2697432.512	3346953.269	5838459.729	487618.1687	9703500.296	13096279.08	7530658.181	7343303.078	7145915.52	7291384.53	2056839.898	6060629.255	3722527.437	3642088.621	1690156.671	5313774.452	2984350.498	3778715.444	7039695.466	12961522.13	6091042.984	2448767.195	1174376.41	7543821.723	5625917.826	6246003.228	6909000.824	3922102.639		High	High	High	High	Peak Found	High	Peak Found	High	Peak Found	Peak Found	High	High	High	High	High	High	High	High	Peak Found	High	High	High	Peak Found	High	High	High	Peak Found	Peak Found	Peak Found	High	High	High	High	High	High	High	High	Peak Found	High	High	High	Peak Found	High	High	Peak Found	High	High	High	High	High	High	High	High	Peak Found	High	High	Peak Found	High	High	High	Peak Found	High	High	High	High	High	High	Peak Found	High	High	High	Peak Found	Peak Found	Peak Found	Peak Found	High	Peak Found	High	High	High	High	Peak Found	Peak Found	High	Peak Found	Peak Found	High	Peak Found	Peak Found	High	Peak Found	Peak Found	High	Peak Found	High	Peak Found	Peak Found	Peak Found	Peak Found	Peak Found	Peak Found	Peak Found	High	High	High	High	High	High	Peak Found	Peak Found	High	High	High	High	Peak Found	High	High	Peak Found	High	High	High	High	High	Peak Found	0	0	High	High		0.0002695		0.002391	5.12	420.6	268.7	268.7	7.61801E-06	1.13998E-05	1.11822E-05	0.000232288	0.000824652	5.87701E-05	5.78042E-05	0.000819169	1.56	27.28	K.SCVLPQTK.T	[503-510]	Used
	High	[R].AEGGQCPSLLFDLR.[D]	1xCarbamidomethyl [C6]	1	4	P08514-1	P08514-1 [91-104]		0	1562.76315	0	4.74369E-17	4.58126E-17	3.66332E-17													14090.9168	32784.7947	68603.01488					25812.96296		81043.5364					35710.94209														9384.313982				29817.08844	84632.47386																		30908.97232	38619.45414		34271.69055													84271.60889	34723.71975																																													Not Found	Not Found	Not Found	Not Found	Not Found	Not Found	Not Found	Not Found	Not Found	Not Found	Not Found	Not Found	Peak Found	Peak Found	Peak Found	Not Found	Not Found	Not Found	Not Found	Peak Found	Not Found	Peak Found	Not Found	Not Found	Not Found	Not Found	High	Not Found	Not Found	Not Found	Not Found	Not Found	Not Found	Not Found	Not Found	Not Found	Not Found	Not Found	Not Found	Not Found	Peak Found	Not Found	Not Found	Not Found	Peak Found	High	Not Found	Not Found	Not Found	Not Found	Not Found	Not Found	Not Found	Not Found	Not Found	Not Found	Not Found	Not Found	Not Found	Not Found	Not Found	Not Found	Not Found	Peak Found	Peak Found	Not Found	Peak Found	Not Found	Not Found	Not Found	Not Found	Not Found	Not Found	Not Found	Not Found	Not Found	Not Found	Not Found	Not Found	Peak Found	Peak Found	Not Found	Not Found	Not Found	Not Found	Not Found	Not Found	Not Found	Not Found	Not Found	Not Found	Not Found	Not Found	Not Found	Not Found	Not Found	Not Found	Not Found	Not Found	Not Found	Not Found	Not Found	Not Found	Not Found	Not Found	Not Found	Not Found	Not Found	Not Found	Not Found	Not Found	Not Found	Not Found	Not Found	Not Found	Not Found	Not Found	Not Found	Not Found	Not Found	Not Found	Not Found	Not Found	Not Found	0	0	High	High		0.00003163		0.000105	3.99	264.8	264.8	264.8	0.000103377	2.98704E-05	2.97165E-05	0.00057971	0.011075067	0.0001137	0.000112243	0.001607143	1.59	62.15	R.AEGGQCPSLLFDLR.D	[91-104]	Used
	High	[R].RAEYSPCR.[G]	1xCarbamidomethyl [C7]	1	58	P08514-1	P08514-1 [171-178]		1	1038.47854	0	0.758471765	0.946119436	0.827809285				2142675.167			2286864.632		647433.7735		1115935.558						1978600.243	1218013.846			3967228.242	16272011.26		4120375.528						754891.605														949830.8303		9571577.572				1291572.789							612711.5025	1378198.238						9763568.749	6911849.653	4321660.616					5116865.92	2093006.436									16566493.91			657274.909																																		95555.01563								Peak Found	High	High	High	Not Found	High	High	Peak Found	High	Peak Found	High	High	Not Found	Not Found	Not Found	High	High	High	Peak Found	Peak Found	High	High	Not Found	High	Peak Found	Not Found	Peak Found	High	High	High	High	Peak Found	High	Peak Found	Not Found	Not Found	Peak Found	Not Found	Not Found	High	Not Found	Peak Found	High	High	Not Found	High	High	Peak Found	High	High	Not Found	Not Found	Not Found	Not Found	Not Found	Not Found	Peak Found	High	Not Found	Peak Found	Peak Found	Not Found	Not Found	High	High	High	Peak Found	Peak Found	Not Found	Not Found	High	High	Not Found	Peak Found	Peak Found	Peak Found	Not Found	Not Found	Not Found	Peak Found	High	Not Found	Not Found	High	Not Found	Not Found	Not Found	Not Found	Not Found	Not Found	Not Found	Not Found	Not Found	Not Found	Not Found	Not Found	Not Found	Not Found	Not Found	Not Found	Not Found	Not Found	Not Found	Not Found	Not Found	Not Found	Not Found	Not Found	Not Found	Not Found	Not Found	Not Found	Not Found	Not Found	Not Found	Not Found	Not Found	Peak Found	Not Found	Not Found	Not Found	Not Found	Not Found	Not Found	0	171	High	High		0.001192		0.01139	3.49	563.7	318.7	318.7	0.000323231	4.02627E-05	3.90578E-05	0.000910249	0.03383081	0.000125141	0.000124486	0.001846877	2.15	20.31	R.RAEYSPCR.G	[171-178]	Used
	High	[R].VVLCELGNPMK.[K]	1xCarbamidomethyl [C4]; 1xOxidation [M10]	1	30	P08514-1	P08514-1 [715-725]		0	1275.64356	2	0.065133243	4.58126E-17	0.70367326		433710.8706	102707.5268	563323.8173				172021.8454		147309.3356		671969.8916	4716086.687		10568828.53	164789.607	1898628.176	591243.0888		687876.3585	4856784.382	3836644.261	880852.6693									571341.7511	182137.1527	8178673.798		1002933.417		387708.1967	1120494.241			1378394.831			4286209.591	6476563.324		217231.7128	239868.4338	297735.9717	126611.882	480109.2034		305099.5236	393235.9849	80962.44718		2640193.859	260202.1865	134810.8565			138778.9487	8905872.351	3341652.945	3044498.927	8744645.604	386862.4727	625440.9739	441485.3476	1410711.559	1117746.013	371672.1016			4805496.827		253185.8715	1177494.914	621190.6256	1779329.886	1509601.756			236626.2492	1200284.749	244517.8293		806412.9584	569010.0685	381149.4114		273288.8601						2920509.34			1017039.94		312774.9487				228016.6537	314891.6699	101703.8931	206570.3048	208441.6496	40885.48621	1062101.141	84594.72447	150190.3853		305502.2539		364718.9291	422512.8336	511665.8516	371562.5515	270620.5732		Peak Found	Peak Found	Peak Found	Peak Found	Peak Found	Peak Found	Peak Found	High	Peak Found	Peak Found	Peak Found	High	High	High	Peak Found	Peak Found	High	Peak Found	Peak Found	Peak Found	Peak Found	High	Peak Found	Peak Found	Peak Found	Peak Found	Peak Found	Peak Found	High	Peak Found	Peak Found	Peak Found	Peak Found	Peak Found	Peak Found	Peak Found	Not Found	Peak Found	Peak Found	Peak Found	Peak Found	High	Peak Found	Peak Found	Peak Found	Peak Found	Peak Found	Peak Found	High	High	Peak Found	Peak Found	High	Peak Found	Peak Found	Peak Found	Peak Found	Peak Found	Peak Found	Peak Found	Peak Found	Peak Found	Peak Found	High	Peak Found	Peak Found	High	Peak Found	Peak Found	Peak Found	High	Peak Found	Peak Found	Peak Found	Peak Found	Peak Found	Peak Found	High	Peak Found	High	High	Peak Found	High	High	Peak Found	Peak Found	Peak Found	Peak Found	Peak Found	Peak Found	Peak Found	Peak Found	Peak Found	Peak Found	Peak Found	Peak Found	Peak Found	Peak Found	Peak Found	Peak Found	Peak Found	Peak Found	Peak Found	Peak Found	Peak Found	Peak Found	Peak Found	Peak Found	High	Peak Found	Peak Found	Peak Found	Peak Found	Peak Found	Peak Found	Peak Found	Peak Found	Peak Found	Peak Found	Peak Found	Peak Found	Peak Found	Peak Found	Peak Found	0	0	High	High		0.00002708		0.0000302	3.49	355.2	269.7	269.7	0.000324944	4.02627E-05	3.82088E-05	0.000898634	0.034004132	0.000132813	0.00013031	0.001968181	2.05	40.95	R.VVLCELGNPMK.K	[715-725]	Used
	High	[R].VVLCELGNPMK.[K]	1xCarbamidomethyl [C4]	1	7	P08514-1	P08514-1 [715-725]		0	1259.64864	2	0.75309713	0.441693874	0.382196211	606986.5326	877118.9572	1174111.958	1652370.956	2799353.265	372572.5123		669103.8445	71091.48434	80745.89984	85023.70577	98754.48669	1618702.364	9232390.977	2995205.786	104010.7946	653645.9366	77004.99235	257862.3692	116042.2251	430411.1461	1032868.594	111704.8104	577679.8047	588059.4043	2104742.377	328769.7317	101183.4239	148097.6998	163716.2955	113942.7548			50212144.09	248867.5839	184822.1487	10218558.21	136317.4056	342639.724	69062.53728	299091.7201			153851.9015		495360.2189						239530.8354	145057.7601	214467.272	85421.743	79655.39148	1384844.297	21012.91029	75556.12794	104585.0651	25620.64317	1123214.67	163955.6105	213400.4102	99827.68227		162698.0638	185083.4177	34114.43861	228491.1222	16329287.73			162310.8292	38680.91712	8637129.85		58756.57875	1243884.661		398574.6363		67657.56811	132319.3174	540801.5462	1783169.755			1690877.193		1402133.891	2169244.017	771530.1941		704010.3112	2568134.995		1081602.37	3334745.031	571894.8071	1448154.409		121559.1129	185623.0336	435709.6074			105104.3922		306444.2822	168829.4294	497049.3272	22032.54827	631592.1573	73736.54605			56935.25391	72564.53975			94735.06645	111228.6808			Peak Found	Peak Found	Peak Found	Peak Found	Peak Found	Peak Found	Not Found	Peak Found	Peak Found	Peak Found	Peak Found	Peak Found	Peak Found	High	High	Peak Found	Peak Found	Peak Found	Peak Found	Peak Found	Peak Found	Peak Found	Peak Found	Peak Found	Peak Found	Peak Found	High	Peak Found	Peak Found	Peak Found	Peak Found	Not Found	Not Found	High	Peak Found	Peak Found	Peak Found	Peak Found	Peak Found	Peak Found	Peak Found	Not Found	Not Found	Peak Found	Not Found	High	Not Found	Not Found	Not Found	Not Found	Not Found	Peak Found	Peak Found	Peak Found	Peak Found	Peak Found	Peak Found	Peak Found	Peak Found	Peak Found	Peak Found	Peak Found	Peak Found	Peak Found	Peak Found	Not Found	Peak Found	Peak Found	Peak Found	Peak Found	Peak Found	Not Found	Not Found	Peak Found	Peak Found	Peak Found	Not Found	Peak Found	Peak Found	Not Found	Peak Found	Not Found	Peak Found	Peak Found	Peak Found	Peak Found	Not Found	Not Found	Peak Found	Not Found	Peak Found	Peak Found	Peak Found	Not Found	Peak Found	Peak Found	Not Found	Peak Found	Peak Found	Peak Found	Peak Found	Not Found	Peak Found	Peak Found	Peak Found	Not Found	Not Found	Peak Found	Not Found	Peak Found	Peak Found	Peak Found	Peak Found	Peak Found	Peak Found	Not Found	Not Found	Peak Found	Peak Found	Not Found	Not Found	Peak Found	Peak Found	Not Found	0	715	High	High		0.00002708		0.00005973	3.25	297	256.4	256.4	0.000556832	4.02627E-05	3.2847E-05	0.0008259	0.056891873	0.000975204	0.000973386	0.005310229	1.34	48.75	R.VVLCELGNPMK.K	[715-725]	Used
	High	[K].IVLLDVPVR.[A]		1	4	P08514-1	P08514-1 [766-774]		0	1023.65609	0	0.590903664	0.665687871	0.477978981	44375.15992		38278.0546			34413.72145			7833.057395		9834.62096	11244.41174				5111.218473				19690.56012				296207.7324		326672.0291	90225.05169	106348.2755	5837.5579	5616.91468								37758.3109		19375.52144		28324.39451	17733.01936				14148.13993	21128.38945	7719.217827	30829.80218					85888.32681		82481.00042	56390.64635	16145.10493		4906.195207		9062.385419	17321.04522	10156.71496	12239.59118		21937.88003	21597.67073	5994.455021		3995.90411	19876.87689	14947.64734	9681.383223		66703.65955	39722.81057					21419.93557																						15196.43798						22718.28958				11764.43793											Peak Found	Not Found	Peak Found	Not Found	Not Found	Peak Found	Not Found	Not Found	Peak Found	Not Found	Peak Found	Peak Found	Not Found	Not Found	Not Found	Peak Found	Not Found	Not Found	Not Found	Peak Found	Not Found	Not Found	Not Found	High	Not Found	Peak Found	Peak Found	Peak Found	High	Peak Found	Not Found	Not Found	Not Found	Not Found	Not Found	Not Found	Not Found	Peak Found	Not Found	Peak Found	Not Found	Peak Found	Peak Found	Not Found	Not Found	Not Found	Peak Found	Peak Found	Peak Found	Peak Found	Not Found	Not Found	Not Found	Not Found	Peak Found	Not Found	Peak Found	Peak Found	Peak Found	Not Found	Peak Found	Not Found	Peak Found	Peak Found	Peak Found	Peak Found	Not Found	Peak Found	Peak Found	Peak Found	Not Found	Peak Found	Peak Found	Peak Found	Peak Found	Not Found	Peak Found	Peak Found	Not Found	Not Found	Not Found	Not Found	Peak Found	Not Found	Not Found	Not Found	Not Found	Not Found	Not Found	Not Found	Not Found	Not Found	Not Found	Not Found	Not Found	Not Found	Not Found	Not Found	Not Found	Not Found	Not Found	Not Found	Not Found	Not Found	Peak Found	Not Found	Not Found	Not Found	Not Found	Not Found	Peak Found	Not Found	Not Found	Not Found	Peak Found	Not Found	Not Found	Not Found	Not Found	Not Found	Not Found	Not Found	Not Found	Not Found	0	766	High	High		0.00003536		0.0001333	3.23	370.3	118.7	118.7	0.00058763	4.02627E-05	3.52042E-05	0.000810767	0.059851824	0.001261126	0.001260572	0.006502303	2.19	59.86	K.IVLLDVPVR.A	[766-774]	Used
	High	[R].AEAQVELR.[G]		1	63	P08514-1	P08514-1 [775-782]		0	915.48942	2	0.793591359	0.980675864	0.984993355	6813188.638	4646878.372	4156829.907	3665307.02	3311110.591	5309679.71	3431810.193	7542070.644	2115123.416	2215701.232	1338927.034	1920129.241	15135860.83	7900355.888	15591686.27	1250566.951	7664420.546	3238511.79	2619988.701	3122364.468	11789452	9181219.923	3238218.864	5985113.015	6147972.729	12090142.03	3601091.939	2307922.233	2995589.376	4352824.602	2821432.217	7322699.015	5893998.764		6546791.037	4798529.354		4369276.252	13659379.79	5852733.591	1909092.322	6515129.603	4972034.141	1276082.07		24945932.08	2870195.71	3641830.008	3262068.837	6373462.586	1772499.348	5759681.25	1611094.499	2912389.494	5181194.855	1746667.723	2381783.032	2651534.451	1560287.186	2125634.332	2103935.003	16456580.44	2069724.013	14071844	15187991.06	7086665.9	14189796.66	1254962.246	1181276.705	5734193.092	15654948.07	2520847.42	4487357.04	5427072.499	2746351.315	1549912.954	11479590.13	5532863.158	7004139.733	23146433.12	17266034.74	192920.3683	512096.7567	2522180.062			1412151.301	450854.7643		4014286.861	5698256.525	99152.22747	14994809.63		11285295.09	143453.8202	329557.6366	710288.7537		195171.0839	3797777.57	2677261.482	1572542.942	6332640.295	2982843.451	4017458.021	415987.4929	2140800.119		3268507.159		2768520.55	1195679.385	3636662.457	2120704.164	2276163.957	2528688.84	1128764.789	2539670.503	2653228.712		1774226.392	2758691.006	1129606.516		High	Peak Found	Peak Found	High	Peak Found	Peak Found	Peak Found	Peak Found	Peak Found	High	Peak Found	Peak Found	Peak Found	Peak Found	Peak Found	Peak Found	Peak Found	Peak Found	Peak Found	High	High	High	Peak Found	Peak Found	Peak Found	Peak Found	High	High	Peak Found	Peak Found	Peak Found	Peak Found	Peak Found	Not Found	Peak Found	Peak Found	Not Found	Peak Found	Peak Found	High	High	Peak Found	Peak Found	Peak Found	Peak Found	High	Peak Found	Peak Found	Peak Found	Peak Found	High	High	Peak Found	Peak Found	High	High	Peak Found	High	High	Peak Found	Peak Found	Peak Found	High	High	High	High	High	High	High	High	Peak Found	Peak Found	High	Peak Found	High	Peak Found	High	High	Peak Found	Peak Found	High	Peak Found	Peak Found	Peak Found	Not Found	Not Found	Peak Found	Peak Found	Not Found	Peak Found	Peak Found	Peak Found	Peak Found	Not Found	Peak Found	Peak Found	Peak Found	Peak Found	Peak Found	Peak Found	Peak Found	High	Peak Found	Peak Found	High	High	Peak Found	Peak Found	Not Found	Peak Found	Not Found	Peak Found	Peak Found	Peak Found	Peak Found	Peak Found	Peak Found	Peak Found	Peak Found	Peak Found	Not Found	Peak Found	Peak Found	Peak Found	0	0	High	High		0.0001603		0.001433	3.07	442.6	134.1	134.1	0.000858796	4.52146E-05	4.44429E-05	0.000921093	0.085125417	0.002166734	0.002166681	0.011014851	1.57	26.32	R.AEAQVELR.G	[775-782]	Used
	High	[R].AEYSPCR.[G]	1xCarbamidomethyl [C6]	1	35	P08514-1	P08514-1 [172-178]		0	882.37743	2			3.66332E-17																																				489381.7599	2690362.772				241628.5867				5018554.298										5231186.266	2451230.743	583633.1584						2724737.423				909595.0992				320599.3702	1262089.426						388521.7755	7430356.95			1784479.406			3777474.276	1868702.972	4152055.394	807175.0253	5931523.369		366522.7281	1224790.818	1023626.897		2128868.338	1247596.138		3458933.346		220418.7777			1846037.906													2210202.547							1291959.834			Peak Found	Not Found	Peak Found	Peak Found	Peak Found	Peak Found	High	Not Found	High	Not Found	Not Found	Peak Found	Peak Found	Not Found	Peak Found	Peak Found	Peak Found	Peak Found	Peak Found	Peak Found	Peak Found	High	Peak Found	Peak Found	Peak Found	Peak Found	Peak Found	Peak Found	Peak Found	Peak Found	Not Found	Not Found	Peak Found	Not Found	Peak Found	Peak Found	Peak Found	Peak Found	Not Found	Peak Found	Peak Found	Not Found	Peak Found	Not Found	Peak Found	Peak Found	High	Not Found	Not Found	Not Found	Not Found	High	Not Found	Not Found	High	High	Peak Found	Not Found	Not Found	High	Peak Found	Not Found	High	Not Found	High	Not Found	High	Peak Found	Not Found	High	Peak Found	High	Peak Found	Not Found	Peak Found	Not Found	Peak Found	Peak Found	Peak Found	Peak Found	High	High	Peak Found	Not Found	High	Peak Found	High	Peak Found	High	Peak Found	Peak Found	High	Peak Found	Not Found	Peak Found	Peak Found	Not Found	High	Not Found	Peak Found	Not Found	Not Found	High	Peak Found	Not Found	Peak Found	Peak Found	Peak Found	Not Found	High	Not Found	Peak Found	Not Found	Peak Found	Not Found	High	Not Found	Peak Found	High	Peak Found	Peak Found	Not Found	High	Peak Found	0	172	High	High		0.001598		0.01526	2.79	303	201.2	201.2	0.001606255	7.67662E-05	7.6056E-05	0.00100821	0.148241384	0.003568601	0.003567901	0.016116396	1.4	23.66	R.AEYSPCR.G	[172-178]	Used
	High	[K].RNRPPLEEDDEEGE.[-]		1	15	P08514-1	P08514-1 [1026-1039]		1	1684.7409	1	0.008898435	0.218383257	0.206217417	316465.0946												4123576.779	2729543.983	5612148.142									1123274.737		766501.9145	3170877.945							20146568.92		2371793.602					1217025.375				2270155.874																											836502.5578		856586.0186		4879948.972			17073860.42											189408.8481	639500.3363				567632.7245																															Peak Found	Not Found	Not Found	Not Found	Not Found	Not Found	Not Found	Not Found	Not Found	Not Found	Not Found	Not Found	High	Peak Found	Peak Found	Not Found	Not Found	Not Found	Not Found	Not Found	Not Found	Not Found	Peak Found	Peak Found	Not Found	Peak Found	High	Not Found	Not Found	Not Found	Not Found	Peak Found	Not Found	High	Not Found	Peak Found	Peak Found	Not Found	Peak Found	Not Found	High	Not Found	Peak Found	Not Found	Peak Found	Not Found	Not Found	Peak Found	Not Found	Peak Found	Not Found	Peak Found	Peak Found	Peak Found	Not Found	Not Found	Peak Found	Not Found	Peak Found	Peak Found	Peak Found	Not Found	Not Found	Not Found	Not Found	Not Found	Not Found	Peak Found	Not Found	Not Found	Peak Found	High	Peak Found	Peak Found	Peak Found	High	Not Found	Peak Found	Peak Found	Not Found	Peak Found	Peak Found	Not Found	Not Found	Not Found	Not Found	Not Found	Peak Found	Peak Found	Peak Found	Peak Found	Peak Found	Peak Found	Not Found	Peak Found	Peak Found	Peak Found	Peak Found	Peak Found	Peak Found	Not Found	Not Found	Not Found	Not Found	Not Found	Not Found	Not Found	Not Found	Peak Found	Not Found	Not Found	Not Found	Not Found	Not Found	Not Found	Not Found	Peak Found	Not Found	Not Found	Not Found	Not Found	Not Found	Not Found	Peak Found	0	0	High	High		0.00002708		0.00005052	2.79	235.1	235.1	235.1	0.001609651	7.67662E-05	7.60019E-05	0.001007629	0.148508794	0.003574117	0.003573642	0.01610378	2.61	21.89	K.RNRPPLEEDDEEGE.-	[1026-1039]	Used
	High	[R].AQPVVK.[A]		1	2	P08514-1	P08514-1 [481-486]		0	641.39809	0			3.66332E-17																																		484886171.6			140726085.9																																							64783801.75																623350.1867				695170.3264		385504.9557																												Not Found	Not Found	Not Found	Not Found	Not Found	Not Found	Not Found	Not Found	Not Found	Not Found	Not Found	Not Found	Not Found	Not Found	Not Found	Not Found	Not Found	Not Found	Not Found	Not Found	Not Found	Not Found	Not Found	Not Found	Not Found	Not Found	Not Found	Not Found	Not Found	Not Found	Not Found	Not Found	Not Found	Peak Found	Not Found	Not Found	Peak Found	Not Found	Not Found	Not Found	Not Found	Not Found	Not Found	Not Found	Not Found	Not Found	Not Found	Not Found	Not Found	Not Found	Not Found	Not Found	Not Found	Not Found	Not Found	Not Found	Not Found	Not Found	Not Found	Not Found	Not Found	Not Found	Not Found	Not Found	Not Found	Not Found	Not Found	Not Found	Not Found	Not Found	Not Found	Not Found	Not Found	Not Found	Not Found	Peak Found	Not Found	Not Found	Not Found	Not Found	Not Found	Not Found	Not Found	Not Found	Not Found	Not Found	Not Found	Not Found	Not Found	Not Found	Not Found	Peak Found	Not Found	Not Found	Not Found	Peak Found	Not Found	High	Not Found	Not Found	Not Found	Not Found	Not Found	Not Found	Not Found	Not Found	Not Found	Not Found	Not Found	Not Found	Not Found	Not Found	Not Found	Not Found	Not Found	Not Found	Not Found	Not Found	Not Found	Not Found	Not Found	Not Found	Not Found	Not Found	0	481	High	n/a					2.63	326	125	125	0.002342537	7.67662E-05	6.93533E-05	0.001052078	0.202675277	0.009057695	0.009057481	0.035155888		21.5	R.AQPVVK.A	[481-486]	Used
	High	[R].LICNQK.[K]	1xCarbamidomethyl [C3]	1	36	P08514-1	P08514-1 [703-708]		0	775.41309	0	0.991892633	0.878996043	0.502676357	1109815.836				1486247.197		593128.0066	6275651.261	542028.611	335859.6606	291945.1845	238596.2198	3210398.865	2365354.614	1215961.251	111058.1909	2215521.2		375329.713	302862.0544	634009.9519	630478.678		1636346.431	1272934.643	1983452.16	306045.1833	554372.5765		668933.6598	826735.9332	1556256.924	1072729.533	4387338.004	1711932.284	459172.8153	5739350.268	1005882.085	3971186.957	1091612.874				431237.6584		947036.4596		638502.2964	426892.0594	1018644.23				548209.7783	976055.5679		1537188.314	339468.3224		298107.4337		4424389.341	115384.7509	1331022.425	919068.2021		311647.7338			644749.422	1475817.937	440180.5322	1149555.412	1642602.683	333813.4496	20284784.19	11816392.8				5086317.535	703846.0454	1892603.554		1639099.467	747223.5229	5649147.756	3186550.049	1121685.123	7100914.175	5903896.151		4306688.39	554593.2299	5149379.937	3525868.081	2339486.387	2939105.704	5029980.195	1126304.977	2450716.288	1353359.381	2680043.982	644805.7888	1579044.625	1649805.001	2882929.6	1830545.034		2446851.625	3353057.417	3800543.443	3054947.565		379634.6836	989151.1551	1590285.676	47007.76953	1000461.825		1673750.148	205367.2748	1499621.018			Peak Found	Not Found	Not Found	Not Found	Peak Found	Not Found	Peak Found	Peak Found	Peak Found	Peak Found	Peak Found	Peak Found	Peak Found	Peak Found	Peak Found	Peak Found	Peak Found	Peak Found	Peak Found	Peak Found	Peak Found	Peak Found	Peak Found	Peak Found	Peak Found	Peak Found	Peak Found	Peak Found	Not Found	Peak Found	Peak Found	Peak Found	Peak Found	Peak Found	Peak Found	Peak Found	Peak Found	Peak Found	Peak Found	Peak Found	Not Found	Not Found	Peak Found	Peak Found	Not Found	Peak Found	Peak Found	Peak Found	Peak Found	Peak Found	Not Found	Not Found	Not Found	Peak Found	High	High	Peak Found	Peak Found	Peak Found	Peak Found	Not Found	Peak Found	High	Peak Found	Peak Found	Not Found	Peak Found	Peak Found	Peak Found	High	Peak Found	Peak Found	High	Peak Found	Peak Found	Peak Found	Peak Found	Not Found	Not Found	Peak Found	High	Peak Found	Peak Found	Peak Found	High	Peak Found	High	Peak Found	Peak Found	High	Peak Found	Not Found	Peak Found	Peak Found	High	Peak Found	Peak Found	High	Peak Found	Peak Found	Peak Found	Peak Found	High	Peak Found	Peak Found	Peak Found	Peak Found	Peak Found	Not Found	High	High	Peak Found	High	Peak Found	Peak Found	High	Peak Found	Peak Found	High	Not Found	High	Peak Found	High	High	0	703	High	High		0.005739		0.05627	2.48	377.7	62.9	62.9	0.003300534	7.70197E-05	7.63219E-05	0.001154734	0.263829865	0.011782391	0.011781238	0.045522453	1.49	20.75	R.LICNQK.K	[703-708]	Used
	High	[K].TPVSCFNIQMCVGATGHNIPQK.[L]	2xCarbamidomethyl [C5; C11]; 1xOxidation [M10]	1	2	P08514-1	P08514-1 [511-532]		0	2475.15775	0			3.66332E-17																																		4932086.833																																																																																												Not Found	Not Found	Not Found	Not Found	Not Found	Not Found	Not Found	Not Found	Not Found	Not Found	Not Found	Not Found	Not Found	Not Found	Not Found	Not Found	Not Found	Not Found	Not Found	Not Found	Not Found	Not Found	Not Found	Not Found	Not Found	Not Found	Not Found	Not Found	Not Found	Not Found	Not Found	Not Found	Not Found	High	Not Found	Not Found	Not Found	Not Found	Not Found	Not Found	Not Found	Not Found	Not Found	Not Found	Not Found	Not Found	Not Found	Not Found	Not Found	Not Found	Not Found	Not Found	Not Found	Not Found	Not Found	Not Found	Not Found	Not Found	Not Found	Not Found	Not Found	Not Found	Not Found	Not Found	Not Found	Not Found	Not Found	Not Found	Not Found	Not Found	Not Found	Not Found	Not Found	Not Found	Not Found	Not Found	Not Found	Not Found	Not Found	Not Found	Not Found	Not Found	Not Found	Not Found	Not Found	Not Found	Not Found	Not Found	Not Found	Not Found	Not Found	Not Found	Not Found	Not Found	Not Found	Not Found	Not Found	Not Found	Not Found	Not Found	Not Found	Not Found	Not Found	Not Found	Not Found	Not Found	Not Found	Not Found	Not Found	Not Found	Not Found	Not Found	Not Found	Not Found	Not Found	Not Found	Not Found	Not Found	Not Found	Not Found	Not Found	Not Found	Not Found	Not Found	0	511	High	High		0.00006473		0.0004032	2.36	27.4	27.4	27.4	0.004379182	0.000148034	0.000146942	0.001103347	0.322994265	0.018304798	0.018304588	0.071734645	1.36	42.32	K.TPVSCFNIQMCVGATGHNIPQK.L	[511-532]	Used
	High	[R].VYLFLQPR.[G]		1	8	P08514-1	P08514-1 [359-366]		0	1035.59858	0	0.477607492	0.481196535	0.001733183					2015.475411						34422.47937	69297.38588	2833.715213	5720.238083		34053.02215	155457.2698	7908.817303	294585.9377	69675.94495	212704.2214	790877.92		122456.0078	2210.788659	13411.66858	40350.75092	44388.63651	58229.38303	115681.8493	4678.827706	27303.83473	149797.161	5555201.463		6562.052741	5459214.756		35220.47431	47662.21334	114024.0127	321925.1603		452909.3667	456882.7572		324508.2841		384418.831	9685.725451	387362.9791	342836.3508		881109.2928	130738.6064	71068.7751	101663.2234	182052.3703	113591.8288		110817.3422	1127331.788	242743.6674	6704185.43	203763.1451	106458.7013	259632.072			249100.579	495033.4814		579164.7992	64088.40461	134816.294		345730.4351	692059.5474		697910.1807		468148.5133	472726.9292	33920.92451	461966.6553	11737114.2	2398375.932	5938460.409		401816.0486		1264132.496			42173.22129	762077.0169		803777.9025	7852481.134		30571.35358	2445122.445	361012.8406	190698.1746	15245.35252	36406.62771	2060522.737	435874.051	251408.2853	755777.5672	258461.0534	567499.6209	786246.5053	9806538.198					205149.8537	623546.934	82947.39859	569951.7787				Not Found	Not Found	Not Found	Not Found	Peak Found	Not Found	Not Found	Not Found	Not Found	Not Found	Peak Found	Peak Found	Peak Found	Peak Found	Not Found	Peak Found	Peak Found	Peak Found	Peak Found	Peak Found	Peak Found	High	Not Found	High	Peak Found	Peak Found	Peak Found	Peak Found	Peak Found	Peak Found	Peak Found	Peak Found	Peak Found	Peak Found	Not Found	Peak Found	Peak Found	Not Found	Peak Found	Peak Found	High	Peak Found	Peak Found	Peak Found	Peak Found	Not Found	Peak Found	Not Found	Peak Found	Peak Found	Peak Found	High	Peak Found	Peak Found	Peak Found	Peak Found	Peak Found	Peak Found	Peak Found	Not Found	Peak Found	Peak Found	Peak Found	High	Peak Found	Peak Found	Peak Found	Peak Found	Not Found	Peak Found	Peak Found	Not Found	Peak Found	Peak Found	Peak Found	Not Found	Peak Found	Peak Found	Peak Found	Peak Found	Not Found	Peak Found	Peak Found	Peak Found	Peak Found	Peak Found	Peak Found	Peak Found	High	Peak Found	Peak Found	Peak Found	Not Found	Not Found	Peak Found	Peak Found	Peak Found	Peak Found	Peak Found	Not Found	Peak Found	Peak Found	High	Peak Found	Peak Found	Peak Found	Peak Found	Peak Found	Peak Found	Peak Found	Peak Found	Peak Found	Peak Found	Peak Found	Not Found	Not Found	Not Found	Peak Found	Peak Found	Peak Found	Peak Found	Peak Found	Not Found	Not Found	0	359	High	Low		0.05225		0.4785	2.17	167.4	122.5	122.5	0.006703676	0.000377062	0.000376607	0.001505152	0.423839218	0.028897244	0.028896886	0.120889011	0.59	58.03	R.VYLFLQPR.G	[359-366]	Used
	High	[K].LAEVGR.[V]		1	1	P08514-1	P08514-1 [353-358]		0	644.3726	0																																																																																																																																No Quan Values	Not Found	Not Found	Not Found	Not Found	Not Found	Not Found	Not Found	Not Found	Not Found	Not Found	Not Found	Not Found	Not Found	Not Found	Not Found	Not Found	Not Found	Not Found	Not Found	Not Found	Not Found	Not Found	Not Found	Not Found	Not Found	Not Found	Not Found	Not Found	Not Found	Not Found	Not Found	Not Found	Not Found	Not Found	Not Found	Not Found	Not Found	Not Found	Not Found	Not Found	Not Found	Not Found	Not Found	Not Found	Not Found	Not Found	Not Found	Not Found	Not Found	Not Found	Not Found	Not Found	Not Found	Not Found	Not Found	Not Found	Not Found	Not Found	Not Found	Not Found	Not Found	Not Found	Not Found	Not Found	Not Found	Not Found	Not Found	Not Found	Not Found	Not Found	Not Found	Not Found	Not Found	Not Found	Not Found	Not Found	Not Found	Not Found	Not Found	Not Found	Not Found	Not Found	Not Found	Not Found	Not Found	Not Found	High	Not Found	Not Found	Not Found	Not Found	Not Found	Not Found	Not Found	Not Found	Not Found	Not Found	Not Found	Not Found	Not Found	Not Found	Not Found	Not Found	Not Found	Not Found	Not Found	Not Found	Not Found	Not Found	Not Found	Not Found	Not Found	Not Found	Not Found	Not Found	Not Found	Not Found	Not Found	Not Found	Not Found	Not Found	Not Found	Not Found	Not Found	0	353	High	n/a					2.09	486.4	12.4	12.4	0.008059517	0.000400156	0.000396053	0.001597444	0.469954476	0.032315845	0.032315521	0.139394341			K.LAEVGR.V	[353-358]	Not Used
	High	[K].VGFFK.[R]		1	3	P08514-1	P08514-1 [1021-1025]		0	597.33951	0	0.713100421	0.386909843	0.983583056		47430.92181	156639.7294	204929.1351		159999.1602			70916.36975		37458.81362	13140.57534				5396.616581	36442.8107	71919.68127	96367.5513	6630.560404	43542.7991			53963.79946	5182.073743	23135.77752	15592.7486	44472.93454	15976.10747				1071977.626	11478.03653		94360.32235	1943479.952		236042.0005	192274.8807			111551.653		6970.87303	255711.5472		400491.3179						13637.41943		81800.86927	739288.9482	239099.1849	147898.5744	295497.5642		268332.5724				103015.9943	4243.833117	235860.797	1323291.199		135862.541	11220.26888	58847.07038	12442.76415	170657.1769	20602.40382			10103.93643	20585.08336	485480.7774	97740.04215	88017.57668						5745.130966						629183.4961				683671.3019						52844.86608	190762.7367	151551.5615	440136.6323	44787.61788	497898.1631	210012.4678	4695.927664		476809.8074	1328.182106		170275.9834		1488.366283	1121264.077	3909.683044	670822.9282	166700.0756	88978.36239		Not Found	Peak Found	Peak Found	Peak Found	Not Found	Peak Found	Not Found	Not Found	Peak Found	Not Found	Peak Found	Peak Found	Not Found	Not Found	Not Found	Peak Found	Peak Found	Peak Found	Peak Found	Peak Found	Peak Found	Not Found	Not Found	Peak Found	Peak Found	Peak Found	Peak Found	Peak Found	Peak Found	Not Found	Not Found	Not Found	Peak Found	Peak Found	Not Found	Peak Found	Peak Found	Not Found	Peak Found	Peak Found	Not Found	Not Found	Peak Found	Not Found	Peak Found	Peak Found	Not Found	Peak Found	Not Found	Not Found	Not Found	Not Found	Not Found	Peak Found	Not Found	Peak Found	Peak Found	Peak Found	Peak Found	Peak Found	Not Found	Peak Found	Not Found	Not Found	Not Found	Peak Found	Peak Found	Peak Found	Peak Found	Not Found	Peak Found	Peak Found	Peak Found	Peak Found	Peak Found	Peak Found	Not Found	Not Found	Peak Found	Peak Found	High	Peak Found	Peak Found	Not Found	Not Found	Not Found	Not Found	Not Found	Peak Found	Not Found	Not Found	Not Found	Not Found	Not Found	Peak Found	Not Found	Not Found	Not Found	Peak Found	Not Found	Not Found	Not Found	Not Found	Not Found	Peak Found	Peak Found	Peak Found	Peak Found	Peak Found	Peak Found	Peak Found	Peak Found	Not Found	Peak Found	Peak Found	Not Found	Peak Found	Not Found	Peak Found	Peak Found	Peak Found	Peak Found	Peak Found	Peak Found	0	987	High	n/a					2.04	254.8	0	0	0.009042473	0.000527393	0.000527247	0.001909254	0.499498125	0.03674917	0.036748827	0.159734512		71.48	K.VGFFK.R	[1021-1025]	Used
	High	[R].DETR.[N]		1	1	P08514-1	P08514-1 [105-108]		0	520.23617	0																																																																																																																																No Quan Values	Peak Found	Peak Found	Peak Found	Peak Found	Peak Found	Peak Found	Peak Found	Peak Found	Peak Found	Peak Found	Peak Found	Peak Found	Peak Found	Peak Found	Peak Found	Peak Found	Peak Found	Peak Found	Peak Found	Peak Found	Peak Found	Peak Found	Peak Found	Peak Found	Peak Found	Peak Found	Peak Found	Peak Found	Peak Found	Peak Found	Peak Found	Peak Found	Peak Found	Not Found	Peak Found	Peak Found	Not Found	Peak Found	Peak Found	Peak Found	Peak Found	Peak Found	Peak Found	Peak Found	Peak Found	Peak Found	Peak Found	Peak Found	Peak Found	Peak Found	Peak Found	Peak Found	Peak Found	Peak Found	Peak Found	Peak Found	Peak Found	Peak Found	Peak Found	Peak Found	Peak Found	High	Peak Found	Peak Found	Peak Found	Peak Found	Peak Found	Peak Found	Peak Found	Peak Found	Peak Found	Peak Found	Peak Found	Peak Found	Peak Found	Peak Found	Peak Found	Peak Found	Not Found	Peak Found	Peak Found	Peak Found	Peak Found	Not Found	Not Found	Peak Found	Peak Found	Not Found	Not Found	Peak Found	Not Found	Not Found	Not Found	Not Found	Peak Found	Not Found	Peak Found	Not Found	Not Found	Not Found	Peak Found	Peak Found	Peak Found	Peak Found	Peak Found	Peak Found	Peak Found	Not Found	Not Found	Not Found	Peak Found	Not Found	Peak Found	Peak Found	Peak Found	Not Found	Not Found	Peak Found	Peak Found	Peak Found	Peak Found	Not Found	Peak Found	Peak Found	0	105	High	n/a					1.88	159.7	159.7	159.7	0.013067027	0.000794637	0.000793344	0.002407873	0.594067995	0.064950894	0.064942293	0.302112114		26.53	R.DETR.N	[105-108]	Not Used
	High	[K].NSQNPNSK.[I]		1	1	P08514-1	P08514-1 [758-765]		0	888.41698	0																																																																																																																																No Quan Values	Not Found	Not Found	Not Found	Not Found	Not Found	Peak Found	Not Found	Not Found	Not Found	Not Found	Not Found	Not Found	Not Found	Not Found	Not Found	Peak Found	Not Found	Peak Found	Peak Found	Not Found	Peak Found	Not Found	Not Found	Not Found	Peak Found	Peak Found	Not Found	Not Found	Not Found	Peak Found	Not Found	Not Found	Not Found	Not Found	Not Found	Not Found	Not Found	Peak Found	Not Found	Not Found	Not Found	Not Found	Not Found	Peak Found	Not Found	Not Found	Peak Found	Peak Found	Not Found	Not Found	Not Found	Not Found	Not Found	Not Found	Not Found	Peak Found	Not Found	Not Found	Not Found	Not Found	Not Found	Peak Found	Not Found	Not Found	Not Found	Not Found	Not Found	Peak Found	Peak Found	Peak Found	Peak Found	Not Found	Not Found	Not Found	Peak Found	Not Found	Not Found	Peak Found	Not Found	Not Found	Peak Found	Not Found	Not Found	Not Found	Not Found	Not Found	Not Found	Not Found	Not Found	Not Found	Not Found	Not Found	Not Found	Not Found	High	Not Found	Not Found	Peak Found	Not Found	Not Found	Not Found	Not Found	Not Found	Peak Found	Peak Found	Peak Found	Not Found	Not Found	Not Found	Not Found	Peak Found	Peak Found	Not Found	Not Found	Peak Found	Not Found	Not Found	Not Found	Not Found	Peak Found	Not Found	Peak Found	Not Found	Not Found	0	0	High	Low		0.2567		0.9082	1.07	53.8	2.4	2.4	0.085865614	0.006187072	0.006186365	0.01843834	0.912152226	0.205467666	0.205467424	0.708669039	0.67	20.14	K.NSQNPNSK.I	[758-765]	Not Used
P02790	HPX	Hemopexin [OS=Homo sapiens]	n/a	High		0	53	3106	25	462	51.6	7.02	1223.85	cellular homeostasis;metabolic process;regulation of biological process;transport	extracellular;organelle lumen	metal ion binding;protein binding;transporter activity	Pf00045	3263	11	ENSG00000110169.10		Scavenging of heme from plasma		3	0	402302850.6	392703751.4	286124431.8	335351599	1000155593	305518347.2	314527659.4	244622284.8	166357151.9	156468827.6	209554987.9	144913612.6	790611289.4	2190690282	794839402.6	164607293.3	370353775.1	212963363	168895237	188666828.1	416336470.2	331805545.3	260689647.9	317390477.6	383420612.2	451776183.2	155197701.2	195558951.2	309893671.6	312207536.9	250165782.1	427429537.2	302918507.7	4804438602	1118353335	510861521.6	1382261552	303785849.9	612177130	279523095.6	100856446.7	415018862.5	442366683.2	365330989.6	1565109642	351852967.3	363918897.1	349641096.6	340828768.6	603147758	105013813.1	184137226.3	147038168.4	280391449.8	138951853.2	139734108	265876870	167407472.7	145995235.7	150938463.2	162619858.4	1720568991	126739924.9	318825885.2	250464045.9	141250115.9	190775499.6	310393868.3	349290401.5	208787287.6	913327627.8	139013194.1	445145522.2	680254115.5	216934692.5	2369598962	814909969.4	360147867.6	2208639817	394475945.2	250169404.2	228363425.7	260550088.1	214323693.4	243983325.6	252022480.3	249591831.6	285063269.4	269249420.6	154260374.5	380247728.6	400355929.2	283798599.5	71824663.82	401538365.7	301673027	345139842.2	271689937.3	910621395.3	87708445.04	345757419.6	313188692.3	177029167.8	255144070.4	297650688	418352083.6	102597739.5	348582327.5	294339843.4	280978693.4	179087156	274882484.8	259649148.6	274180493.1	247088911.3	294370935.4	237272087.7	78887852.47	363492344.5	241872640.6	334380541.7	311615179.8	276460766.9	172827161.3	High	High	High	High	High	High	High	High	High	High	High	High	High	High	High	High	High	High	High	High	High	High	High	High	High	High	High	High	High	High	High	High	High	High	High	High	High	High	High	High	High	High	High	High	High	High	High	High	High	High	High	High	High	High	High	High	High	High	High	High	High	High	High	High	High	High	High	High	High	High	High	High	High	High	High	High	High	High	High	High	High	High	High	High	High	High	High	High	High	High	High	High	High	High	High	High	High	High	High	High	High	High	High	High	High	High	High	High	High	High	High	High	High	High	High	High	High	High	High	High	High	High	High	High	120.95	0	3
	Confidence	Annotated Sequence	Modifications	# Protein Groups	# PSMs	Master Protein Accessions	Positions in Master Proteins	Modifications in Master Proteins	# Missed Cleavages	Theo. MH+ [Da]	# Razor Quan Results	Abundance Ratio Adj. P-Value: (CP, Sample) / (Control, Control)	Abundance Ratio Adj. P-Value: (IPMN, Sample) / (Control, Control)	Abundance Ratio Adj. P-Value: (PA, Sample) / (Control, Control)	Abundances (Normalized): F1: Control, Control, Patient01	Abundances (Normalized): F2: Control, Control, Patient02	Abundances (Normalized): F3: Control, Control, Patient03	Abundances (Normalized): F4: Control, Control, Patient04	Abundances (Normalized): F5: Control, Control, Patient05	Abundances (Normalized): F6: Control, Control, Patient06	Abundances (Normalized): F7: Control, Control, Patient07	Abundances (Normalized): F8: Control, Control, Patient08	Abundances (Normalized): F9: Control, Control, Patient09	Abundances (Normalized): F10: Control, Control, Patient10	Abundances (Normalized): F11: Control, Control, Patient11	Abundances (Normalized): F12: Sample, CP, Patient12	Abundances (Normalized): F13: Sample, CP, Patient13	Abundances (Normalized): F14: Sample, CP, Patient14	Abundances (Normalized): F15: Sample, CP, Patient15	Abundances (Normalized): F16: Sample, CP, Patient16	Abundances (Normalized): F17: Sample, CP, Patient17	Abundances (Normalized): F18: Sample, CP, Patient18	Abundances (Normalized): F19: Sample, CP, Patient19	Abundances (Normalized): F20: Sample, CP, Patient20	Abundances (Normalized): F21: Sample, CP, Patient21	Abundances (Normalized): F22: Sample, CP, Patient22	Abundances (Normalized): F23: Sample, CP, Patient23	Abundances (Normalized): F24: Sample, IPMN, Patient24	Abundances (Normalized): F25: Sample, IPMN, Patient25	Abundances (Normalized): F26: Sample, IPMN, Patient26	Abundances (Normalized): F27: Sample, IPMN, Patient27	Abundances (Normalized): F28: Sample, IPMN, Patient28	Abundances (Normalized): F29: Sample, IPMN, Patient29	Abundances (Normalized): F30: Sample, IPMN, Patient30	Abundances (Normalized): F31: Sample, IPMN, Patient31	Abundances (Normalized): F32: Sample, PA, Patient32	Abundances (Normalized): F33: Sample, PA, Patient33	Abundances (Normalized): F34: Sample, PA, Patient34	Abundances (Normalized): F35: Sample, PA, Patient35	Abundances (Normalized): F36: Sample, PA, Patient36	Abundances (Normalized): F37: Sample, PA, Patient37	Abundances (Normalized): F38: Sample, PA, Patient38	Abundances (Normalized): F39: Sample, PA, Patient39	Abundances (Normalized): F40: Sample, PA, Patient40	Abundances (Normalized): F41: Sample, PA, Patient41	Abundances (Normalized): F42: Sample, PA, Patient42	Abundances (Normalized): F43: Sample, PA, Patient43	Abundances (Normalized): F44: Sample, PA, Patient44	Abundances (Normalized): F45: Sample, PA, Patient45	Abundances (Normalized): F46: Sample, PA, Patient46	Abundances (Normalized): F47: Sample, PA, Patient47	Abundances (Normalized): F48: Sample, PA, Patient48	Abundances (Normalized): F49: Sample, PA, Patient49	Abundances (Normalized): F50: Sample, PA, Patient50	Abundances (Normalized): F51: Sample, PA, Patient51	Abundances (Normalized): F52: Sample, PA, Patient52	Abundances (Normalized): F53: Sample, PA, Patient53	Abundances (Normalized): F54: Sample, PA, Patient54	Abundances (Normalized): F55: Sample, PA, Patient55	Abundances (Normalized): F56: Sample, PA, Patient56	Abundances (Normalized): F57: Sample, PA, Patient57	Abundances (Normalized): F58: Sample, PA, Patient58	Abundances (Normalized): F59: Sample, PA, Patient59	Abundances (Normalized): F60: Sample, PA, Patient60	Abundances (Normalized): F61: Sample, PA, Patient61	Abundances (Normalized): F62: Sample, PA, Patient62	Abundances (Normalized): F63: Sample, PA, Patient63	Abundances (Normalized): F64: Sample, PA, Patient64	Abundances (Normalized): F65: Sample, PA, Patient65	Abundances (Normalized): F67: Sample, PA, Patient66	Abundances (Normalized): F68: Sample, PA, Patient67	Abundances (Normalized): F69: Sample, PA, Patient68	Abundances (Normalized): F70: Sample, PA, Patient69	Abundances (Normalized): F71: Sample, PA, Patient70	Abundances (Normalized): F72: Sample, PA, Patient71	Abundances (Normalized): F73: Sample, PA, Patient72	Abundances (Normalized): F74: Sample, PA, Patient73	Abundances (Normalized): F75: Sample, PA, Patient74	Abundances (Normalized): F76: Sample, PA, Patient75	Abundances (Normalized): F77: Sample, PA, Patient76	Abundances (Normalized): F78: Sample, PA, Patient77	Abundances (Normalized): F79: Sample, PA, Patient78	Abundances (Normalized): F80: Sample, PA, Patient79	Abundances (Normalized): F81: Sample, PA, Patient80	Abundances (Normalized): F82: Sample, PA, Patient81	Abundances (Normalized): F83: Sample, PA, Patient82	Abundances (Normalized): F84: Sample, PA, Patient83	Abundances (Normalized): F85: Sample, PA, Patient84	Abundances (Normalized): F86: Sample, PA, Patient85	Abundances (Normalized): F87: Sample, PA, Patient86	Abundances (Normalized): F88: Sample, PA, Patient87	Abundances (Normalized): F89: Sample, PA, Patient88	Abundances (Normalized): F90: Sample, PA, Patient89	Abundances (Normalized): F91: Sample, PA, Patient90	Abundances (Normalized): F92: Sample, PA, Patient91	Abundances (Normalized): F93: Sample, PA, Patient92	Abundances (Normalized): F94: Sample, PA, Patient93	Abundances (Normalized): F95: Sample, PA, Patient94	Abundances (Normalized): F96: Sample, PA, Patient95	Abundances (Normalized): F97: Sample, PA, Patient96	Abundances (Normalized): F98: Sample, PA, Patient97	Abundances (Normalized): F99: Sample, PA, Patient98	Abundances (Normalized): F100: Sample, PA, Patient99	Abundances (Normalized): F101: Sample, PA, Patients100	Abundances (Normalized): F102: Sample, PA, Patients101	Abundances (Normalized): F103: Sample, PA, Patients102	Abundances (Normalized): F104: Sample, PA, Patients103	Abundances (Normalized): F105: Sample, PA, Patients104	Abundances (Normalized): F106: Sample, PA, Patients105	Abundances (Normalized): F107: Sample, PA, Patients106	Abundances (Normalized): F108: Sample, PA, Patients107	Abundances (Normalized): F109: Sample, PA, Patients108	Abundances (Normalized): F110: Sample, PA, Patients109	Abundances (Normalized): F111: Sample, PA, Patients110	Abundances (Normalized): F112: Sample, PA, Patients111	Abundances (Normalized): F113: Sample, PA, Patients112	Abundances (Normalized): F114: Sample, PA, Patients113	Abundances (Normalized): F115: Sample, PA, Patients114	Abundances (Normalized): F116: Sample, PA, Patients115	Abundances (Normalized): F117: Sample, PA, Patients116	Abundances (Normalized): F118: Sample, PA, Patients117	Abundances (Normalized): F119: Sample, PA, Patients118	Abundances (Normalized): F120: Sample, PA, Patients119	Abundances (Normalized): F121: Sample, PA, Patients120	Abundances (Normalized): F122: Sample, PA, Patients121	Abundances (Normalized): F123: Sample, PA, Patients122	Abundances (Normalized): F124: Sample, PA, Patients123	Abundances (Normalized): F125: Sample, PA, Patients124	Quan Info	Found in Sample: [S1] F1: Control, Control, Patient01	Found in Sample: [S2] F2: Control, Control, Patient02	Found in Sample: [S3] F3: Control, Control, Patient03	Found in Sample: [S4] F4: Control, Control, Patient04	Found in Sample: [S5] F5: Control, Control, Patient05	Found in Sample: [S6] F6: Control, Control, Patient06	Found in Sample: [S7] F7: Control, Control, Patient07	Found in Sample: [S8] F8: Control, Control, Patient08	Found in Sample: [S9] F9: Control, Control, Patient09	Found in Sample: [S10] F10: Control, Control, Patient10	Found in Sample: [S11] F11: Control, Control, Patient11	Found in Sample: [S12] F12: Sample, CP, Patient12	Found in Sample: [S13] F13: Sample, CP, Patient13	Found in Sample: [S14] F14: Sample, CP, Patient14	Found in Sample: [S15] F15: Sample, CP, Patient15	Found in Sample: [S16] F16: Sample, CP, Patient16	Found in Sample: [S17] F17: Sample, CP, Patient17	Found in Sample: [S18] F18: Sample, CP, Patient18	Found in Sample: [S19] F19: Sample, CP, Patient19	Found in Sample: [S20] F20: Sample, CP, Patient20	Found in Sample: [S21] F21: Sample, CP, Patient21	Found in Sample: [S22] F22: Sample, CP, Patient22	Found in Sample: [S23] F23: Sample, CP, Patient23	Found in Sample: [S24] F24: Sample, IPMN, Patient24	Found in Sample: [S25] F25: Sample, IPMN, Patient25	Found in Sample: [S26] F26: Sample, IPMN, Patient26	Found in Sample: [S27] F27: Sample, IPMN, Patient27	Found in Sample: [S28] F28: Sample, IPMN, Patient28	Found in Sample: [S29] F29: Sample, IPMN, Patient29	Found in Sample: [S30] F30: Sample, IPMN, Patient30	Found in Sample: [S31] F31: Sample, IPMN, Patient31	Found in Sample: [S32] F32: Sample, PA, Patient32	Found in Sample: [S33] F33: Sample, PA, Patient33	Found in Sample: [S34] F34: Sample, PA, Patient34	Found in Sample: [S35] F35: Sample, PA, Patient35	Found in Sample: [S36] F36: Sample, PA, Patient36	Found in Sample: [S37] F37: Sample, PA, Patient37	Found in Sample: [S38] F38: Sample, PA, Patient38	Found in Sample: [S39] F39: Sample, PA, Patient39	Found in Sample: [S40] F40: Sample, PA, Patient40	Found in Sample: [S41] F41: Sample, PA, Patient41	Found in Sample: [S42] F42: Sample, PA, Patient42	Found in Sample: [S43] F43: Sample, PA, Patient43	Found in Sample: [S44] F44: Sample, PA, Patient44	Found in Sample: [S45] F45: Sample, PA, Patient45	Found in Sample: [S46] F46: Sample, PA, Patient46	Found in Sample: [S47] F47: Sample, PA, Patient47	Found in Sample: [S48] F48: Sample, PA, Patient48	Found in Sample: [S49] F49: Sample, PA, Patient49	Found in Sample: [S50] F50: Sample, PA, Patient50	Found in Sample: [S51] F51: Sample, PA, Patient51	Found in Sample: [S52] F52: Sample, PA, Patient52	Found in Sample: [S53] F53: Sample, PA, Patient53	Found in Sample: [S54] F54: Sample, PA, Patient54	Found in Sample: [S55] F55: Sample, PA, Patient55	Found in Sample: [S56] F56: Sample, PA, Patient56	Found in Sample: [S57] F57: Sample, PA, Patient57	Found in Sample: [S58] F58: Sample, PA, Patient58	Found in Sample: [S59] F59: Sample, PA, Patient59	Found in Sample: [S60] F60: Sample, PA, Patient60	Found in Sample: [S61] F61: Sample, PA, Patient61	Found in Sample: [S62] F62: Sample, PA, Patient62	Found in Sample: [S63] F63: Sample, PA, Patient63	Found in Sample: [S64] F64: Sample, PA, Patient64	Found in Sample: [S65] F65: Sample, PA, Patient65	Found in Sample: [S67] F67: Sample, PA, Patient66	Found in Sample: [S68] F68: Sample, PA, Patient67	Found in Sample: [S69] F69: Sample, PA, Patient68	Found in Sample: [S70] F70: Sample, PA, Patient69	Found in Sample: [S71] F71: Sample, PA, Patient70	Found in Sample: [S72] F72: Sample, PA, Patient71	Found in Sample: [S73] F73: Sample, PA, Patient72	Found in Sample: [S74] F74: Sample, PA, Patient73	Found in Sample: [S75] F75: Sample, PA, Patient74	Found in Sample: [S76] F76: Sample, PA, Patient75	Found in Sample: [S77] F77: Sample, PA, Patient76	Found in Sample: [S78] F78: Sample, PA, Patient77	Found in Sample: [S79] F79: Sample, PA, Patient78	Found in Sample: [S80] F80: Sample, PA, Patient79	Found in Sample: [S81] F81: Sample, PA, Patient80	Found in Sample: [S82] F82: Sample, PA, Patient81	Found in Sample: [S83] F83: Sample, PA, Patient82	Found in Sample: [S84] F84: Sample, PA, Patient83	Found in Sample: [S85] F85: Sample, PA, Patient84	Found in Sample: [S86] F86: Sample, PA, Patient85	Found in Sample: [S87] F87: Sample, PA, Patient86	Found in Sample: [S88] F88: Sample, PA, Patient87	Found in Sample: [S89] F89: Sample, PA, Patient88	Found in Sample: [S90] F90: Sample, PA, Patient89	Found in Sample: [S91] F91: Sample, PA, Patient90	Found in Sample: [S92] F92: Sample, PA, Patient91	Found in Sample: [S93] F93: Sample, PA, Patient92	Found in Sample: [S94] F94: Sample, PA, Patient93	Found in Sample: [S95] F95: Sample, PA, Patient94	Found in Sample: [S96] F96: Sample, PA, Patient95	Found in Sample: [S97] F97: Sample, PA, Patient96	Found in Sample: [S98] F98: Sample, PA, Patient97	Found in Sample: [S99] F99: Sample, PA, Patient98	Found in Sample: [S100] F100: Sample, PA, Patient99	Found in Sample: [S101] F101: Sample, PA, Patients100	Found in Sample: [S102] F102: Sample, PA, Patients101	Found in Sample: [S103] F103: Sample, PA, Patients102	Found in Sample: [S104] F104: Sample, PA, Patients103	Found in Sample: [S105] F105: Sample, PA, Patients104	Found in Sample: [S106] F106: Sample, PA, Patients105	Found in Sample: [S107] F107: Sample, PA, Patients106	Found in Sample: [S108] F108: Sample, PA, Patients107	Found in Sample: [S109] F109: Sample, PA, Patients108	Found in Sample: [S110] F110: Sample, PA, Patients109	Found in Sample: [S111] F111: Sample, PA, Patients110	Found in Sample: [S112] F112: Sample, PA, Patients111	Found in Sample: [S113] F113: Sample, PA, Patients112	Found in Sample: [S114] F114: Sample, PA, Patients113	Found in Sample: [S115] F115: Sample, PA, Patients114	Found in Sample: [S116] F116: Sample, PA, Patients115	Found in Sample: [S117] F117: Sample, PA, Patients116	Found in Sample: [S118] F118: Sample, PA, Patients117	Found in Sample: [S119] F119: Sample, PA, Patients118	Found in Sample: [S120] F120: Sample, PA, Patients119	Found in Sample: [S121] F121: Sample, PA, Patients120	Found in Sample: [S122] F122: Sample, PA, Patients121	Found in Sample: [S123] F123: Sample, PA, Patients122	Found in Sample: [S124] F124: Sample, PA, Patients123	Found in Sample: [S125] F125: Sample, PA, Patients124	Off by X	Position in Protein	Confidence (by Search Engine): A5 PMI-Byonic	Confidence (by Search Engine): Sequest HT	Percolator q-Value (by Search Engine): A5 PMI-Byonic	Percolator q-Value (by Search Engine): Sequest HT	Percolator PEP (by Search Engine): A5 PMI-Byonic	Percolator PEP (by Search Engine): Sequest HT	|Log Prob| (by Search Engine): A5 PMI-Byonic	Byonic Score (by Search Engine): A5 PMI-Byonic	Delta Byonic Score (by Search Engine): A5 PMI-Byonic	Delta Mod Score (by Search Engine): A5 PMI-Byonic	PEP 2D (by Search Engine): A5 PMI-Byonic	q-Value 2D (by Search Engine): A5 PMI-Byonic	FDR 2D (by Search Engine): A5 PMI-Byonic	Peptide Group FDR 2D (by Search Engine): A5 PMI-Byonic	PEP 1D (by Search Engine): A5 PMI-Byonic	q-Value 1D (by Search Engine): A5 PMI-Byonic	FDR 1D (by Search Engine): A5 PMI-Byonic	Peptide Group FDR 1D (by Search Engine): A5 PMI-Byonic	XCorr (by Search Engine): Sequest HT	Top Apex RT [min]	Sequence in Protein	Positions in Proteins	Quan Usage
	High	[K].EVGTPHGIILDSVDAAFICPGSSR.[L]	1xCarbamidomethyl [C19]	1	195	P02790	P02790 [348-371]		0	2498.2344	3	0.044998003	0.000127029	0.00429401	4331104.556	2673976.906	2262068.094	4175785.331	15267891.56	1448017.771	440329.8053	484801.833	153325.4567	522847.6811	456151.416	148540.068	747895.6226	5589420.91	869982.9969	81952.87018	361267.8819	52803.34163	140587.7282	83877.67411	421894.8076	33834.59315	473900.1196	574326.0578	489240.14	123973.9905	626448.504	43368.4186	26170.06383	31888.69732	1852.305449	71071.07799	24933.8731	34480016.13	3991853.996	551156.4876	6086048.933	69807.72564	3705.985138	3595.568338	159211.7647	6202.803956	23322.71443	59802.24828	6701668.311	629686.2838	1470850.016		21192.88745		50178.80624	115653.679			131744.9325		55463.2484	3268.41058	130132.3762	94509.48706	48783.30558	2631608.453	66087.12869	184528.9597	35025.65164	696201.0291	43879.53908	697582.4147	995111.3633	180106.3919	5010264.613	102864.3033	764639.2831	2762347.347	119863.5361	4706113.289	155814.2335	84055.05676	4618489.58	2390412.773	59378.30822		281934.6505	3230.769374			250473.2491	275619.429	124179.3819			787840.4876			98667.00901		231435.6053				50716.23253			207590.5528		158634.0364	125193.6924	94289.40621			302611.8778		184301.6113			102803.4504						61444.87547	84184.13334	74679.33754		High	High	High	High	High	High	High	High	High	High	High	Peak Found	High	High	High	Peak Found	Peak Found	Peak Found	Peak Found	Peak Found	Peak Found	Peak Found	Peak Found	High	High	High	High	High	Peak Found	Peak Found	Peak Found	High	Peak Found	High	High	High	High	High	High	Peak Found	Peak Found	Peak Found	Peak Found	High	High	High	Peak Found	Peak Found	Peak Found	Peak Found	Peak Found	Peak Found	Peak Found	Peak Found	Peak Found	Not Found	High	Peak Found	Peak Found	Peak Found	Peak Found	Peak Found	Peak Found	Peak Found	Peak Found	Peak Found	Peak Found	High	High	High	High	High	High	High	High	High	High	Peak Found	High	High	Peak Found	Not Found	High	High	Not Found	Not Found	Peak Found	Peak Found	Peak Found	Not Found	Not Found	Peak Found	Not Found	Not Found	Peak Found	Not Found	Peak Found	Not Found	Not Found	Not Found	Peak Found	Not Found	Not Found	Peak Found	Not Found	Peak Found	Peak Found	Peak Found	Not Found	Not Found	Peak Found	Not Found	Peak Found	Not Found	Peak Found	Peak Found	Not Found	Not Found	Not Found	Peak Found	Not Found	Peak Found	Peak Found	Peak Found	0	0	High	High		0.00001637		5.989E-09	14.77	854.6	853.1	853.1	1.68905E-15	2.83547E-16	0	0	1.8301E-13	2.85355E-14	0	0	6.46	68.18	K.EVGTPHGIILDSVDAAFICPGSSR.L	[348-371]	Used
	High	[K].SGAQATWTELPWPHEK.[V]		1	73	P02790	P02790 [387-402]		0	1837.88677	2	0.989902897	0.996477912	0.648925302	1530717.04	2952893.52	2220751.156	3605150.24	7995444.455	2688847.994	1057388.433	847167.495	2922518.015	1095695.298	735472.9755	765687.4318	11215728.77	71535702.99	7669274.821	924967.8198	1220225.635	2710279.965	4716689.324	1228298.61	3132973.94	1797002.467	1802516.875	2904645.06	1931365.919	2787460.276	178389.2796	2603177.84	2084692.716	2006700.666	2818528.788	227402.7534	1895184.483	121575233.8	4311726.197	973330.9094	3947992.957	3671716.387	6649641.947	4748455.806	845309.0837	2175153.884	1999450.958	1901905.868	6929005.12	4505476.397	1716797.639	6394696.007	675911.8071	2283532.326	186051.3869	2364653.529	1251318.512	2072245.376	2368697.193	1628979	1845708.734	2794313.049	1619328.185	1666596.693	729143.8463	3370001.426	1338350.926	2081189.741	1175694.374	1844687.628	928402.446	2834786.659	3561970.557	1589312.081	11450670.39	43589.37501	355136.9482	5168004.977	218050.0697	27711765.82	103143.1597	1457974.895	10918498.92	4062714.145	2780330.528	7719461.735	6135789.42	1894498.441	831360.3044	7986254.706	6641174.833	9478374.483	1628132.459	4726590.266	4052170.852	23915863.62	10444825.63	1816382.746	2609545.719	26718021.26	10360328.89	20185409.73	44168870.71	7088865.537	4475993.087	11884145.49	5183600.802	5045128.651	4590152.639	8644512.289	9614742.317	5095919.778	2510341.432	11964191.94	8591018.725	11105954.67	5690749.83	5463088.676	2877542.345	13630711.07	9957792.105		4185161.912	3373374.103	2956234.743	4099824.935	4648597.199	4292133.307		Peak Found	Peak Found	Peak Found	Peak Found	High	High	Peak Found	Peak Found	Peak Found	Peak Found	Peak Found	Peak Found	High	High	High	Peak Found	Peak Found	Peak Found	Peak Found	Peak Found	Peak Found	Peak Found	Peak Found	Peak Found	Peak Found	Peak Found	Peak Found	Peak Found	Peak Found	Peak Found	Peak Found	Peak Found	Peak Found	High	High	High	High	Peak Found	Peak Found	Peak Found	Peak Found	Peak Found	High	High	High	High	Peak Found	High	Peak Found	Peak Found	Peak Found	Peak Found	Peak Found	Peak Found	Peak Found	Peak Found	Peak Found	Peak Found	Peak Found	Peak Found	Peak Found	High	Peak Found	Peak Found	Peak Found	Peak Found	Peak Found	High	Peak Found	High	High	Peak Found	Peak Found	High	Peak Found	High	Peak Found	Peak Found	High	Peak Found	Peak Found	Peak Found	Peak Found	Peak Found	Peak Found	Peak Found	Peak Found	Peak Found	Peak Found	Peak Found	Peak Found	Peak Found	Peak Found	Peak Found	Peak Found	Peak Found	Peak Found	Peak Found	Peak Found	Peak Found	Peak Found	Peak Found	Peak Found	Peak Found	Peak Found	Peak Found	Peak Found	Peak Found	Peak Found	Peak Found	Peak Found	Peak Found	Peak Found	Peak Found	Peak Found	Peak Found	Peak Found	Peak Found	Peak Found	Peak Found	Peak Found	Peak Found	Peak Found	Peak Found	0	0	High	High		0.00001637		9.346E-07	12.62	831.7	658.4	658.4	2.42653E-13	3.51323E-14	0	0	2.62918E-11	3.77396E-12	0	0	4.96	74.91	K.SGAQATWTELPWPHEK.V	[387-402]	Used
	High	[R].YYCFQGNQFLR.[F]	1xCarbamidomethyl [C3]	1	148	P02790	P02790 [198-208]		0	1495.6787	0	0.930510669	0.994201198	0.899621381	1804649.609	902476.3295	1364851.028	1626231.807	8073014.174	795887.5754	440049.1225	296533.2207	199650.6607	196862.7391	448578.7196	174298.5397	6610478.603	14721017.73	6819940.752	218976.1855	699172.6637	192918.2574	368890.7355	1064046.574	1514587.587	1062118.89	921846.3258	958665.8312	1491601.111	1391373.856	712221.4312	438236.3105	760864.7763	524515.4582	511243.2087	1898209.425	451891.4597	62120439.5	8561659.044	6714604.95	9397580.594	1293609.694	1541728.817	838218.392	275806.7697	2303267.922	2410140.341	1440138.601	17495426.16	1752684.265	5063526.033	883360.8665	1251469.95	2878463.593	104902.3528	71564.5144	847442.156	914711.7892	23439.76958	290123.1019	1045356.211	515430.1797	358236.5451	278928.7392	62391.26191	10107834.54	227644.6494	1231719.324	632600.9866	850527.9021	575671.536	654656.1669	445394.6367	202602.1518	3856357.773	138016.4608	11642103.05	3515534.222	440276.6485	7182595.877	1131138.39	449026.1025	19856842.2	1732577.134	240445.0055	582513.2942	3366272.653	1008566.691		1025680.401	147530.1559			143958.9689	198585.6877	2423338.071			318843.381	872003.2257	249886.7912	278153.8762	1768441.557	160561.0402		546418.6872	76097.28726	2475863.632	1401265.484	634180.5507	195099.6412	976739.5866	1261890.12	240803.4729	160830.6084	604950.8956	145309.5849	421986.7365	516282.1911	304598.1204	271451.6003	448169.9766	186732.8356	477689.5369	1345584.466	737998.3562	174918.8715	74350.85922		High	High	Peak Found	High	High	High	High	High	High	Peak Found	High	Peak Found	High	High	High	Peak Found	Peak Found	High	Peak Found	High	High	High	High	High	High	High	High	High	High	High	High	High	High	High	High	High	High	High	High	High	High	High	High	High	Peak Found	High	High	High	High	High	Peak Found	Peak Found	Peak Found	High	Peak Found	Peak Found	High	High	Peak Found	Peak Found	Peak Found	Peak Found	Peak Found	High	High	High	High	High	High	High	High	High	High	High	High	High	High	Peak Found	High	High	Peak Found	Peak Found	High	High	Not Found	Peak Found	Peak Found	Not Found	Not Found	Peak Found	High	High	Not Found	Not Found	Peak Found	Peak Found	Peak Found	Peak Found	Peak Found	Peak Found	Not Found	Peak Found	Peak Found	Peak Found	Peak Found	Peak Found	Peak Found	High	High	Peak Found	Peak Found	Peak Found	High	High	Peak Found	Peak Found	Peak Found	Peak Found	High	Peak Found	Peak Found	High	Peak Found	Peak Found	0	198	High	High		0.00001637		0.00001008	9.12	672.2	579.7	579.7	7.50014E-10	1.01841E-10	0	0	8.12651E-08	1.08621E-08	0	0	2.08	53.53	R.YYCFQGNQFLR.F	[198-208]	Used
	High	[R].QGHNSVFLIK.[G]		1	15	P02790	P02790 [103-112]		0	1142.63167	0	2.47641E-05	0.780501059	0.293611709	1191930.946	849133.4337	1428767.59		3188977.108		1507380.054	2365972.355	61303.31463	423863.5497	78575.80158		18295029.35	51197511.28	10755015.09			53972.96178						563109.7263	2025552.56	1282678.908	1810868.735	106807.3268	342031.8989	776958.8427	105956.0295	3059635.434			3458741.603	8234996.098		1111156.36	2501763.381		500568.4807	701428.0554	2190388.58	643796.1208	39898924.26			1782585.065	87721.95292	2634789.359					38874.59559		367808.1071	165606.9325	76113.79153	76440.69244	135309.1794	7655606.563		30179.5017								198876.3513	593536.3616	6049973.76	822356.3145	6748.189143	4068338.835		36950635.25				138686.5455	81512.92779		729875.253	358051.8817						115595.7664	79995.33481		657367.344	383800.4455	232998.0578		189872.8664			3096.743941		1871.609332			546374.8971	3080.150645		10653.76205		14727.87899		237899.8085		50832.33197		401075.6904	370629.1734	600469.694	540662.1442				Peak Found	Peak Found	Peak Found	Not Found	High	Not Found	Peak Found	High	Peak Found	Peak Found	Peak Found	Not Found	Peak Found	High	Peak Found	Peak Found	Peak Found	Peak Found	Peak Found	Peak Found	Peak Found	Peak Found	Peak Found	Peak Found	Peak Found	Peak Found	Peak Found	Peak Found	Peak Found	Peak Found	Peak Found	High	Not Found	High	Peak Found	Peak Found	Peak Found	Peak Found	Peak Found	Peak Found	Peak Found	Peak Found	Peak Found	Peak Found	High	Peak Found	Peak Found	High	Peak Found	High	Peak Found	Peak Found	Not Found	Not Found	Peak Found	Peak Found	High	Peak Found	Peak Found	Peak Found	Peak Found	Peak Found	Peak Found	Peak Found	Not Found	Peak Found	Peak Found	Not Found	Peak Found	Peak Found	Peak Found	Peak Found	Peak Found	Peak Found	Peak Found	High	Peak Found	Peak Found	High	Not Found	Peak Found	Not Found	Peak Found	Peak Found	Not Found	Peak Found	Peak Found	Peak Found	Not Found	Peak Found	Not Found	Not Found	Peak Found	Peak Found	Not Found	Peak Found	Peak Found	Peak Found	Not Found	Peak Found	Peak Found	Not Found	Peak Found	Peak Found	Peak Found	Peak Found	Not Found	Peak Found	Peak Found	Peak Found	Peak Found	Peak Found	Peak Found	Not Found	Peak Found	Not Found	Peak Found	Not Found	Peak Found	Peak Found	Peak Found	Peak Found	Peak Found	Not Found	0	103	High	High		0.00006088		0.0003761	7.44	642.3	354.8	354.8	3.5969E-08	4.09166E-09	0	0	3.89728E-06	1.78779E-05	1.69193E-05	0.000379075	1.98	34.85	R.QGHNSVFLIK.G	[103-112]	Used
	High	[K].LLQDEFPGIPSPLDAAVECHR.[G]	1xCarbamidomethyl [C19]	1	14	P02790	P02790 [131-151]		0	2364.16526	1	0.156974259	0.797341514	0.894091893	63995.91925	45260.94152	31015.24296	62070.79667	246885.6051	19381.01236	65952.87701	261097.698	11782.10496	9714.632063	3736.886492		359487.8834	480876.4229	370355.6189						46686.96394			228887.3752	142091.5432	18610.04536	3342.261056	3969.537283	9692.563127	132789.5399	22945.55919	9650.820391	32874.74138		274661.263	15112.90472		13770.3076	188672.635	1763.116008					1650199.048	103486.0803		2148.012217	27673.21209	224288.2808			70435.84502	209460.5605			6245.495844					175729.2932						17938.20644	14073.12328		142028.4453	2985.941476	50478.91004	19118.17547	407294.8032		67681.63322		269991.3032				38495.71945	179719.1932													64721.29284																													Peak Found	Peak Found	Peak Found	High	Peak Found	Peak Found	Peak Found	Peak Found	Peak Found	Peak Found	Peak Found	Not Found	Peak Found	Peak Found	Peak Found	Not Found	Not Found	Not Found	Not Found	Not Found	Peak Found	Not Found	Not Found	High	High	Peak Found	Peak Found	Peak Found	Peak Found	Peak Found	Peak Found	Peak Found	Peak Found	High	High	Peak Found	Not Found	Peak Found	Peak Found	Peak Found	Not Found	Not Found	Not Found	Not Found	High	Peak Found	Not Found	Peak Found	Peak Found	Peak Found	Not Found	Not Found	Peak Found	Peak Found	Not Found	Not Found	Peak Found	Not Found	Not Found	Not Found	Not Found	Peak Found	Not Found	Not Found	Not Found	Not Found	Not Found	Peak Found	Peak Found	Not Found	High	Peak Found	Peak Found	High	Peak Found	Not Found	Peak Found	Not Found	Peak Found	Not Found	Not Found	Not Found	High	Peak Found	Not Found	Not Found	Not Found	Not Found	Not Found	Not Found	Not Found	Not Found	Not Found	Not Found	Not Found	Not Found	Peak Found	Not Found	Not Found	Not Found	Not Found	Not Found	Not Found	Not Found	Not Found	Not Found	Not Found	Not Found	Not Found	Not Found	Not Found	Not Found	Not Found	Not Found	Not Found	Not Found	Not Found	Not Found	Not Found	Not Found	Not Found	Not Found	Not Found	Not Found	0	131	High	High		0.00002385		0.0000177	6.93	342.2	342.2	342.2	1.17025E-07	1.56619E-08	0	0	1.26796E-05	3.13804E-05	2.81444E-05	0.000337382	2.32	78.75	K.LLQDEFPGIPSPLDAAVECHR.G	[131-151]	Used
	High	[K].NFPSPVDAAFR.[Q]		1	513	P02790	P02790 [92-102]		0	1220.60585	5	0.993016022	0.98703356	0.247082885	13524426.62	10926939.9	19169384.37	25598683.22	100579023.5	11929493.1	17107139.95	16530006.71	12923740.25	10894865.83	11234315.3	3262578.587	46774696.75	155907222.4	47341574.52	6996211.22	25778069.33	6124398.233	3299917.763	4061968.317	16588262.18	8793624.494	12501303.1	16997068.19	18484354.92	22321136.25	712912.8286	9373409.852	19859005.88	8458760.955	10032316.19	21513797.7	10507655.67	749265896.5	71135381.34	42277409.96	112649412.9	27876478.13	22247887.49	22715612.09	3648870.428	11371461.39	36271750.84	17090302.53	196619826.7	19018274.79	13072702.7	27434558.93	13368567.09	35360303.63	3696175.012	6547625.379	6839271.169	23110762.37	8052290.72	7243073.639	5370968.153	16932026.79	3367607.147	4135448.548	2547996.515	79971315.13	2808523	11911622.4	16070717.5	6450886.782	8456860.765	10897263.65	14091820.51	5770796.47	91076922.95	4824663.533	34431715.46	69547456.49	17893570.04	475303586.5	49645592.75	16149124.92	256875948.5	28608333.91	21615134.35	97472768.43	20862915.16	19661431.97	45930441.66	59314959.38	34496708.74	50686639.26	70685367.18	29145716.7	71026174.52	113041251.4	52210283.89	15169669.9	63992666.84	78834270.26	77648260.52	47833430.93	599423897.2	21786561.74	45947615.96	36061041.33	19394947.24	9729406.822	19206213.75	50438128.16	20049721.16	32610206.12	13507085.8	33706596.93	27026929.14	33824483.33	29398372.94	40890406.64	22010889.24	58936991.61	13434469.01	3040472.97	49533691.55	53386975.2	59173566.27	70744311.47	38420861.54	22480725.9		High	High	High	High	High	High	High	High	Peak Found	High	High	High	High	High	Peak Found	Peak Found	Peak Found	High	High	High	High	High	High	High	High	Peak Found	Peak Found	High	High	Peak Found	High	High	Peak Found	High	High	High	Peak Found	High	High	High	High	High	High	High	High	High	High	High	High	High	High	High	High	High	High	High	High	High	High	High	Peak Found	High	High	High	High	Peak Found	High	High	High	High	High	Peak Found	High	High	High	Peak Found	High	High	High	High	High	High	High	High	High	High	High	High	High	High	High	High	High	High	High	High	High	High	High	High	High	High	High	High	High	High	High	High	High	High	High	High	High	High	High	High	High	High	High	High	High	High	High	High	0	0	High	High		0.00002708		0.00002777	6.49	532.3	347	347	3.25997E-07	5.7516E-08	0	0	3.5321E-05	3.13804E-05	2.14424E-05	0.000284981	2.23	54.87	K.NFPSPVDAAFR.Q	[92-102]	Used
	High	[K].VDGALCMEK.[S]	1xCarbamidomethyl [C6]	1	268	P02790	P02790 [403-411]		0	1022.46453	7	0.869392524	0.510678147	0.813714585	97759021.56	97467822.95	52620390.57	86167844.05	271459563	59377072.36	23610053.06	23154650.08	14130778.95	13536498.6	31704162.17	12398823.43	101012965.1	279724225.1	131199959.8	19455025.32	59726099.06	34731688.57	41145884.99	16265106.07	50745355.95	76060212.35	58870701.78	66552200.55	53926153.66	64938330.31	8687250.945	24009651.94	30892325.64	18641052.04	25256858.87	47993403.31	25439820.56	60544645.86	211150420.4	46582571.83	30140957.4	76056787.64	72961383.62	31507719.86	6750080.667	39108877.21	68385888.39	83445050.73	195353168.3	43327929.27	55520274.85	31668004.57	63623286.94	80336895.13	14711513.53	16665090.03	19018131.18	52750521.21	6039554.359	11303037.33	9250211.209	22086619.72	8901444.508	21553531.3	9500726.557	124990270.4	16608725.47	48262865.57	38194567.41	11584625.34	20471496.14	57271382.83	45962794.05	22185518.08	235110809	8546767.738	54252755.3	70509632.2	32674620.69	41171827.56	78143920.66	56517379.79	233550642	37596564.42	26409173.25	1757965.119	4418843.73	23848809.27	55017.1862	808247.6151	3418070.961	218196.5876	230219.4149	615358.0818	1762074.619		1481243.557		762677.6687						1716146.749	2289321.928	660567.9758	30109537.19	18311602.1	33562287.31	1108857.615	21096639.16	36470520.17	14874888.35	2707191.537	13225189.62	9057619.749	17997590.29	9002354.325	27655875.36	9582248.387	9154655.531	19083393.28	17097109.44	4971617.973	39183435.38	11884467.78	4829986.283		High	High	High	High	High	High	High	High	High	High	High	High	High	High	High	High	High	High	High	High	High	High	High	High	High	High	High	High	High	High	High	Peak Found	High	High	High	High	High	High	High	High	High	High	High	High	High	High	High	High	High	High	High	Peak Found	High	High	High	High	Peak Found	High	High	High	High	High	High	High	Peak Found	High	High	High	High	High	High	Peak Found	Peak Found	High	High	Peak Found	Peak Found	High	High	High	High	Peak Found	Peak Found	High	Peak Found	High	Peak Found	Peak Found	Peak Found	Peak Found	High	Peak Found	High	Peak Found	Peak Found	Peak Found	Peak Found	Peak Found	Peak Found	Peak Found	Peak Found	High	High	Peak Found	High	Peak Found	High	High	High	High	High	Peak Found	High	High	High	Peak Found	High	High	High	High	Peak Found	High	High	High	0	403	High	High		0.00002385		0.00002613	6.47	540.7	363.6	363.6	3.36432E-07	5.97004E-08	0	0	3.64516E-05	3.13804E-05	2.12443E-05	0.000283768	1.97	31.45	K.VDGALCMEK.S	[403-411]	Used
	High	[K].WDRELISER.[W]		1	20	P02790	P02790 [81-89]		1	1203.61166	3	0.969825423	0.853779879	0.93093219	1140080.249	2975174.783			6669708.857	8632327.519	4242973.58	2518822.447	3857468.296	4257731.699	1278479.865	2880267.097	19200192.78	71191531.12	22177877.71	1657695.81	2722217.083	4159084.14	6104828.999	4614199.731	1723524.768	3226422.421	3690053.92	5292714.496	7521517.585	7820923.249	6275752.645	3762960.988	5018252.92	3964568.037	4850520.222	2031570.858	6258493.566	122152248.7	12617639.84	11104224.64	7322208.36		1369955.203	4254642.764	710563.9251	6551147.343	6028535.212	3903991.041	54091448.47	3508789.048	5242358.561	3604964.895	3770465.424	3656564.543	6308260.515	5021303.661	3573719.785	5986757.596	2403340.448	2780308.899	1883249.825	4010536.989	1777155.491	2883177.03	5589979.32	33319236.9	3730544.284	4807866.371	3330068.202	6150077.394	1953918.639	8599603.882	12801957.74	5901755.888	1804729.661	2152974.654	9224751.239	9452763.342	5328325.545		15364472.99	13065912.86	90328953.76		3043501.93	819719.7898	4169825.104	4399916.139	2906744.376	4041436.211	5929347.317		1884640.012	2769021.577	4477591.079	1132095.36	3633147	95701.99845	4454288.877	1714932.888	683548.7104	528530.8393	1879076.039	429422.4831	4946744.454	8651806.549	3269549.331	6339015.202	3739164.559	8322301.574	241991.2387	2086032.098	3513364.479	3906504.797	4376821.988	6913837.957	2310055.963	3925394.792	2308726.137	5947146.232	3378079.961	604133.625	3815909.5	2895546.807	7724019.251	3250248.121	3656164.853	4201846.511		Peak Found	Peak Found	Not Found	Not Found	High	Peak Found	Peak Found	Peak Found	Peak Found	Peak Found	Peak Found	Peak Found	High	High	Peak Found	Peak Found	Peak Found	Peak Found	Peak Found	Peak Found	Peak Found	Peak Found	Peak Found	Peak Found	Peak Found	Peak Found	High	Peak Found	Peak Found	Peak Found	Peak Found	Peak Found	Peak Found	High	High	High	High	Not Found	Peak Found	Peak Found	Peak Found	Peak Found	Peak Found	Peak Found	High	Peak Found	Peak Found	Peak Found	Peak Found	Peak Found	Peak Found	Peak Found	Peak Found	Peak Found	Peak Found	Peak Found	Peak Found	Peak Found	Peak Found	Peak Found	Peak Found	Peak Found	Peak Found	Peak Found	Peak Found	Peak Found	Peak Found	Peak Found	Peak Found	Peak Found	Peak Found	Peak Found	Peak Found	High	Peak Found	High	Peak Found	Peak Found	Peak Found	Not Found	Peak Found	Peak Found	Peak Found	Peak Found	Peak Found	Peak Found	Peak Found	Not Found	Peak Found	Peak Found	Peak Found	Peak Found	Peak Found	Peak Found	Peak Found	Peak Found	Peak Found	Peak Found	Peak Found	Peak Found	Peak Found	Peak Found	Peak Found	Peak Found	Peak Found	Peak Found	Peak Found	Peak Found	Peak Found	Peak Found	Peak Found	Peak Found	Peak Found	Peak Found	Peak Found	Peak Found	Peak Found	Peak Found	Peak Found	Peak Found	Peak Found	Peak Found	Peak Found	Peak Found	0	81	High	High		0.00008245		0.0006158	6.13	637.1	364.4	364.4	7.38932E-07	1.37263E-07	0	0	8.0058E-05	3.13804E-05	1.71452E-05	0.000248077	2.65	28.15	K.WDRELISER.W	[81-89]	Used
	High	[K].VDGALCMEK.[S]	1xCarbamidomethyl [C6]; 1xOxidation [M7]	1	768	P02790	P02790 [403-411]		0	1038.45944	32	0.794500103	0.86126596	0.413820597	74712485	63008060.77	74707274.56	43963899.57	79041150.78	81124959.58	83701238.76	55240628.96	59488966.44	50601715.2	61541380.44	57429605.54	133133519.3	387758535.9	116624861.9	51029056.27	95740150.67	71228002.44	55909844.92	69291316.2	128291226.1	71380812.71	64110836.3	72362733.82	103609504.2	105602888.4	55992412.48	67779602.87	107326249.3	81335929.95	69943868.12	105378880.6	84916659.36	935107544.2	116244640.7	111765243.7	371001704.4	40093739.69	140021466.4	83718987.06	28595034.24	125736817.2	124744559.9	79742328.61	172615168.9	83662365.25	108575170.9	74961947.82	108935643.1	161293048.3	58358628.74	51780402.73	45539907.86	93986775.23	40801854.3	46094897.13	73947843.31	58828093.51	48907525	29784886.5	55847012.88	175848659.7	45600505.68	87139909.09	88481937.18	57384455.34	73235249.72	95141262.29	153251653.3	91890610.04	100915814.6	48795895.96	143709412.6	171628358.3	67264393.94	292913899.6	170082909.1	154246519.1	157379978.8	40370874.62	144193856.1	64771664.26	150386252.2	86063753.09	103656164.8	97092465.85	115896888.7	89468587.76	80430252.03	73591845.07	202003449.7	89053153.91	132835457.8	27449880.81	185653132.5	95090241.02	120107344.5	78997918.11	167541525.9	25486513.66	185696593.7	135037089.4	82532363.98	98431606.98	165117963.7	203244123	52565740.97	141994850.4	139006635.6	121106933.1	79066848.16	136034029.4	125241595.4	115524452.4	144410645.4	99797704.92	138308573.7	29813202.42	133974325	99402376.53	141899201.8	95823174.03	97867575.92	69176413.03		High	High	High	High	High	High	High	High	High	High	High	High	High	High	High	High	High	High	High	High	High	High	High	High	High	High	High	High	High	High	High	High	High	High	Peak Found	High	High	High	High	High	High	High	High	High	High	High	High	High	High	High	High	High	High	High	High	High	High	High	High	High	High	High	High	High	High	High	High	High	High	High	High	High	High	High	High	High	High	High	High	High	High	High	High	High	High	High	High	High	High	High	High	High	High	High	High	High	High	High	High	High	High	High	High	High	High	High	High	High	High	High	High	High	High	High	High	High	High	High	High	High	High	High	High	High	0	0	High	High		0.00002708		0.00004856	6.13	466.4	325.8	325.8	7.44195E-07	1.38461E-07	0	0	8.06281E-05	3.13804E-05	1.71075E-05	0.00024728	1.92	25.49	K.VDGALCMEK.S	[403-411]	Used
	High	[R].DYFMPCPGR.[G]	1xCarbamidomethyl [C6]; 1xOxidation [M4]	1	284	P02790	P02790 [226-234]		0	1158.47068	14	0.855275548	0.968846538	0.9903498	51066376.9	70601184.92	30607186	44126060.08	95452389.84	53247735.22	27787921.75	41155650.59	13279007.94	25781947.94	12606234.66	7281717.527	134286402.9	190191615.7	88028063.7	5984718.121	20739979.72	8371615.154	14306003.62	21902313.77	44878946.95	33705810.96	38997044.49	41605518.83	28974523.82	59284776.43	15175868.56	10549917.37	32107321.45	93623375.04	54428855.74	67492833.13	52672192.56	279695386.9	131930724.5	54998643.23	217345864.3	25691132.35	81780554.61	40893040.63	21576203.1	101322210.4	17867866.1	30894754.8	87215852.87	66807346.36	19736683.22	96335829	39601879.19	126077056.2	8478217.239	35919425.58	15051215.67	35864675.74	8469000.719	12966661.87	11590978.17	12723399.57	24928699.43	16706811.75	27867043.18	166556329.1	27291066.66	62679278.86	24602144.93	11199245.23	17255908.21	45249490.14	32042755.05	24520160.92	117879960.1	18788754.75	25804865.73	99067754.69	12507210.55	468193582.4	194760306.5	37321502.7	138827562.3	70483087.05	11638450.95	10468126.68	10585036.87	19547629.37	9215029.951	11237274.89	6663441.778	48557449.75	14877975.67	14564504.4	14057390.9	17913094.92	3891358.206	5387279.752	13920274.27	12172334.55	23741224.23	15788162.83	1103332.783	10064254.53	33262958.94	77677159.09	9042516.612	39957281.81	29596141.95	48943797.62	8500680.171	36705547.16	21567610.32	30777280.95	12887195.48	26074557.05	23667738.05	46026595.81	21204679.97	19523682.02	24761401.58	12671062.04	19273760.64	24516167.77	27624154.53	31006922.68	12248233.57	19992409.39		High	High	High	High	High	High	High	High	High	High	High	High	High	High	High	High	High	High	High	High	High	High	High	High	High	High	High	High	High	High	High	High	High	High	High	High	High	High	High	High	High	High	High	High	High	High	High	High	High	High	Peak Found	High	High	High	High	High	Peak Found	High	High	High	High	High	High	High	High	Peak Found	High	High	High	High	High	High	High	High	High	High	High	High	High	High	High	High	High	High	High	High	High	Peak Found	High	High	High	Peak Found	High	High	High	High	High	High	High	Peak Found	Peak Found	Peak Found	High	Peak Found	High	Peak Found	High	High	High	High	High	Peak Found	High	High	High	Peak Found	Peak Found	High	Peak Found	High	High	High	High	High	0	226	High	High		0.00003163		0.00007778	5.96	488.1	488.1	488.1	1.10573E-06	1.99966E-07	0	0	0.000119793	3.39986E-05	3.11815E-05	0.000231911	2.02	39.4	R.DYFMPCPGR.G	[226-234]	Used
	High	[R].DYFMPCPGR.[G]	1xCarbamidomethyl [C6]	1	77	P02790	P02790 [226-234]		0	1142.47576	2	0.482694125	0.164893134	0.71531702	4263808.365	6537677.237	3288999.605	6097046.959	16675699.91	5141385.2	619554.2919	620343.6034	357032.8624	554528.313	824560.5678	266481.1293	6341548.396	36515763.93	3615205.575	153350.1461	976282.5117	664686.7538	427427.6873	1108748.033	1766291.851	2335931.222	788732.2727	2525855.118	3091435.412	5002424.828	160886.902	518996.5017	692940.4655	366621.9175	853541.44	3051731.173	831954.2691	61476672.88	10626434.78	2851470.129	19585208.48	2914962.845	3922776.788	1441179.769	819994.7312	2051883.355	2970571.503	2231185.544	41824593.68	2040247.691	2771010.574	1636579.779	1626989.12	2680140.76	30717.808	397087.4165	614982.4622	4658456.181	97533.32925	97878.7649	246061.7703	1079436.297	340182.9754	408944.9212	48631.8859	18680532.68	1578034.603	1825823.622	495035.7629	346465.3525	632616.4794	2868710.175	1880333.986	1510565.84	8044851.595	139643.8612	2821912.291	6128950.597	672884.3769	35217151.92	4429444.704	1438346.074	29625346.67	1954392.71	7785685.22	52946.54759	457526.1735	693462.5312	348543.5252	245158.2354	188442.4992	4465311.482	1330888.374	72360.58958	430898.3974	11229808.26	914211.9304		5259588.806	3895043.945	2512280.777	1040521.008	5041099.289		1136198.065	147169.5042		8699750.498	89510.39016	158040.9199		11744311.08	2580604.416	1956616.131			14825.20649	535632.9081	6807740.931	256827.2296	1438593.619	632814.6016		714534.2133		14296959.08	9429.861344	246120.4038		High	High	High	High	High	High	High	Peak Found	High	High	High	Peak Found	Peak Found	High	High	Peak Found	High	High	Peak Found	Peak Found	High	High	High	High	High	High	High	High	Peak Found	High	High	Peak Found	High	High	Peak Found	High	High	High	High	Peak Found	High	High	Peak Found	High	Peak Found	High	High	High	Peak Found	High	Peak Found	Peak Found	Peak Found	Peak Found	Peak Found	Peak Found	Peak Found	High	Peak Found	Peak Found	Peak Found	Peak Found	Peak Found	Peak Found	High	Peak Found	Peak Found	High	High	High	High	Peak Found	High	High	High	High	High	Peak Found	Peak Found	Peak Found	Peak Found	Peak Found	Peak Found	Peak Found	Peak Found	Peak Found	Peak Found	Peak Found	Peak Found	Peak Found	Peak Found	Peak Found	Peak Found	Not Found	Peak Found	Peak Found	Peak Found	Peak Found	Peak Found	Not Found	Peak Found	Peak Found	Peak Found	Peak Found	Peak Found	Peak Found	Peak Found	Peak Found	Peak Found	Peak Found	Peak Found	Peak Found	Peak Found	Peak Found	Peak Found	Peak Found	Peak Found	Peak Found	Peak Found	Peak Found	Peak Found	Peak Found	Peak Found	Peak Found	0	226	High	High		0.00003536		0.0002208	5.52	345.2	345.2	345.2	3.03508E-06	6.3074E-06	6.20613E-06	0.000251953	0.000328722	5.1158E-05	4.93243E-05	0.000651042	2.11	47.71	R.DYFMPCPGR.G	[226-234]	Used
	High	[K].ALPQPQNVTSLLGCTH.[-]	1xCarbamidomethyl [C14]	1	2	P02790	P02790 [447-462]		0	1735.87958	0	0.855888038	0.884468208	0.922689852		17354.68351		27122.31907				6494.639215				28539.54257							11355.54002			10963.11291					11986.68659																	24348.25393			27421.27153					28685.85041														17990.07692	10652.95524											49724.78303	468457.5014		52028.42392					386640.9157		151699.0483	175419.0133	82697.19751	179489.2692		84703.93236	28733.88965	161646.0053			283007.4645			12935.2493						89873.03476						19795.60609			34140.67394								55705.45437		Not Found	Peak Found	Not Found	Peak Found	Not Found	Not Found	Not Found	Peak Found	Not Found	Not Found	Not Found	Peak Found	Not Found	Not Found	Not Found	Not Found	Not Found	Not Found	Peak Found	Not Found	Not Found	Peak Found	Not Found	Not Found	Not Found	Not Found	Peak Found	Not Found	Not Found	Not Found	Not Found	Not Found	Not Found	Not Found	Not Found	Not Found	Not Found	Not Found	Not Found	Not Found	Not Found	Not Found	Not Found	Peak Found	Not Found	Not Found	Peak Found	Not Found	Not Found	Not Found	Not Found	Peak Found	Not Found	Not Found	Not Found	Not Found	Not Found	Not Found	Not Found	Not Found	Not Found	Not Found	Not Found	Not Found	Not Found	Peak Found	Peak Found	Not Found	Not Found	Not Found	Not Found	Not Found	Not Found	Not Found	Not Found	Not Found	Not Found	Peak Found	High	Not Found	Peak Found	Not Found	Not Found	Not Found	Not Found	Peak Found	Not Found	Peak Found	Peak Found	Peak Found	Peak Found	Not Found	Peak Found	Peak Found	Peak Found	Not Found	Not Found	Peak Found	Not Found	Not Found	Peak Found	Not Found	Not Found	Not Found	Not Found	Not Found	Peak Found	Not Found	Not Found	Not Found	Not Found	Not Found	Peak Found	Not Found	Not Found	Peak Found	Not Found	Not Found	Not Found	Not Found	Not Found	Not Found	Not Found	Peak Found	0	447	High	High		0.00002708		0.00002736	5.13	251	251	251	7.41723E-06	1.13998E-05	1.13116E-05	0.000233809	0.000802931	5.87701E-05	5.85126E-05	0.000824232	1.67	59.41	K.ALPQPQNVTSLLGCTH.-	[447-462]	Used
	High	[K].VWVYPPEK.[K]		1	298	P02790	P02790 [116-123]		0	1017.54039	10	0.715128004	0.997286291	0.953512425	76246504.41	54251274.12	31708856.44	60961780.01	150917606	24882052.19	27725030.41	21858910.21	6213892.081	9922962.095	19625364.8	16914032.03	40438883.67	120956718.2	51077524.77	17740740.81	44650198.67	14486307.32	6408324.544	16718228.07	38317882.55	43549015.44	30076957.96	44267672.5	43283033.72	77483389.5	4566115.535	8445102.623	30305768.52	22351320.13	21293774.75	35968946.12	23970561.18	177879412.6	147999830.6	24582120.51	17327914.57	13690559.08	74308477.97	24065738.16	8230316.521	18320275.33	33265850.37	39141825.68	131252430.7	37114236.34	28412569.98	15706016.31	41983662.12	60590445.48	3939827.257	8994451.563	10943405.38	26420419.55	3676742.18	6783015.251	8397471.977	21037329.73	2535984.259	6698680.83	3693434.803	679314446	4046710.573	20427219.98	15695703.48	12912031.94	18569330.1	22274702.01	29135781.91	14798844.4	144957315.3	8294736.063	37926643	48727115.59	20748269.89	13531267.29	61783533.96	30354578.5	338521640.2	69245949.06	7257591.386	1080283.854	20222814.94	15380218.34	3626630.263	3809106.992	1869157.345	14256911.52	1324130.936	6041098.044	3935926.177	3387509.395	1615263.622	1757108.236	3182843.928	2210416.373	683704.9472	7846086.945	1571834.496	739981.312	29273317.91	11531823.84	2721387.1	15163233.57	9440924.16	18290241.68	1022211.568	23814513.02	30583974.76	23534887.21	6570625.551	13408265.12	8903554.794	17832484.19	15529449.98	1769467.792	7900194.227	7296152.255	4193893.192	16350774.66	7050324.815	24345652.41	11762902.73	5654822.404		High	High	High	High	High	High	High	High	High	High	High	High	High	High	High	High	High	High	High	High	High	High	High	High	High	Peak Found	High	High	High	High	High	High	High	High	High	High	High	High	High	High	High	High	High	High	High	High	High	High	High	High	High	Peak Found	High	High	Peak Found	High	High	High	High	High	High	Peak Found	High	High	High	High	High	High	High	High	High	High	High	High	High	High	High	High	High	High	High	Peak Found	Peak Found	High	Peak Found	Peak Found	Peak Found	Peak Found	Peak Found	Peak Found	Peak Found	Peak Found	Peak Found	Peak Found	Peak Found	Peak Found	Peak Found	Peak Found	Peak Found	Peak Found	High	Peak Found	High	High	High	High	High	Peak Found	Peak Found	High	High	High	High	Peak Found	Peak Found	Peak Found	High	High	Peak Found	Peak Found	High	High	High	High	0	0	High	High		0.00005453		0.0003471	3.89	366.7	223.4	223.4	0.000129231	2.98704E-05	2.88912E-05	0.00056743	0.013806617	0.000115914	0.000115029	0.001749169	1.51	43.04	K.VWVYPPEK.K	[116-123]	Used
	High	[K].SLGPNSCSANGPGLYLIHGPNLYCYSDVEK.[L]	2xCarbamidomethyl [C7; C24]	1	1	P02790	P02790 [412-441]		0	3282.51942	0	4.74369E-17	0.00731825	0.536065773	74490.47035				192341.1282																						2946.724499																																																				53814.96393																																															Peak Found	Not Found	Not Found	Not Found	High	Not Found	Not Found	Not Found	Not Found	Not Found	Not Found	Not Found	Not Found	Not Found	Not Found	Not Found	Not Found	Not Found	Not Found	Not Found	Not Found	Not Found	Not Found	Not Found	Not Found	Not Found	Peak Found	Not Found	Not Found	Not Found	Not Found	Not Found	Not Found	Not Found	Not Found	Not Found	Not Found	Not Found	Not Found	Not Found	Not Found	Not Found	Not Found	Not Found	Not Found	Not Found	Not Found	Not Found	Not Found	Not Found	Not Found	Not Found	Not Found	Not Found	Not Found	Not Found	Not Found	Not Found	Not Found	Not Found	Not Found	Not Found	Not Found	Not Found	Not Found	Not Found	Not Found	Not Found	Not Found	Not Found	Not Found	Not Found	Not Found	Not Found	Not Found	Not Found	Not Found	Not Found	Peak Found	Not Found	Not Found	Not Found	Not Found	Not Found	Not Found	Not Found	Not Found	Not Found	Not Found	Not Found	Not Found	Not Found	Not Found	Not Found	Not Found	Not Found	Not Found	Not Found	Not Found	Not Found	Not Found	Not Found	Not Found	Not Found	Not Found	Not Found	Not Found	Not Found	Not Found	Not Found	Not Found	Not Found	Not Found	Not Found	Not Found	Not Found	Not Found	Not Found	Not Found	Not Found	Not Found	Not Found	Not Found	Not Found	0	412	High	n/a					3.51	237.7	237.7	237.7	0.000310864	4.02627E-05	3.92177E-05	0.000912575	0.032578584	0.000125141	0.000125054	0.001853412		63.85	K.SLGPNSCSANGPGLYLIHGPNLYCYSDVEK.L	[412-441]	Used
	High	[K].GGYTLVSGYPK.[R]		1	179	P02790	P02790 [333-343]		0	1141.5888	13	0.284040311	0.438091396	0.704299545	19522822.86	31886820.35	18618221.77	22164192.68	38661423.74	29555596.75	6553038.598	11008815	3909633.096	7912838.992	5526247.903	15907837.14	116578486.2	291224801	104151889.8	10742499.8	47761913.19	10973002.07	11811906.87	18648972.13	47762036.72	41979380.56	23736472.32	7692526.15	8490538.123	15225819.15	8175891.436	7090817.285	8763330.553	15138227.04	8822279.844	37734347.68	35141365.43	706846446	122972922.4	62806076.09	185530856.6	62694402.78	64773805.13	23156625.51	8977400.784	27926256.36	39495232.1	36036169.68	206411730.6	35490419.3	29594235.94	48587185.4	21329283.88	30468806.35	4003820.432	7190671.688	1119672.743	11532672.02	2302770.89	7099725.056	21445071.82	17141638.74	14067580.49	8415955.984	7604911.917	122631765.6	5250317.727	24906211.33	21243531.92	14603513.88	14615902.69	15701756.49	21481925.29	7346708.576	125858090.8	10822903.93	49483136.71	49455337.53	24854286.86	293609977.1	79188060.2	34346956.74	366824519.1	67406860.6	7752053.976	19011078.73	18283532.46	23761361.97	6335878.097	27560285.78	20259369.76	28530056.25	39298764.1	10358144.32	25448637.31	105221590.2	7519446.152	12245727.21	10924507.57	60461991.11	33469484.16	34404054.97	82455242.66	9682018.079	12786297.41	14497658.51	1801638.686	1859791.606	3588958.394	22189362.1	6227158.185	39308466.92	23248887.09	8405181.307	7891545.002	23522585.91	7540603.703	12977466.87	2256055.548	16479252.6	1302775.942	9311105.633	11085124.63	2065119.144	3689998.854	7470454.792	8352894.384	4035984.139		High	High	High	High	High	High	High	High	Peak Found	High	High	High	High	High	High	High	High	Peak Found	High	High	High	High	Peak Found	Peak Found	Peak Found	High	High	High	High	High	High	High	High	High	High	High	High	Peak Found	Peak Found	High	High	Peak Found	High	High	High	High	High	High	High	High	High	High	High	High	High	High	High	High	Peak Found	Peak Found	Peak Found	Peak Found	High	Peak Found	High	High	High	High	High	High	High	Peak Found	Peak Found	Peak Found	High	Peak Found	High	Peak Found	High	High	Peak Found	Peak Found	Peak Found	Peak Found	High	Peak Found	Peak Found	Peak Found	High	High	Peak Found	High	Peak Found	Peak Found	High	High	High	Peak Found	Peak Found	Peak Found	High	High	Peak Found	Peak Found	Peak Found	High	High	High	High	Peak Found	Peak Found	Peak Found	High	Peak Found	Peak Found	Peak Found	Peak Found	Peak Found	High	Peak Found	High	Peak Found	Peak Found	Peak Found	0	333	High	High		0.00002708		0.00004161	3.48	458	139.6	139.6	0.000329965	4.02627E-05	3.73988E-05	0.000887626	0.034511652	0.000174274	0.000173342	0.002406546	1.96	42.98	K.GGYTLVSGYPK.R	[333-343]	Used
	High	[R].FDPVRGEVPPRYPR.[D]		1	10	P02790	P02790 [209-222]		2	1684.8918	2	0.00131129	0.900589956	0.945113658				204877.9364				889083.4993	247838.6977				3251711.012	5673426.033										313764.6047			391888.2982					727297.5405		26809353.07	1271260.767	3807375.893	866382.1872				95098.16241		740793.9106	332961.426	14765912.8			292163.6139			33690.69086	104655.2494					666783.5736	100304.656		57161.42991	207001.808	774698.8321		203710.6254	370199.4195	337968.6294				149741.3406				1166111.981		1287841.551			2723042.326	484317.7677	167276.1042		613501.8325	649529.2135			227075.2893	252740.2927	1207666.978			769442.698			247202.0298		564781.3566	1041419.387		161727.3099		91902.06872	83315.90189						462570.558		185112.6266		190608.7401		180609.1835	749210.3154	986060.4139	273030.5703	280312.296	600205.4329		196032.7436	214781.1543	630070.4159		Not Found	Not Found	Not Found	Peak Found	Not Found	Not Found	Not Found	Peak Found	Peak Found	Not Found	Not Found	Not Found	Peak Found	Peak Found	Not Found	Not Found	Not Found	Not Found	Not Found	Not Found	Not Found	Not Found	Not Found	Peak Found	Not Found	Not Found	Peak Found	Not Found	Not Found	Not Found	Not Found	Peak Found	Not Found	High	Peak Found	High	Peak Found	Not Found	Not Found	Not Found	Peak Found	Not Found	Peak Found	Peak Found	High	Not Found	Not Found	Peak Found	Not Found	Not Found	Peak Found	Peak Found	Not Found	Not Found	Not Found	Not Found	Peak Found	Peak Found	Not Found	Peak Found	Peak Found	Peak Found	Not Found	Peak Found	Peak Found	Peak Found	Not Found	Not Found	Not Found	Peak Found	Not Found	Not Found	Not Found	Peak Found	Not Found	Peak Found	Not Found	Not Found	Peak Found	Peak Found	Peak Found	Not Found	Peak Found	Peak Found	Not Found	Not Found	Peak Found	Peak Found	Peak Found	Not Found	Not Found	Peak Found	Not Found	Not Found	Peak Found	Not Found	Peak Found	Peak Found	Not Found	Peak Found	Not Found	Peak Found	Peak Found	Not Found	Not Found	Not Found	Not Found	Not Found	Peak Found	Not Found	Peak Found	Not Found	Peak Found	Not Found	Peak Found	Peak Found	Peak Found	Peak Found	Peak Found	Peak Found	Not Found	Peak Found	Peak Found	Peak Found	0	209	High	High		0.00008723		0.000632	3.34	455.1	313.3	313.3	0.000456783	4.02627E-05	3.44248E-05	0.00084717	0.047151009	0.000533315	0.0005333	0.003674309	2.19	34.55	R.FDPVRGEVPPRYPR.D	[209-222]	Used
	High	[R].DVRDYFMPCPGR.[G]	1xCarbamidomethyl [C9]; 1xOxidation [M7]	1	14	P02790	P02790 [223-234]		1	1528.66714	5	0.614174513	0.60630069	0.337518094	10800896.87	8278022.446	5750975.52	5711430.41	17680968.23	5077434.247	2933194.812	2702153.808	1444420.068	2376131.669	1381681.075	987723.2714	6247592.094	17392218.84	10540594.81	1425092.951	2990752.124	2047769.523	2322409.882	853171.8367	1751387.66	3086404.284	1246775.988	2522546.966	6594524.772	6204164.816	2672078.332	2098505.311	3305116.259	2887691.654	2971406.339	4251360.747	3420131.694	15772639.72	10318305.64	4189898.061	10482479.66	6632475.167	4984147.434	2235335.889	1179509.177	6555921.381	2834963.357	2590026.273	22536552.83	2565651.53	2235476.445	2809363.849	3345510.887	3292253.405	470391.3945	440317.0393	1361645.239	567726.7022	31848.51418	287096.3013	1173689.835	2548871.021	40623.99124	1858138.935	1680153.381	13551678.37	127547.6366	2071687.225	84153.80037	1952469.164	442176.9145	984997.6658	2161378.324	538721.199	7346542.304	754089.4569	2833520.696	2787166.743	2726176.105	12577247.15	7921342.155	932253.5941	8741062.876	1983309.391	284177.2632		2707364.631	1578483.313		274106.9743				97611.26138	148901.47					1968811.714			3260695.865	729300.5079			44328.4533	2109396.553	691882.548	1052339.903		432223.502		489077.795	57784.65351	1346627.134	54068.8869	1138742.749	391015.4568	254892.2549	231165.2766	217836.6094	182334.8936	542750.5507		497503.9269	225835.3721	626089.6991		High	Peak Found	High	Peak Found	High	Peak Found	Peak Found	High	Peak Found	Peak Found	Peak Found	Peak Found	Peak Found	Peak Found	High	Peak Found	Peak Found	Peak Found	Peak Found	Peak Found	Peak Found	Peak Found	Peak Found	Peak Found	Peak Found	Peak Found	Peak Found	Peak Found	High	Peak Found	Peak Found	Peak Found	Peak Found	Peak Found	Peak Found	Peak Found	High	Peak Found	High	Peak Found	Peak Found	Peak Found	High	Peak Found	Peak Found	High	Peak Found	Peak Found	Peak Found	Peak Found	Peak Found	Peak Found	Peak Found	Peak Found	Peak Found	Peak Found	High	Peak Found	Peak Found	Peak Found	Peak Found	High	Peak Found	Peak Found	Peak Found	Peak Found	Peak Found	Peak Found	Peak Found	Peak Found	Peak Found	Peak Found	Peak Found	Peak Found	Peak Found	Peak Found	Peak Found	Peak Found	Peak Found	Peak Found	Peak Found	Peak Found	Peak Found	Peak Found	Not Found	Peak Found	Peak Found	Not Found	Peak Found	Peak Found	Peak Found	Not Found	Not Found	Not Found	Not Found	Peak Found	Not Found	Not Found	Peak Found	Peak Found	Not Found	Not Found	Peak Found	Peak Found	Peak Found	Peak Found	Peak Found	Peak Found	Not Found	Peak Found	Peak Found	Peak Found	Peak Found	Peak Found	Peak Found	Peak Found	Peak Found	Peak Found	Peak Found	Peak Found	Not Found	Peak Found	Peak Found	Peak Found	0	223	High	High		0.0009579		0.00914	3.27	279.5	251.2	251.2	0.000531713	4.02627E-05	3.31353E-05	0.000830289	0.05446511	0.000829121	0.000828103	0.004941409	1.71	44.87	R.DVRDYFMPCPGR.G	[223-234]	Used
	High	[K].PDPDVTER.[C]		1	11	P02790	P02790 [42-49]		0	928.43705	0																																																																																																																																No Quan Values	Peak Found	Peak Found	Peak Found	Peak Found	Not Found	Not Found	Peak Found	Peak Found	Not Found	Not Found	Peak Found	Peak Found	Not Found	Peak Found	Peak Found	Not Found	Peak Found	Not Found	Peak Found	Not Found	Peak Found	Peak Found	Not Found	Not Found	Not Found	Not Found	Not Found	Not Found	Peak Found	Not Found	Not Found	Not Found	Peak Found	Peak Found	Peak Found	Not Found	Peak Found	Not Found	Not Found	Peak Found	Not Found	Peak Found	Peak Found	Peak Found	Peak Found	Not Found	Peak Found	Not Found	Not Found	Peak Found	Not Found	Peak Found	Not Found	Not Found	Peak Found	Not Found	Peak Found	Not Found	Peak Found	Not Found	Not Found	Peak Found	Not Found	Peak Found	Peak Found	Not Found	Peak Found	Not Found	Peak Found	Peak Found	Peak Found	Not Found	Peak Found	Not Found	Peak Found	Peak Found	Not Found	Not Found	Peak Found	Not Found	Peak Found	High	Peak Found	Not Found	Not Found	Peak Found	High	Peak Found	Peak Found	Not Found	Peak Found	Peak Found	High	Peak Found	High	Peak Found	High	Peak Found	Peak Found	Peak Found	Peak Found	Not Found	Peak Found	High	Not Found	Not Found	High	High	Not Found	Peak Found	Peak Found	Not Found	Peak Found	Not Found	High	Not Found	Not Found	Not Found	Peak Found	Not Found	Not Found	High	High	Not Found	0	42	High	n/a					2.79	376.5	155.3	155.3	0.00161679	7.67662E-05	7.58485E-05	0.001006904	0.149070404	0.003646159	0.003645181	0.016389787		22.88	K.PDPDVTER.C	[42-49]	Not Used
	High	[R].WLGR.[Y]		1	8	P02790	P02790 [194-197]		0	531.30379	1	0.469064399	4.58126E-17	0.295382473	514284.4607											91698.16533				220257.0662																				1347322.85		1201475.457				3975318.277		1134327.404	3479755.251	1767135.608	2215692.559	1496680.342	2374222.42	1112552.052								759467.8562		662757.0874				1600441.408				3196915.421	967230.004		3680481.138			2750105.373			3815048.87		5834869.083																																															Peak Found	Peak Found	Peak Found	Peak Found	Peak Found	Not Found	Peak Found	High	Peak Found	Peak Found	Peak Found	Peak Found	Peak Found	Peak Found	Peak Found	Peak Found	Peak Found	Peak Found	Peak Found	Not Found	Peak Found	Peak Found	Not Found	Peak Found	High	Peak Found	Peak Found	Peak Found	Peak Found	Peak Found	Peak Found	High	High	Peak Found	High	Peak Found	High	Peak Found	Peak Found	Peak Found	Peak Found	Peak Found	Peak Found	Peak Found	High	Peak Found	Peak Found	Peak Found	Peak Found	Peak Found	Not Found	Not Found	Peak Found	Not Found	Not Found	Not Found	Peak Found	Peak Found	Not Found	Peak Found	Not Found	High	Not Found	Peak Found	Peak Found	Peak Found	Not Found	Peak Found	Peak Found	Peak Found	Peak Found	Peak Found	Peak Found	Peak Found	Peak Found	Peak Found	Peak Found	Not Found	Peak Found	Not Found	Not Found	Not Found	Peak Found	Not Found	Not Found	Not Found	Not Found	Not Found	Not Found	Not Found	Not Found	Not Found	Not Found	Not Found	Not Found	Not Found	Not Found	Not Found	Not Found	Not Found	Not Found	Not Found	Not Found	Not Found	Not Found	Not Found	Not Found	Not Found	Not Found	Not Found	Not Found	Not Found	Not Found	Not Found	Not Found	Not Found	Not Found	Not Found	Not Found	Not Found	Not Found	Not Found	Not Found	Not Found	0	194	High	n/a					2.76	343	343	343	0.001749847	7.67662E-05	7.35791E-05	0.000982732	0.159404253	0.004582036	0.004581539	0.019486742		29.52	R.WLGR.Y	[194-197]	Used
	High	[R].LHIMAGR.[VR]	1xOxidation [M4]	1	95	P02790	P02790 [372-378]		0	813.43997	4	0.629952952	0.637300376	0.76761275	33009630.97	27115028.95	27983862.97	15466826.79	154861840.3	9674986.988	102143840.8	51062117.48	41130512.75	21236032.36	53351808.09	20327058.59	100030263.9	267606147.2	121259710.8	40749767.56	55555975.44	49917911.73	14794798.54	22199163.3	60048373.03	26095707.7	12671613.13	35049627.89	85462177.67	62991541.27	39370535.97	52683052.56	50710065.85	51595025.22	40705761.69	51687028.2	47693103.38	993783551.2	181676498.2	89406405.04	283889365.7	35215073.97	110565205.8	26256133.09	13796244.14	50231675.78	74540182.57	54326580.93	201779095.1	28792354.36	79718959.26	25381568.06	29872496.34	80494591.84	198286.7701	47544755.46	36509345.45	19787811.8	58893433.9	40340365.69	123808056.6	3195071.218	34152913.48	52291779.84	40928803.52	219722368.4	16332204.45	35710948.79	26858964.03	7913498.566	22066617.05	28157447.53	23165853.29	19073227.71	35397052.94	32163111.23	55803158.83	95982211.66	21788898.35	544325338.7	133829459.6	1530569.815	270658408.6	51469620.48	10807174.37	22272358	4685423.156	3173476.735	68067824.11	32446488.1	45239637.91	38446454.25	53647041.18	8569602.191	42148546.73	30003288.85	65604328.12	7679012.049	93985312.13	17077593.36	72727582.43	59811917.15	344358.0509	10411198.28	13700620.33	14089983.54	48638384.44	21073050.8	35153736.67	2328131.038	358537.0475	23233996.13	1463831.066	24658606.68	26430239.15	484447.7016	41430926.74	599234.9263	6204554.346	38462611.93	18820003.92	1257516.281	26171569.77	2295698.35	71520678.44	14319251.05	77838559.56	33451311.83		High	High	High	High	High	High	High	High	High	High	Peak Found	High	High	High	Peak Found	High	High	High	Peak Found	Peak Found	High	High	Peak Found	High	High	High	Peak Found	High	High	High	High	Peak Found	Peak Found	High	Peak Found	Peak Found	High	High	High	Peak Found	High	High	High	High	High	High	High	High	High	High	Peak Found	Peak Found	High	Peak Found	Peak Found	Peak Found	High	High	Peak Found	Peak Found	Peak Found	High	Peak Found	High	High	High	Peak Found	High	Peak Found	Peak Found	High	High	High	Peak Found	High	High	High	Peak Found	High	Peak Found	Peak Found	Peak Found	High	Peak Found	Peak Found	Peak Found	Peak Found	Peak Found	Peak Found	Peak Found	Peak Found	Peak Found	Peak Found	Peak Found	Peak Found	Peak Found	Peak Found	Peak Found	Peak Found	Peak Found	Peak Found	Peak Found	Peak Found	Peak Found	Peak Found	Peak Found	Peak Found	Peak Found	Peak Found	Peak Found	Peak Found	Peak Found	Peak Found	Peak Found	Peak Found	Peak Found	Peak Found	Peak Found	Peak Found	Peak Found	Peak Found	Peak Found	Peak Found	Peak Found	0	0	High	High		0.0007583		0.007366	2.74	474.5	122.6	122.6	0.001829194	7.67662E-05	7.03251E-05	0.000951345	0.165504233	0.006370019	0.006369732	0.026255821	1.61	22.82	R.LHIMAGR.R	[372-378]	Used
	High	[R].LHIMAGR.[VR]		1	85	P02790	P02790 [372-378]		0	797.44505	2	0.786844573	0.997728047	0.902427211	10534746.46	11899228.22	13331256.13	14827910.37	16823743.42	11079501.02	12811549.59	10038330.54	4695883.582	6710709.271	7601623.615	4663032.406	39804929.27	212611383.7	62910918.03	5253829.581	6816988.061	5143392.75	3854570.865	5473139.084	12049096.02	9505531.574	5771309.606	12209213.75	16177919.68	14793424.81	9091846.269	5303405.278	16374336.22	9063889.985	6156639.897	42403039.29	7885389.866	416633423.9	48206743.02	35525118.53	54765921.74	4767075.376	20370892.22	7275288.371	3928417.844	11844364.15	11133742.95	9563773.641	140201510.2	7804457.063	7045847.467	9252793.295	6436875.215	8703377.311	4246769.195	852603.4807	3937568.969	1672840.285	2722296.702	1767982.164	3967542	1942987.38	2350046.004	2879363.785	4314243.782	50806599.96	1569030.408	6160043.89	3964329.227	1789654.029	6314884.812	12185608.75	5938239.253	3214986.449	18097547.83	2553028.029	14143776.73	32903437.48	7609925.397	145275576.2	8120459.613	6387021.19	225787268.5	11937945.54	5106922.074		12633325.36	10859408.07	191568.0065	1524966.304	5936204.947	275229.2808		697461.2819	6606859.128		453445.4726	115171.8917	11691605.76			343975.4709	542362.5132	187712.6476	12737853.42	683172.3555	2066823.38	12623919.95	4971071.402	20008838.42	721754.7677	5290689.876	15005537.03	3986392.397	2507697.254	6379227.503	2742139.95	8232580.129	9489538.154	5212636.842	5297861.754	3415553.75	3560078.308	12805635.48	3603443.828	5041303.836	6942917.88	2241289.528		Peak Found	Peak Found	Peak Found	Peak Found	Peak Found	Peak Found	High	High	High	High	High	Peak Found	High	High	High	Peak Found	Peak Found	Peak Found	Peak Found	Peak Found	Peak Found	Peak Found	Peak Found	High	High	High	High	Peak Found	High	High	Peak Found	High	Peak Found	High	High	High	High	High	High	Peak Found	High	Peak Found	High	Peak Found	High	Peak Found	Peak Found	Peak Found	Peak Found	Peak Found	Peak Found	Peak Found	Peak Found	Peak Found	Peak Found	Peak Found	Peak Found	Peak Found	Peak Found	Peak Found	Peak Found	High	Peak Found	Peak Found	Peak Found	Peak Found	Peak Found	Peak Found	Peak Found	Peak Found	Peak Found	High	High	High	High	High	High	Peak Found	High	Peak Found	Peak Found	Peak Found	Peak Found	Peak Found	Peak Found	Peak Found	Peak Found	Peak Found	Not Found	Peak Found	Peak Found	Peak Found	Peak Found	Peak Found	Peak Found	Peak Found	Peak Found	Peak Found	Peak Found	Peak Found	Peak Found	Peak Found	Peak Found	Peak Found	Peak Found	Peak Found	Peak Found	Peak Found	Peak Found	Peak Found	Peak Found	Peak Found	Peak Found	Peak Found	Peak Found	Peak Found	Peak Found	Peak Found	Peak Found	Peak Found	Peak Found	Peak Found	Peak Found	Peak Found	0	372	High	High		0.002229		0.02117	2.64	350.9	107.4	107.4	0.002276924	7.67662E-05	7.05589E-05	0.001063971	0.198056175	0.008083689	0.008080313	0.031549029	1.54	26.75	R.LHIMAGR.R	[372-378]	Used
	High	[R].FDPVRGEVPPR.[Y]		1	9	P02790	P02790 [209-219]		1	1268.6746	1	0.808833974	0.971598836	0.945860412			1030570.767		15753655.35	667394.504	1465319.583	2396095.32	378736.4894	235269.1678	491807.2108		2189773.376	4275261.322	1637013.444							406943.0928	233129.0368	1717743.087	1245510.828	1965938.686	510848.2691	494468.0891	902603.5665	276096.5909	812852.0736	1710542.22	1193788.055	21242015.88	30493968.13	1860391.372	4655488.754	791626.9725	3017968.95	4914286.316	90127.36422		5020961.437	468912.1328	19493331.53	1179797.572	854733.8715	950969.5688	2084655.709	974506.8521							397589.1868	177139.1496				9616068.751		994267.9774								318589.6565	948299.8081	2010646.579		6584443.083	2299302.028	274929.4929	4112212.02	3202559.783				378537.3866		373964.9493	167481.4635								1669088.01			925268.3237							601707.046	315225.3015				653403.0883	296802.7299		353715.7312		109432.065	964054.2656	403821.3945	264983.625	635758.4939		322657.878			172703.7943		Not Found	Not Found	Peak Found	Not Found	Peak Found	Peak Found	High	Peak Found	Peak Found	Peak Found	Peak Found	Not Found	Peak Found	Peak Found	High	Not Found	Peak Found	Not Found	Not Found	Not Found	Not Found	Peak Found	Peak Found	Peak Found	High	Peak Found	Peak Found	Peak Found	Peak Found	Peak Found	Peak Found	Peak Found	High	High	Peak Found	Peak Found	High	Peak Found	Peak Found	Peak Found	Peak Found	Not Found	Peak Found	Peak Found	Peak Found	Peak Found	Peak Found	Peak Found	Peak Found	Peak Found	Not Found	Not Found	Not Found	Not Found	Not Found	Not Found	Peak Found	Peak Found	Not Found	Not Found	Not Found	Peak Found	Not Found	Peak Found	Not Found	Not Found	Not Found	Not Found	Not Found	Not Found	Not Found	Peak Found	Peak Found	Peak Found	Not Found	Peak Found	Peak Found	Peak Found	Peak Found	Peak Found	Not Found	Not Found	Not Found	Peak Found	Not Found	Peak Found	Peak Found	Not Found	Not Found	Not Found	Not Found	Not Found	Not Found	Not Found	Peak Found	Not Found	Not Found	Peak Found	Not Found	Not Found	Not Found	Not Found	Not Found	Not Found	Peak Found	Peak Found	Not Found	Not Found	Not Found	Peak Found	Peak Found	Not Found	Peak Found	Not Found	Peak Found	Peak Found	Peak Found	Peak Found	Peak Found	Not Found	Peak Found	Not Found	Not Found	Peak Found	0	0	High	High		0.00006473		0.0004069	2.59	327.4	187.8	187.8	0.002556484	7.67662E-05	7.11155E-05	0.001177548	0.217194611	0.009720585	0.009719778	0.038096108	1.51	32.2	R.FDPVRGEVPPR.Y	[209-219]	Used
	High	[K].GEFVWK.[S]		1	21	P02790	P02790 [72-77]		0	765.393	2	0.003370767	0.797105916	0.924864473		13913.8353		276651.6345	152221.4773		188134.8775	963137.5401	195558.7668	198612.5352	315254.0764	1293706.198	4091704.431	3667199.034	7789638.537	1781809.169	4062811.146	1806520.556	2845319.951	1703721.539	6218142.889	6287071.468	2044643.173	2606955.595	345646.5422	2007132.281	67209.08315	253501.086		626594.1594	282138.0167	218789.1399	193466.5104	11730934.08		1268048.405	47074323.73			816008.5678	630927.888	32583.05034	12442481.93	256344.2716		11117624.91	15386.06262	193708.962		86142.52148	90687.53928		71518.13015	632228.2501	2140669.696	619122.7334		1251217.621	1851643.748	167947.1221	281378.0319	844240.6317		6411004.697	8942586.585	4290207.911	5005679.207		995765.504	753382.5197	2379158.261	207151.37	117738.2625		506327.7161			3699031.988	116963.035	1344025.061	976224.9819	421269.42	208177.2452			380959.6311	40270.64177		217717.5501	238445.2829		218140.2776	104655.4069		158481.3367				114322.0285		13428.15285		306213.6267		8101.251934	61939.78601	260026.6482	2382388.168	4302.440237	19927.99977	17247.74967	5173.384239	2688438.29	2614835.966	860279.7569	2289319.157				1769505.562	190135.3989		48961.83947			Not Found	Peak Found	Not Found	Peak Found	Peak Found	Not Found	Peak Found	Peak Found	Peak Found	Peak Found	High	Peak Found	Peak Found	Peak Found	High	High	Peak Found	High	High	Peak Found	Peak Found	Peak Found	Peak Found	Peak Found	High	Peak Found	High	Peak Found	Peak Found	High	Peak Found	High	High	Peak Found	Peak Found	High	High	Peak Found	Not Found	High	High	Peak Found	High	Peak Found	Peak Found	Peak Found	Peak Found	Peak Found	Not Found	High	High	Peak Found	Peak Found	High	High	Peak Found	Peak Found	Peak Found	Peak Found	Peak Found	Peak Found	Peak Found	Peak Found	Peak Found	Peak Found	Peak Found	Peak Found	Not Found	Peak Found	Peak Found	High	Peak Found	Peak Found	Not Found	Peak Found	Not Found	Peak Found	Peak Found	Peak Found	Peak Found	Peak Found	Peak Found	Peak Found	Not Found	Not Found	Peak Found	Peak Found	Not Found	Peak Found	Peak Found	Not Found	Peak Found	Peak Found	Not Found	Peak Found	Not Found	Not Found	Not Found	Peak Found	Not Found	Peak Found	Peak Found	Peak Found	Not Found	Peak Found	Peak Found	Peak Found	Peak Found	Peak Found	Peak Found	Peak Found	Peak Found	Peak Found	Peak Found	Peak Found	Peak Found	Peak Found	Not Found	Not Found	Peak Found	Peak Found	Not Found	Peak Found	Peak Found	0	72	High	Medium		0.04684		0.4454	2.38	424.3	55.8	55.8	0.004135127	0.000141312	0.000139369	0.001109194	0.310468385	0.017282756	0.017282716	0.068371943	0.81	41.75	K.GEFVWK.S	[72-77]	Used
	High	[K].LNAAK.[A]		1	7	P02790	P02790 [442-446]		0	516.31402	0	0.881115338	4.58126E-17	0.177522931	210877.2941	301507.0814		288034.7787		176274.2065			538121.5367			91985.93958				191342.5659	257667.1093	299009.1959	426475.0705	3450557.166	764197.0796	2242502.355	2719510.26											199032.8991			191841.1796			67718.74648	46761.66057	4546119.663									105694.4571				757760.9752	302790.3856			560795.9286	208880.7867	1012771.294					329137.7325		1833120.565	172951.3933	8890209.668	319030.0785							1842959.996				1933269.811		1160147.997	2818123.36	2673212.057	1749857.813		1137667.366	2545959.267	3771032.683		2890633.057		2447993.904		1043884.594	2149082.251		433727.9019			1162704.004	1319496.586	1140420.41			1169140.203	3149607.993	697401.2162		1953155.133			2691216.403	1999009.587	1146762.445	487162.582	86929222.44	3208548.631	1708453.792		2079480.276	590518.9937		Peak Found	Peak Found	Not Found	Peak Found	Not Found	Peak Found	Not Found	Not Found	High	Not Found	Not Found	Peak Found	Not Found	Not Found	Not Found	Peak Found	High	Peak Found	Peak Found	Peak Found	High	High	Peak Found	Not Found	Not Found	Not Found	Not Found	Not Found	Not Found	Not Found	Not Found	Not Found	Not Found	Peak Found	Not Found	Not Found	Peak Found	Not Found	Not Found	Peak Found	Peak Found	High	Not Found	Peak Found	Not Found	Not Found	Not Found	Not Found	High	High	Peak Found	Peak Found	Not Found	Peak Found	Peak Found	Peak Found	Not Found	Not Found	Peak Found	Peak Found	Peak Found	Not Found	Not Found	Not Found	Not Found	Peak Found	Not Found	Peak Found	Peak Found	Peak Found	Peak Found	Not Found	Not Found	Not Found	Not Found	Not Found	Not Found	Peak Found	Not Found	Peak Found	Not Found	Peak Found	Not Found	Peak Found	Peak Found	Peak Found	Peak Found	Peak Found	Peak Found	Peak Found	Peak Found	Peak Found	Peak Found	Not Found	Peak Found	Not Found	Peak Found	Peak Found	Not Found	Peak Found	Peak Found	Peak Found	Peak Found	Peak Found	Peak Found	Not Found	Not Found	Peak Found	Peak Found	Peak Found	Not Found	Peak Found	Not Found	Peak Found	Peak Found	Peak Found	Peak Found	Peak Found	Peak Found	Peak Found	Peak Found	Peak Found	Peak Found	Peak Found	0	442	High	n/a					2.25	327.8	61.5	61.5	0.00568671	0.000244372	0.000244221	0.001536825	0.38351537	0.024597398	0.024597134	0.10056192		78.32	K.LNAAK.A	[442-446]	Used
	High	[R].LHIMAGRR.[L]	1xOxidation [M4]	1	1	P02790	P02790 [372-379]		1	969.54108	0	0.032207067	4.58126E-17	0.747596218									216980.5496		349552.2929			2469703.193																				7123707.936											4794041.222		487906.629	265972.2722	312089.6947												473395.9124					596471.9441		1521972.567				164551.4205		622088.46	351961.6581				4915940.15																				1406336.281								1485531.294																			Not Found	Not Found	Not Found	Not Found	Not Found	Not Found	Not Found	Not Found	Peak Found	Not Found	Peak Found	Not Found	Not Found	Peak Found	Not Found	Not Found	Not Found	Not Found	Not Found	Not Found	Not Found	Not Found	Not Found	Not Found	Not Found	Not Found	Not Found	Not Found	Not Found	Not Found	Not Found	Not Found	Not Found	Peak Found	Not Found	Not Found	Not Found	Not Found	Not Found	Not Found	Not Found	Not Found	Not Found	Not Found	Peak Found	Not Found	Peak Found	Peak Found	Peak Found	Not Found	Not Found	Not Found	Not Found	Not Found	Not Found	Not Found	Not Found	Not Found	Not Found	Not Found	Peak Found	Not Found	Not Found	Not Found	Not Found	Peak Found	Not Found	Peak Found	Not Found	Not Found	Not Found	Peak Found	Not Found	Peak Found	Peak Found	Not Found	Not Found	Not Found	High	Not Found	Not Found	Not Found	Not Found	Not Found	Not Found	Not Found	Not Found	Not Found	Not Found	Not Found	Not Found	Not Found	Not Found	Not Found	Not Found	Not Found	Not Found	Not Found	Peak Found	Not Found	Not Found	Not Found	Not Found	Not Found	Not Found	Not Found	Peak Found	Not Found	Not Found	Not Found	Not Found	Not Found	Not Found	Not Found	Not Found	Not Found	Not Found	Not Found	Not Found	Not Found	Not Found	Not Found	Not Found	Not Found	0	372	High	Low		0.6337		1	1.85	245.6	88.4	88.4	0.01422991	0.000884435	0.000884047	0.002373336	0.614790504	0.0684913	0.068491187	0.3194007	0.64	20.81	R.LHIMAGRR.L	[372-379]	Used
	High	[R].LWWLDLK.[S]		1	4	P02790	P02790 [380-386]		0	973.55056	0	0.872328683	0.563927174	0.974238668							127569.1189	214564.9875									294004.8209				263087.0693			444702.0245	133920.0006	530196.0826			390252.8544	405530.957	294442.982		389041.0282						967095.5907	612745.8435						665005.2173						98279.41418		223385.1208			217923.4525						103004.2171		136112.1851		107066.5979	304670.837	223412.2048	270037.8262			237941.0314						678729.475				354370.198				112646.325		1049358.916			735025.3766					667572.9925						41632.25026				30620.10537																			Peak Found	Peak Found	Not Found	Peak Found	Peak Found	Peak Found	Peak Found	Peak Found	Peak Found	Not Found	Peak Found	Peak Found	Peak Found	Not Found	Peak Found	Not Found	High	Not Found	Not Found	Peak Found	Peak Found	Not Found	Peak Found	Peak Found	Peak Found	Peak Found	Peak Found	Peak Found	Peak Found	Peak Found	High	Peak Found	High	Not Found	Not Found	Not Found	Not Found	Not Found	Peak Found	Peak Found	Not Found	Peak Found	Peak Found	Not Found	Not Found	Peak Found	Peak Found	Not Found	Peak Found	Peak Found	Not Found	Peak Found	Not Found	Peak Found	Not Found	Not Found	Peak Found	Peak Found	Not Found	Not Found	Not Found	Not Found	Peak Found	Not Found	High	Not Found	Peak Found	Peak Found	Peak Found	Peak Found	Peak Found	Peak Found	Peak Found	Peak Found	Peak Found	Not Found	Peak Found	Not Found	Peak Found	Not Found	Not Found	Not Found	Peak Found	Not Found	Not Found	Not Found	Peak Found	Not Found	Peak Found	Not Found	Not Found	Peak Found	Not Found	Not Found	Not Found	Not Found	Peak Found	Not Found	Not Found	Not Found	Not Found	Not Found	Peak Found	Not Found	Not Found	Not Found	Peak Found	Not Found	Not Found	Not Found	Not Found	Not Found	Not Found	Not Found	Not Found	Not Found	Not Found	Not Found	Not Found	Not Found	Not Found	Not Found	Not Found	Not Found	0	380	High	Low		0.2879		0.9299	1.55	101.6	2.8	2.8	0.027994602	0.002505203	0.002504711	0.004659832	0.761151114	0.109697901	0.109697742	0.500432357	0.49	38.09	R.LWWLDLK.S	[380-386]	Used
	High	[R].FDPVR.[G]		1	3	P02790	P02790 [209-213]		0	633.33549	0																																																																																																																																No Quan Values	Not Found	Not Found	Not Found	Not Found	Not Found	Not Found	Not Found	Not Found	Not Found	Not Found	Not Found	Not Found	Not Found	Not Found	Not Found	Not Found	Not Found	Not Found	Not Found	Not Found	Not Found	Not Found	Not Found	Not Found	Not Found	High	Not Found	High	Not Found	Not Found	Not Found	Not Found	Not Found	Not Found	Not Found	Not Found	Not Found	Not Found	Not Found	Not Found	Not Found	Not Found	Not Found	Not Found	Not Found	Not Found	Not Found	Not Found	Not Found	Not Found	Not Found	Not Found	Not Found	Not Found	Not Found	Not Found	Not Found	Not Found	Not Found	Not Found	Not Found	Not Found	Not Found	Not Found	Not Found	Not Found	Not Found	Not Found	Not Found	Not Found	Not Found	Not Found	Not Found	Not Found	Not Found	Not Found	Not Found	Not Found	Not Found	Not Found	Not Found	Not Found	Not Found	Not Found	Not Found	Not Found	Not Found	Not Found	Not Found	Not Found	Not Found	Not Found	Not Found	Not Found	Not Found	Not Found	Not Found	Not Found	Not Found	Not Found	High	Not Found	Not Found	Not Found	Not Found	Not Found	Not Found	Not Found	Not Found	Not Found	Not Found	Not Found	Not Found	Not Found	Not Found	Not Found	Not Found	Not Found	Not Found	Not Found	Not Found	Not Found	Not Found	Not Found	0	209	High	n/a					1.37	205.7	42.2	42.2	0.042213171	0.003331295	0.00333051	0.006504206	0.82982717	0.153842034	0.153840627	0.624911813			R.FDPVR.G	[209-213]	Not Used
	High	[KS].GYPK.[LR]		1	1	P02790	P02790 [127-130]; [340-343]		0	464.25036	0		4.58126E-17	3.66332E-17																													22650.11086						1109923.005							257898.9613							99171.66204				288587.8533			129050.6815	192847.3508	114713.9284	29222.36932	108521.7837	40556.88206		61627.45239	185365.8524	150673.2389		89185.77373													202400.7364						111396.0657						524486.4781								156727.1496																										Not Found	Not Found	Not Found	Not Found	Not Found	Not Found	Not Found	Not Found	Not Found	Not Found	Not Found	Not Found	Not Found	Not Found	Not Found	Not Found	Not Found	Not Found	Not Found	Not Found	Not Found	Not Found	Not Found	Not Found	Not Found	Not Found	Not Found	Not Found	Peak Found	Not Found	Not Found	Not Found	Not Found	Not Found	Peak Found	Not Found	Not Found	Not Found	Not Found	Not Found	Not Found	Peak Found	Not Found	Not Found	Not Found	Not Found	Not Found	Not Found	Peak Found	Not Found	Not Found	Not Found	Peak Found	Not Found	Not Found	Peak Found	Peak Found	Peak Found	Peak Found	Peak Found	Peak Found	Not Found	High	Peak Found	Peak Found	Not Found	Peak Found	Not Found	Not Found	Not Found	Not Found	Not Found	Not Found	Not Found	Not Found	Not Found	Not Found	Not Found	Not Found	Peak Found	Not Found	Not Found	Not Found	Not Found	Not Found	Peak Found	Not Found	Not Found	Not Found	Not Found	Not Found	Peak Found	Not Found	Not Found	Not Found	Not Found	Not Found	Not Found	Not Found	Peak Found	Not Found	Not Found	Not Found	Not Found	Not Found	Not Found	Not Found	Not Found	Not Found	Not Found	Not Found	Not Found	Not Found	Not Found	Not Found	Not Found	Not Found	Not Found	Not Found	Not Found	Not Found	Not Found	Not Found	Not Found	0	127	High	n/a					1.08	20.2	20.2	20.2	0.083348483	0.006062619	0.006062447	0.017767071	0.909514773	0.202710632	0.202710153	0.705542759		48.92	K.GYPK.L; S.GYPK.R	[127-130]; [340-343]	Used
	High	[R].DVRDYFMPCPGR.[G]	1xCarbamidomethyl [C9]	1	1	P02790	P02790 [223-234]		1	1512.67223	0	0.953407566	4.58126E-17	0.994451794					462044.7876			6906.829734													52516.04146	246255.6602	32301.23116																					102463.8226			141293.1112														6189.146855																																																																	Not Found	Not Found	Not Found	Not Found	High	Not Found	Not Found	Peak Found	Not Found	Not Found	Not Found	Not Found	Not Found	Not Found	Not Found	Not Found	Not Found	Not Found	Not Found	Not Found	Peak Found	Peak Found	Peak Found	Not Found	Not Found	Not Found	Not Found	Not Found	Not Found	Not Found	Not Found	Not Found	Not Found	Not Found	Not Found	Not Found	Not Found	Not Found	Not Found	Not Found	Not Found	Not Found	Not Found	Peak Found	Not Found	Not Found	Peak Found	Not Found	Not Found	Not Found	Not Found	Not Found	Not Found	Not Found	Not Found	Not Found	Not Found	Not Found	Not Found	Not Found	Peak Found	Not Found	Not Found	Not Found	Not Found	Not Found	Not Found	Not Found	Not Found	Not Found	Not Found	Not Found	Not Found	Not Found	Not Found	Not Found	Not Found	Not Found	Not Found	Not Found	Not Found	Not Found	Not Found	Not Found	Not Found	Not Found	Not Found	Not Found	Not Found	Not Found	Not Found	Not Found	Not Found	Not Found	Not Found	Not Found	Not Found	Not Found	Not Found	Not Found	Not Found	Not Found	Not Found	Not Found	Not Found	Not Found	Not Found	Not Found	Not Found	Not Found	Not Found	Not Found	Not Found	Not Found	Not Found	Not Found	Not Found	Not Found	Not Found	Not Found	Not Found	Not Found	Not Found	Not Found	0	223	Low	High		0.001667		0.01601	0.14	48.2	48.2	48.2	0.719311425	0.072205578	0.072203822	0.411771287	0.996468543	0.311241348	0.311241048	0.802364365	2.94	55.58	R.DVRDYFMPCPGR.G	[223-234]	Used
O14791-2	APOL1	Isoform 2 of Apolipoprotein L1 [OS=Homo sapiens]	n/a	High		0	43	2491	23	414	45.9	6.29	1428.73	defense response;metabolic process;response to stimulus;transport	extracellular;organelle lumen	protein binding;transporter activity	Pf05461	8542	22	ENSG00000100342.20				0	1	375871679.3	376306699.6	379762072.3	289726132.4	525664601.3	327001920.9	297269153.7	156442322.3	182711960.1	139362980.2	187967861.4	133966887.3	172939614.7	725087763.2	281816612.7	112743442.5	186347562.7	201983985.6	138239762.8	182350648.3	256067348.6	227503095.6	141316221.2	220557623.6	201582248.1	230047095.8	164594756.9	216927842.7	187534017.9	172114161.5	204850790	553863237.5	533318325.8	959135866.8	799908113.3	528302109.4	265650658.4	425358351.5	876537698.8	763849604.6	131708154.2	392005462.3	992396665.4	568593196.7	1112601071	654875828.4	552472153.4	438277481.1	452370758.9	566934521.3	156994493	253186201.2	268301637.6	327489029.7	145982402.6	185960966.4	372955026.7	522034404.5	132440537.1	270118731.1	314964627	1304636639	175200323.1	420127668.5	353386162.7	180173829.2	326759948.3	591076604.1	518426314.5	334255692.4	1001660048	230782564.8	601846640.3	659378541.1	558982405.2	668367165	886926720.4	761061673.8	783940895.3	213647715.6	457240194.2	116843631.7	453864728.5	344399796.7	117451421	307419728.5	235518044.1	144691656.3	200754635.9	358966007	662843480.2	279122067.2	207421411.5	44462245.35	721203715.4	169264812.1	212619403	198818759.3	429626115.5	99730054.13	261509471.7	269581135.4	183434575	626797160.3	398894423.6	553899333.8	45641471.18	489720333	382357365.4	348331244.3	310922015.6	547222435.1	312161372.6	323999174.4	288536044.5	366174879.4	294491353.5	176259942	325664734.4	307221734.1	635222043.5	322018630.7	298256598.4	193114606	High	High	High	High	High	High	High	High	High	High	High	High	High	High	High	High	High	High	High	High	High	High	High	High	High	High	High	High	High	High	High	High	High	High	High	High	High	High	High	High	High	High	High	High	High	High	High	High	High	High	High	High	High	High	High	High	High	High	High	High	High	High	High	High	High	High	High	High	High	High	High	High	High	High	High	High	High	High	High	High	High	High	High	High	High	High	High	High	High	High	High	High	High	High	High	High	High	High	High	High	High	High	High	High	High	High	High	High	High	High	High	High	High	High	High	High	High	High	High	High	High	High	High	High	120.53	0	3
	Confidence	Annotated Sequence	Modifications	# Protein Groups	# PSMs	Master Protein Accessions	Positions in Master Proteins	Modifications in Master Proteins	# Missed Cleavages	Theo. MH+ [Da]	# Razor Quan Results	Abundance Ratio Adj. P-Value: (CP, Sample) / (Control, Control)	Abundance Ratio Adj. P-Value: (IPMN, Sample) / (Control, Control)	Abundance Ratio Adj. P-Value: (PA, Sample) / (Control, Control)	Abundances (Normalized): F1: Control, Control, Patient01	Abundances (Normalized): F2: Control, Control, Patient02	Abundances (Normalized): F3: Control, Control, Patient03	Abundances (Normalized): F4: Control, Control, Patient04	Abundances (Normalized): F5: Control, Control, Patient05	Abundances (Normalized): F6: Control, Control, Patient06	Abundances (Normalized): F7: Control, Control, Patient07	Abundances (Normalized): F8: Control, Control, Patient08	Abundances (Normalized): F9: Control, Control, Patient09	Abundances (Normalized): F10: Control, Control, Patient10	Abundances (Normalized): F11: Control, Control, Patient11	Abundances (Normalized): F12: Sample, CP, Patient12	Abundances (Normalized): F13: Sample, CP, Patient13	Abundances (Normalized): F14: Sample, CP, Patient14	Abundances (Normalized): F15: Sample, CP, Patient15	Abundances (Normalized): F16: Sample, CP, Patient16	Abundances (Normalized): F17: Sample, CP, Patient17	Abundances (Normalized): F18: Sample, CP, Patient18	Abundances (Normalized): F19: Sample, CP, Patient19	Abundances (Normalized): F20: Sample, CP, Patient20	Abundances (Normalized): F21: Sample, CP, Patient21	Abundances (Normalized): F22: Sample, CP, Patient22	Abundances (Normalized): F23: Sample, CP, Patient23	Abundances (Normalized): F24: Sample, IPMN, Patient24	Abundances (Normalized): F25: Sample, IPMN, Patient25	Abundances (Normalized): F26: Sample, IPMN, Patient26	Abundances (Normalized): F27: Sample, IPMN, Patient27	Abundances (Normalized): F28: Sample, IPMN, Patient28	Abundances (Normalized): F29: Sample, IPMN, Patient29	Abundances (Normalized): F30: Sample, IPMN, Patient30	Abundances (Normalized): F31: Sample, IPMN, Patient31	Abundances (Normalized): F32: Sample, PA, Patient32	Abundances (Normalized): F33: Sample, PA, Patient33	Abundances (Normalized): F34: Sample, PA, Patient34	Abundances (Normalized): F35: Sample, PA, Patient35	Abundances (Normalized): F36: Sample, PA, Patient36	Abundances (Normalized): F37: Sample, PA, Patient37	Abundances (Normalized): F38: Sample, PA, Patient38	Abundances (Normalized): F39: Sample, PA, Patient39	Abundances (Normalized): F40: Sample, PA, Patient40	Abundances (Normalized): F41: Sample, PA, Patient41	Abundances (Normalized): F42: Sample, PA, Patient42	Abundances (Normalized): F43: Sample, PA, Patient43	Abundances (Normalized): F44: Sample, PA, Patient44	Abundances (Normalized): F45: Sample, PA, Patient45	Abundances (Normalized): F46: Sample, PA, Patient46	Abundances (Normalized): F47: Sample, PA, Patient47	Abundances (Normalized): F48: Sample, PA, Patient48	Abundances (Normalized): F49: Sample, PA, Patient49	Abundances (Normalized): F50: Sample, PA, Patient50	Abundances (Normalized): F51: Sample, PA, Patient51	Abundances (Normalized): F52: Sample, PA, Patient52	Abundances (Normalized): F53: Sample, PA, Patient53	Abundances (Normalized): F54: Sample, PA, Patient54	Abundances (Normalized): F55: Sample, PA, Patient55	Abundances (Normalized): F56: Sample, PA, Patient56	Abundances (Normalized): F57: Sample, PA, Patient57	Abundances (Normalized): F58: Sample, PA, Patient58	Abundances (Normalized): F59: Sample, PA, Patient59	Abundances (Normalized): F60: Sample, PA, Patient60	Abundances (Normalized): F61: Sample, PA, Patient61	Abundances (Normalized): F62: Sample, PA, Patient62	Abundances (Normalized): F63: Sample, PA, Patient63	Abundances (Normalized): F64: Sample, PA, Patient64	Abundances (Normalized): F65: Sample, PA, Patient65	Abundances (Normalized): F67: Sample, PA, Patient66	Abundances (Normalized): F68: Sample, PA, Patient67	Abundances (Normalized): F69: Sample, PA, Patient68	Abundances (Normalized): F70: Sample, PA, Patient69	Abundances (Normalized): F71: Sample, PA, Patient70	Abundances (Normalized): F72: Sample, PA, Patient71	Abundances (Normalized): F73: Sample, PA, Patient72	Abundances (Normalized): F74: Sample, PA, Patient73	Abundances (Normalized): F75: Sample, PA, Patient74	Abundances (Normalized): F76: Sample, PA, Patient75	Abundances (Normalized): F77: Sample, PA, Patient76	Abundances (Normalized): F78: Sample, PA, Patient77	Abundances (Normalized): F79: Sample, PA, Patient78	Abundances (Normalized): F80: Sample, PA, Patient79	Abundances (Normalized): F81: Sample, PA, Patient80	Abundances (Normalized): F82: Sample, PA, Patient81	Abundances (Normalized): F83: Sample, PA, Patient82	Abundances (Normalized): F84: Sample, PA, Patient83	Abundances (Normalized): F85: Sample, PA, Patient84	Abundances (Normalized): F86: Sample, PA, Patient85	Abundances (Normalized): F87: Sample, PA, Patient86	Abundances (Normalized): F88: Sample, PA, Patient87	Abundances (Normalized): F89: Sample, PA, Patient88	Abundances (Normalized): F90: Sample, PA, Patient89	Abundances (Normalized): F91: Sample, PA, Patient90	Abundances (Normalized): F92: Sample, PA, Patient91	Abundances (Normalized): F93: Sample, PA, Patient92	Abundances (Normalized): F94: Sample, PA, Patient93	Abundances (Normalized): F95: Sample, PA, Patient94	Abundances (Normalized): F96: Sample, PA, Patient95	Abundances (Normalized): F97: Sample, PA, Patient96	Abundances (Normalized): F98: Sample, PA, Patient97	Abundances (Normalized): F99: Sample, PA, Patient98	Abundances (Normalized): F100: Sample, PA, Patient99	Abundances (Normalized): F101: Sample, PA, Patients100	Abundances (Normalized): F102: Sample, PA, Patients101	Abundances (Normalized): F103: Sample, PA, Patients102	Abundances (Normalized): F104: Sample, PA, Patients103	Abundances (Normalized): F105: Sample, PA, Patients104	Abundances (Normalized): F106: Sample, PA, Patients105	Abundances (Normalized): F107: Sample, PA, Patients106	Abundances (Normalized): F108: Sample, PA, Patients107	Abundances (Normalized): F109: Sample, PA, Patients108	Abundances (Normalized): F110: Sample, PA, Patients109	Abundances (Normalized): F111: Sample, PA, Patients110	Abundances (Normalized): F112: Sample, PA, Patients111	Abundances (Normalized): F113: Sample, PA, Patients112	Abundances (Normalized): F114: Sample, PA, Patients113	Abundances (Normalized): F115: Sample, PA, Patients114	Abundances (Normalized): F116: Sample, PA, Patients115	Abundances (Normalized): F117: Sample, PA, Patients116	Abundances (Normalized): F118: Sample, PA, Patients117	Abundances (Normalized): F119: Sample, PA, Patients118	Abundances (Normalized): F120: Sample, PA, Patients119	Abundances (Normalized): F121: Sample, PA, Patients120	Abundances (Normalized): F122: Sample, PA, Patients121	Abundances (Normalized): F123: Sample, PA, Patients122	Abundances (Normalized): F124: Sample, PA, Patients123	Abundances (Normalized): F125: Sample, PA, Patients124	Quan Info	Found in Sample: [S1] F1: Control, Control, Patient01	Found in Sample: [S2] F2: Control, Control, Patient02	Found in Sample: [S3] F3: Control, Control, Patient03	Found in Sample: [S4] F4: Control, Control, Patient04	Found in Sample: [S5] F5: Control, Control, Patient05	Found in Sample: [S6] F6: Control, Control, Patient06	Found in Sample: [S7] F7: Control, Control, Patient07	Found in Sample: [S8] F8: Control, Control, Patient08	Found in Sample: [S9] F9: Control, Control, Patient09	Found in Sample: [S10] F10: Control, Control, Patient10	Found in Sample: [S11] F11: Control, Control, Patient11	Found in Sample: [S12] F12: Sample, CP, Patient12	Found in Sample: [S13] F13: Sample, CP, Patient13	Found in Sample: [S14] F14: Sample, CP, Patient14	Found in Sample: [S15] F15: Sample, CP, Patient15	Found in Sample: [S16] F16: Sample, CP, Patient16	Found in Sample: [S17] F17: Sample, CP, Patient17	Found in Sample: [S18] F18: Sample, CP, Patient18	Found in Sample: [S19] F19: Sample, CP, Patient19	Found in Sample: [S20] F20: Sample, CP, Patient20	Found in Sample: [S21] F21: Sample, CP, Patient21	Found in Sample: [S22] F22: Sample, CP, Patient22	Found in Sample: [S23] F23: Sample, CP, Patient23	Found in Sample: [S24] F24: Sample, IPMN, Patient24	Found in Sample: [S25] F25: Sample, IPMN, Patient25	Found in Sample: [S26] F26: Sample, IPMN, Patient26	Found in Sample: [S27] F27: Sample, IPMN, Patient27	Found in Sample: [S28] F28: Sample, IPMN, Patient28	Found in Sample: [S29] F29: Sample, IPMN, Patient29	Found in Sample: [S30] F30: Sample, IPMN, Patient30	Found in Sample: [S31] F31: Sample, IPMN, Patient31	Found in Sample: [S32] F32: Sample, PA, Patient32	Found in Sample: [S33] F33: Sample, PA, Patient33	Found in Sample: [S34] F34: Sample, PA, Patient34	Found in Sample: [S35] F35: Sample, PA, Patient35	Found in Sample: [S36] F36: Sample, PA, Patient36	Found in Sample: [S37] F37: Sample, PA, Patient37	Found in Sample: [S38] F38: Sample, PA, Patient38	Found in Sample: [S39] F39: Sample, PA, Patient39	Found in Sample: [S40] F40: Sample, PA, Patient40	Found in Sample: [S41] F41: Sample, PA, Patient41	Found in Sample: [S42] F42: Sample, PA, Patient42	Found in Sample: [S43] F43: Sample, PA, Patient43	Found in Sample: [S44] F44: Sample, PA, Patient44	Found in Sample: [S45] F45: Sample, PA, Patient45	Found in Sample: [S46] F46: Sample, PA, Patient46	Found in Sample: [S47] F47: Sample, PA, Patient47	Found in Sample: [S48] F48: Sample, PA, Patient48	Found in Sample: [S49] F49: Sample, PA, Patient49	Found in Sample: [S50] F50: Sample, PA, Patient50	Found in Sample: [S51] F51: Sample, PA, Patient51	Found in Sample: [S52] F52: Sample, PA, Patient52	Found in Sample: [S53] F53: Sample, PA, Patient53	Found in Sample: [S54] F54: Sample, PA, Patient54	Found in Sample: [S55] F55: Sample, PA, Patient55	Found in Sample: [S56] F56: Sample, PA, Patient56	Found in Sample: [S57] F57: Sample, PA, Patient57	Found in Sample: [S58] F58: Sample, PA, Patient58	Found in Sample: [S59] F59: Sample, PA, Patient59	Found in Sample: [S60] F60: Sample, PA, Patient60	Found in Sample: [S61] F61: Sample, PA, Patient61	Found in Sample: [S62] F62: Sample, PA, Patient62	Found in Sample: [S63] F63: Sample, PA, Patient63	Found in Sample: [S64] F64: Sample, PA, Patient64	Found in Sample: [S65] F65: Sample, PA, Patient65	Found in Sample: [S67] F67: Sample, PA, Patient66	Found in Sample: [S68] F68: Sample, PA, Patient67	Found in Sample: [S69] F69: Sample, PA, Patient68	Found in Sample: [S70] F70: Sample, PA, Patient69	Found in Sample: [S71] F71: Sample, PA, Patient70	Found in Sample: [S72] F72: Sample, PA, Patient71	Found in Sample: [S73] F73: Sample, PA, Patient72	Found in Sample: [S74] F74: Sample, PA, Patient73	Found in Sample: [S75] F75: Sample, PA, Patient74	Found in Sample: [S76] F76: Sample, PA, Patient75	Found in Sample: [S77] F77: Sample, PA, Patient76	Found in Sample: [S78] F78: Sample, PA, Patient77	Found in Sample: [S79] F79: Sample, PA, Patient78	Found in Sample: [S80] F80: Sample, PA, Patient79	Found in Sample: [S81] F81: Sample, PA, Patient80	Found in Sample: [S82] F82: Sample, PA, Patient81	Found in Sample: [S83] F83: Sample, PA, Patient82	Found in Sample: [S84] F84: Sample, PA, Patient83	Found in Sample: [S85] F85: Sample, PA, Patient84	Found in Sample: [S86] F86: Sample, PA, Patient85	Found in Sample: [S87] F87: Sample, PA, Patient86	Found in Sample: [S88] F88: Sample, PA, Patient87	Found in Sample: [S89] F89: Sample, PA, Patient88	Found in Sample: [S90] F90: Sample, PA, Patient89	Found in Sample: [S91] F91: Sample, PA, Patient90	Found in Sample: [S92] F92: Sample, PA, Patient91	Found in Sample: [S93] F93: Sample, PA, Patient92	Found in Sample: [S94] F94: Sample, PA, Patient93	Found in Sample: [S95] F95: Sample, PA, Patient94	Found in Sample: [S96] F96: Sample, PA, Patient95	Found in Sample: [S97] F97: Sample, PA, Patient96	Found in Sample: [S98] F98: Sample, PA, Patient97	Found in Sample: [S99] F99: Sample, PA, Patient98	Found in Sample: [S100] F100: Sample, PA, Patient99	Found in Sample: [S101] F101: Sample, PA, Patients100	Found in Sample: [S102] F102: Sample, PA, Patients101	Found in Sample: [S103] F103: Sample, PA, Patients102	Found in Sample: [S104] F104: Sample, PA, Patients103	Found in Sample: [S105] F105: Sample, PA, Patients104	Found in Sample: [S106] F106: Sample, PA, Patients105	Found in Sample: [S107] F107: Sample, PA, Patients106	Found in Sample: [S108] F108: Sample, PA, Patients107	Found in Sample: [S109] F109: Sample, PA, Patients108	Found in Sample: [S110] F110: Sample, PA, Patients109	Found in Sample: [S111] F111: Sample, PA, Patients110	Found in Sample: [S112] F112: Sample, PA, Patients111	Found in Sample: [S113] F113: Sample, PA, Patients112	Found in Sample: [S114] F114: Sample, PA, Patients113	Found in Sample: [S115] F115: Sample, PA, Patients114	Found in Sample: [S116] F116: Sample, PA, Patients115	Found in Sample: [S117] F117: Sample, PA, Patients116	Found in Sample: [S118] F118: Sample, PA, Patients117	Found in Sample: [S119] F119: Sample, PA, Patients118	Found in Sample: [S120] F120: Sample, PA, Patients119	Found in Sample: [S121] F121: Sample, PA, Patients120	Found in Sample: [S122] F122: Sample, PA, Patients121	Found in Sample: [S123] F123: Sample, PA, Patients122	Found in Sample: [S124] F124: Sample, PA, Patients123	Found in Sample: [S125] F125: Sample, PA, Patients124	Off by X	Position in Protein	Confidence (by Search Engine): A5 PMI-Byonic	Confidence (by Search Engine): Sequest HT	Percolator q-Value (by Search Engine): A5 PMI-Byonic	Percolator q-Value (by Search Engine): Sequest HT	Percolator PEP (by Search Engine): A5 PMI-Byonic	Percolator PEP (by Search Engine): Sequest HT	|Log Prob| (by Search Engine): A5 PMI-Byonic	Byonic Score (by Search Engine): A5 PMI-Byonic	Delta Byonic Score (by Search Engine): A5 PMI-Byonic	Delta Mod Score (by Search Engine): A5 PMI-Byonic	PEP 2D (by Search Engine): A5 PMI-Byonic	q-Value 2D (by Search Engine): A5 PMI-Byonic	FDR 2D (by Search Engine): A5 PMI-Byonic	Peptide Group FDR 2D (by Search Engine): A5 PMI-Byonic	PEP 1D (by Search Engine): A5 PMI-Byonic	q-Value 1D (by Search Engine): A5 PMI-Byonic	FDR 1D (by Search Engine): A5 PMI-Byonic	Peptide Group FDR 1D (by Search Engine): A5 PMI-Byonic	XCorr (by Search Engine): Sequest HT	Top Apex RT [min]	Sequence in Protein	Positions in Proteins	Quan Usage
	High	[R].ANLQSVPHASASRPR.[V]		1	373	O14791-2	O14791-2 [307-321]		0	1590.84591	13	0.827271062	0.99989539	0.500898734	58566001.96	60087262.81	38202028.68	39093429.85	197697720.5	28389443.21	49945826.29	30491352.99	26534205.72	38357051.81	27749091.65	18113338.1	42348077.11	349525145.4	90773773.31	16461001	29745930.15	21699935.53	26868366.92	6559128.964	17652675.36	27747803.91	7530886.406	29280710.84	49495721.99	43597028.38	41720696.75	31840069.61	34895604.85	34124687.41	38438990.18	50459666.07	32495254.08	332227454.5	96549379.6	57518693.44	156497646	43891349.12	131059917.9	27600268.12	13363505.1	38828505.03	43044216.02	21516451.05	163091573.5	19116128.03	18495862.73	18366731.57	12333860.16	25203649.77	4077156.223	9234285.967	12701319.17	12073798.32	6584057.154	5639368.449	45524294.7	10369987.4	11873209.38	19519331.86	13649082.73	90420481.25	4731963.176	14349439.89	13250154.24	6306714.739	17874942.99	16695487.52	9719467.594	2693416.426	31692138.21	22548654.8	59875071.48	60318331.15	36024765.9	376606132.3	118591096.7	16309551.72	108235767.3	8617014.628	17434194.45	4189107.688	16826353.13	9634620.31	2085683.108	4760812.388	5806646.186	5341174.008	4293524.355	5384461.424	12745386.31	18437546.13	7577627.747	594708.211	9536579.271	15777398.4		5246332.292	8214457.628	3555020.036	3821588.193	3482256.773	1863131.976	7081325.162	789104.377	560265.3634	954030.2238	4540679.423	3789205.134	3034152.553		588054.4932	409162.6218	4592250.274	9642765.297	8776237.652	4282164.702	2005188.844	7252551.603	14066422.48	9005398.403	4868568.202	5359464.598	1958092.895		High	High	High	High	High	Peak Found	High	High	High	High	High	High	High	High	High	High	High	High	High	Peak Found	High	High	Peak Found	High	High	High	High	High	High	High	High	High	High	High	High	High	High	High	High	High	High	High	High	High	High	High	High	High	High	High	Peak Found	Peak Found	Peak Found	Peak Found	Peak Found	Peak Found	High	Peak Found	Peak Found	High	Peak Found	High	Peak Found	High	Peak Found	Peak Found	Peak Found	High	Peak Found	Peak Found	High	High	High	High	High	High	High	Peak Found	High	Peak Found	Peak Found	Peak Found	High	Peak Found	Peak Found	Peak Found	Peak Found	Peak Found	Peak Found	Peak Found	Peak Found	Peak Found	Peak Found	Peak Found	Peak Found	Peak Found	Not Found	Peak Found	Peak Found	Peak Found	Peak Found	Peak Found	Peak Found	Peak Found	Peak Found	Peak Found	Peak Found	Peak Found	Peak Found	Peak Found	Not Found	Peak Found	Peak Found	Peak Found	Peak Found	Peak Found	Peak Found	Peak Found	Peak Found	Peak Found	Peak Found	Peak Found	Peak Found	Peak Found	0	307	High	High		0.00001637		4.435E-07	12.34	803.8	540.9	540.9	4.52035E-13	6.68572E-14	0	0	4.89787E-11	7.09337E-12	0	0	3.38	23.52	R.ANLQSVPHASASRPR.V	[307-321]	Used
	High	[R].VTEPISAESGEQVER.[V]		1	301	O14791-2	O14791-2 [322-336]		0	1630.79187	2	0.788716866	0.597486393	0.893723596	8130796.119	19420653.26	6419286.055	15435869.11	12697817.55	9748850.965	6048846.37	3644212.105	2534937.382	3726966.611	2328827.253	3489328.002	3152080.268	16131085.18	9844363.138	2102639.134	3978483.292	2998377.191	4196676.181	2277972.616	3459239.069	5271192.603	3255788.597	1962725.706	3634590.537	3165290.012	2823754.378	6879151.4	3053175.435	4080180.125	4719156.628	4198886.881	3369840.028	11991097.13	11115920.27	3761196.002	9201141.621	5360447.67	14582069.36	6301060.111	394230.9073	4623312.122	4196432.355	7180607.5	13392752.99	4349040.274	5647445.361	3609284.041	2830654.828	4940342.091	3283985.504	974084.0918	2359739.637	2274357.013	1661924.982	1965381.431	1998503.716	4726417.663	1015110.755	1620992.542	2605805.14	19444778.03	3148399.483	3744176.689	3712837.617	3265131.532	2522740.727	7857204.123	6386899.669	2853469.849	9446398.278	1423054.078	8262575.007	3438148.071	7713637.35	15399251.01	11615016.96	11172060.28	2559651.122	7905468.656	2462231.353	1793645.612	3909568.051	3831549.812	1456593.183	1942031.319	3034512.629	1498651.096	3041360.272	671229.3796	2882436.441	6422175.89	1030283.831	246802.2104	2864282.865	6798118.228	2758633.969	1093952.815	6389169.905	1091342.6	5327488.319	10614678.1	3729023.734	938565.1009	4650607.352	8855630.198	1144505.752	3240418.562	4523437.299	4632592.727	2914815.038	6696716.937	2541816.123	6944193.651	3677291.182	5352586.15	3501971.244	452302.5	2877503.948	2162048.428	5745105.438	5726073.265	2135230.504	1994127.258		High	High	High	High	High	High	High	High	High	High	High	High	High	High	High	High	High	High	High	High	High	High	High	High	High	High	High	High	High	High	High	High	High	High	High	High	High	High	High	High	High	High	High	High	High	High	High	High	High	High	High	High	High	High	High	High	High	High	High	High	High	High	High	High	High	High	High	High	High	High	High	High	High	High	High	High	High	High	High	High	High	Peak Found	High	High	High	High	High	High	High	High	High	High	High	High	High	High	High	High	High	High	High	High	High	High	High	High	High	High	High	High	High	High	High	High	High	High	High	High	High	High	High	High	High	High	0	322	High	High		0.00001637		3.604E-07	12.12	770.8	585.6	585.6	7.60662E-13	1.24667E-13	0	0	8.24188E-11	1.32143E-11	0	0	2.9	34.16	R.VTEPISAESGEQVER.V	[322-336]	Used
	High	[R].VQQNVPSGTDTGDPQSK.[P]		1	277	O14791-2	O14791-2 [50-66]		0	1757.83005	2	0.536067484	0.291300631	0.961429409	40384939.37	57983800.02	24231169.55	37743296.91	37831005.34	30131786.46	12603371.93	7539050.329	11312744.91	11797732.23	9159820.835	14764452.11	4706566.618	37472944.82	18875580.89	6462868.72	9142130.671	10466487.18	10470841.69	11673244.44	12166795.42	13561927.28	8321698.774	8319896.173	10254938.22	7892551.382	7043849.317	15450527.72	9988425.529	9163350.693	15234694.03	12931372.92	5450119.188	28972023.97	16798515.73	5154910.35	42748852.88	17826645.12	43823604.19	11529369.76	3166917.284	14739853.62	9624594.495	17204436.24	24709195.1	9144246.567	17137762.86	17702662.99	11016722.38	12236563.16	21433798.18	6859555.326	6874629.028	9591971.005	17267128.87	12623169.56	10315015.25	9955868.883	8198092.653	10925021.74	13400883.3	7858488.183	15932891.77	9270920.719	15454597.81	9136018.133	8513666.817	32190867.04	34622064.49	20409724.59	27988832.14	3951289.404	25842898.84	9889371.528	15320855.42	96764813.26	39391896.89	43098615.45	19700019.36	30277092.87	13490515.83	6889249.395	21283481.96	11525191.96	11338581.32	32123872.83	30783443.09	14457720.49	7531672.13	18417580.89	38300795.35	5693186.222	32772830.24	3321701.982	60787323.72	7878796.99	23701898.15	10978301.57	18874314.51	3560378.947	24919881.07	28666745.86	21402970.5	22921704.71	18753533.88	23497098.53	9929671.05	12407480.21	9868781.132	22360056.62	21795775.46	31617940.06	18290292.89	19944237.6	16442012.47	27625848.17	17125432.04	1561979.406	20885842.38	10107813.64	40068668.66	14279837.32	26978823.89	14799817.55		High	High	High	High	High	High	High	High	High	High	High	High	High	High	High	High	High	High	High	High	High	High	High	High	High	High	High	High	High	High	High	High	High	High	High	High	High	High	High	High	High	High	High	High	High	High	High	High	High	High	High	High	High	High	High	High	High	High	High	High	High	High	High	High	High	High	High	High	High	High	High	High	High	High	High	High	High	High	High	High	High	High	High	High	High	High	High	High	High	High	High	High	High	High	High	High	High	High	High	High	High	High	High	High	High	High	High	High	High	High	High	High	High	High	High	High	High	High	High	High	High	High	High	High	0	50	High	n/a					11.27	705.9	610.8	610.8	5.37615E-12	7.93681E-13	0	0	5.82514E-10	8.38771E-11	0	0		24.9	R.VQQNVPSGTDTGDPQSK.P	[50-66]	Used
	High	[K].SETAEELKK.[V]		1	138	O14791-2	O14791-2 [381-389]		1	1034.53643	2	0.987265348	0.027840375	0.96601874			3097147.282	2869953.548			17719720.56	8065250.725	6726571.948		7399570.737					2583997.535	3913181.789	5290490.219		6378462.029	7741865.476	16210535.34	6438464.756		1159105.412			7766906.921		2305989.44	1167364.653		1681844.788											13315223.12		5157578.976	12763294.09	7559229.861	7978767.767	9104433.752	5483951.405	2946930.289	5907249.541	4205664.605	4137085.543	4300672.167	4161582.608	520661.7546		11724729.49	12990354.53		5906246.404		14247223.11	396361.7937	6588018.971	806501.6664	13390843.07	8808631.307		5605615.486						6640941.629			10883238.54		1057454.03	6416747.367	211127.7739	690876.1985	1007574.435			564672.7687	3189841.406	470666.6739	529966.9989	201632.7556	3201503.842		405624.6866	759644.4461		161328.6801	16237068.04	15075309.09	6227663.295	13239601.14	10514784.03	8262452.64	261344.7392	7209368.381	10212921.68	7381293.85	934617.7565	9583150.046	2441408.637	12242201.36	12732119.08	3988896.814	11379671.83	1298500.5	6409542.808	7305366.573	612164.0139	9432026.907	2372025.22			Peak Found	Not Found	Peak Found	High	High	Not Found	High	Peak Found	High	High	High	Not Found	Not Found	Not Found	Not Found	High	High	High	Not Found	High	High	High	High	High	Peak Found	Not Found	Peak Found	High	Not Found	High	High	Not Found	High	Not Found	Not Found	Not Found	Peak Found	Not Found	Peak Found	Not Found	Not Found	Not Found	Not Found	High	Not Found	High	High	High	High	High	High	High	High	High	High	High	High	High	High	High	Peak Found	Not Found	High	High	High	High	High	Peak Found	High	High	High	High	High	Not Found	High	Peak Found	Not Found	High	Not Found	Not Found	Peak Found	Not Found	Peak Found	High	Peak Found	Peak Found	Peak Found	Not Found	Not Found	Peak Found	Peak Found	Peak Found	Peak Found	Peak Found	High	Not Found	Peak Found	Peak Found	Not Found	Peak Found	High	High	High	High	High	Peak Found	Peak Found	Peak Found	High	High	High	High	High	High	High	High	High	High	High	Peak Found	Peak Found	High	Peak Found	Peak Found	0	381	High	High		0.00007635		0.0005985	9.86	717.5	312.7	312.7	1.37908E-10	2.08725E-11	0	0	1.49425E-08	2.24729E-09	0	0	2.26	19.93	K.SETAEELKK.V	[381-389]	Used
	High	[R].ARANLQSVPHASASRPR.[V]		1	4	O14791-2	O14791-2 [305-321]		1	1817.98414	0	0.072843843	0.952522004	0.497972568			273062.4581											4873050.703									416879.291			339509.9945		1231106.991	151121.3399		148730.2356					762070.5063					134388.991				2884949.329			350419.295		348171.6446												4096736.193																	4820151.054			1877245.784					683802.5165			523048.6911									987726.6016				578224.6188		3733690.482				213213.4278	876671.532	349477.6613	2126978.238	587627.9399		4503647.281			89476.75			562479.5839	1263887.325	1515656.322	1059738.835		Not Found	Not Found	Peak Found	Not Found	Not Found	Not Found	Not Found	Not Found	Not Found	Not Found	Not Found	Not Found	Not Found	High	Not Found	Not Found	Not Found	Not Found	Not Found	Not Found	Not Found	Not Found	Peak Found	Not Found	Not Found	Peak Found	Not Found	Peak Found	Peak Found	Not Found	Peak Found	Not Found	Not Found	Not Found	Not Found	Peak Found	Not Found	Not Found	Not Found	Not Found	Peak Found	Not Found	Not Found	Not Found	High	Not Found	Not Found	Peak Found	Not Found	Peak Found	Not Found	Not Found	Not Found	Not Found	Not Found	Not Found	Not Found	Not Found	Not Found	Not Found	Not Found	Peak Found	Not Found	Not Found	Not Found	Not Found	Not Found	Not Found	Not Found	Not Found	Not Found	Not Found	Not Found	Not Found	Not Found	Not Found	Not Found	Not Found	Peak Found	Not Found	Not Found	Peak Found	Not Found	Not Found	Not Found	Not Found	Peak Found	Not Found	Not Found	Peak Found	Not Found	Not Found	Not Found	Not Found	Not Found	Not Found	Not Found	Not Found	Peak Found	Not Found	Not Found	Not Found	Peak Found	Not Found	Peak Found	Not Found	Not Found	Not Found	Peak Found	Peak Found	Peak Found	Peak Found	Peak Found	Not Found	Peak Found	Not Found	Not Found	Peak Found	Not Found	Not Found	Peak Found	Peak Found	Peak Found	Peak Found	0	305	High	High		0.00001637		0.000001658	8.73	616.7	402.3	402.3	1.84167E-09	2.27705E-10	0	0	1.99547E-07	2.39404E-08	0	0	3.63	22.57	R.ARANLQSVPHASASRPR.V	[305-321]	Used
	High	[R].NEADELRK.[A]		1	149	O14791-2	O14791-2 [122-129]		1	974.49015	5	0.946537572	0.401726649	0.546856624		4548256.666	10690263.18	2405004.981	5899245.989	26652307.81	22455214.69	9070713.853	14830452.44	1673022.313	17260844.21	2544118.583	1458404.456	54617507.2		7489914.332	5951030.68	3512674.581	2901477.432	11277036.94	11979532.34	23071965.61	7141007.24	3583695.014	3163427.775	3742908.017	1829967.513	12495902.04	4777741.473	7757008.877	6485572.231		5692965.23	23253135.6				1001312.748	945228.3504		225004.7213			15015208.33		7896175.563	18964365.01	8585159.46	12495841.71	12421715.24	826818.7525		6438238.557	6112588.206	708119.0218	465424.6319	5397055.013	4158799.322	2724398.969	8315990.685	7964763.844	4591500.409	2710922.571	5829948.778	11197204.51	3278702.107	4893379.655	18472232.91	16680283.26	5613633.123	1898761.785	5879127.838		1216844.468			1486073.577	21426191.79	2326611.466	2909213.212	11998373.9		3860792.513	5563321.892	1162087.947		2292288.647	761971.454		224038990	3626162.602		1266995.849	302716.9451	3742270.105				84440900.31	251980.9784	3123818.292	2266636.165	360894.7041	2648326.959	4370087.639	2488316.023	684814.869	2385785.602	10823302.8	1425561.883		235890.2887	789772.2982	6441033.778	3831326.334	479003.4787	663035.7273	1454202.031	366043.8517	452233.9221		3069722.934	11369100.17			High	High	High	High	High	High	High	High	High	High	High	High	Peak Found	Peak Found	Not Found	High	High	High	High	High	High	High	High	High	High	Peak Found	Peak Found	High	High	High	High	High	High	Peak Found	Not Found	Peak Found	High	Peak Found	Peak Found	Not Found	Peak Found	Peak Found	High	High	Peak Found	High	High	High	High	High	High	Peak Found	Peak Found	High	Peak Found	Peak Found	Peak Found	High	High	High	High	Peak Found	High	High	High	High	High	High	High	High	High	High	High	High	High	Peak Found	Peak Found	High	Peak Found	Peak Found	High	Peak Found	Peak Found	High	Peak Found	Peak Found	Peak Found	Peak Found	Not Found	Peak Found	Peak Found	Peak Found	Peak Found	Peak Found	Peak Found	Not Found	Not Found	Peak Found	Peak Found	Peak Found	High	Peak Found	Peak Found	Peak Found	Peak Found	High	Peak Found	High	Peak Found	Peak Found	Not Found	Peak Found	Peak Found	High	High	Peak Found	Peak Found	High	Peak Found	High	Not Found	Peak Found	Peak Found	Not Found	0	122	High	High		0.0001456		0.001256	7.55	604	263.4	263.4	2.79997E-08	3.01026E-09	0	0	3.0338E-06	1.78779E-05	1.75623E-05	0.000388349	2.35	20.47	R.NEADELRK.A	[122-129]	Used
	High	[R].VTEPISAESGEQVERVNEPSILEMSR.[G]	1xOxidation [M24]	1	13	O14791-2	O14791-2 [322-347]		1	2902.40986	0	4.74369E-17	0.846308812	0.491271796		314161.5965		222440.9555		102510.4724	210653.9906		98965.83527																			109877.0239														86969.8629		71073.40603				151767.99					48652.00186					100296.3265		45997.57946													12817.05995																					48875.74459		347833.5663	396344.5657			100139.2762																										Not Found	High	Not Found	Peak Found	Not Found	Peak Found	High	High	Peak Found	Not Found	Not Found	Not Found	Not Found	High	Not Found	Not Found	Not Found	Not Found	Not Found	Not Found	Not Found	Not Found	Not Found	Not Found	High	Not Found	Not Found	Peak Found	Not Found	Not Found	Not Found	Not Found	Not Found	Not Found	High	Not Found	Not Found	Not Found	Not Found	Not Found	Not Found	Peak Found	Not Found	Peak Found	Not Found	Not Found	Not Found	Peak Found	Not Found	Not Found	Not Found	Not Found	Peak Found	Not Found	Not Found	Not Found	Not Found	Peak Found	Not Found	Peak Found	Not Found	Not Found	High	Not Found	Not Found	Not Found	Not Found	Not Found	Not Found	Not Found	Not Found	Not Found	Peak Found	Not Found	Not Found	Not Found	Not Found	Not Found	Not Found	Not Found	Not Found	Not Found	Not Found	Not Found	Not Found	Not Found	Not Found	Not Found	Not Found	Not Found	Not Found	Not Found	Not Found	High	Not Found	Peak Found	High	High	Not Found	Peak Found	Not Found	Not Found	Not Found	Not Found	Not Found	Not Found	Not Found	Not Found	Not Found	Not Found	Not Found	Not Found	Not Found	Not Found	Not Found	Not Found	Not Found	Not Found	Not Found	Not Found	Not Found	Not Found	Not Found	Not Found	0	322	High	High		0.00001637		0.00000612	6.95	500.8	500.8	500.8	1.11692E-07	1.48797E-08	0	0	1.21018E-05	3.13804E-05	2.84099E-05	0.000338868	2.8	50.17	R.VTEPISAESGEQVERVNEPSILEMSR.G	[322-347]	Used
	High	[K].SETAEELK.[K]		1	282	O14791-2	O14791-2 [381-388]		0	906.44147	10	0.820571289	0.926796925	0.514396169	6018895.031	3115129.567	5132384.407	3859675.8	5748998.687	10284068.45	31230106.12	25751498.91	17883640.17	1724622.683	21550390.3	1677129.878	400616.6513		2479558.283	7389571.458	1564793.628	9140805.663	1590469.517	12741107.39	3382271.425	7010476.819	9268891.481	6838231.086	7095727.599	1350453.126	3244025.092	14794452.26	3210121.018	15116938.59	7805049.377	2427812.239	7152005.843				1038045.69	424763.8638	13560194.89	2230698.997	178220.492		884045.1352	12999743.67	1603090.116	4093126.671	14106270.16	3855592.526	7297291.185	4604144.657	434672.6433	10255737.28	9206250.167	817126.9171	14733493.02	9682327.211	13257198.58	1684982.649	7413489.235	21392699.94	15720584.64	5055266.321	16467147.84	2411485.256	8314510.29	1486575.992	9461184.942	6337975.587	5695388.71	6060485.72	6183500.424	9536147.919	3655561.207	3424677.398	1767778.213	4333118.668	5227717.931	7340473.873		6588054.644	10344816.86	12315491.61	3624181.906	15552508.3	29429848.28	38701068.26	46714337.56	40577099.94	21186480.78	23665122.61	61697283.66	13272295.29	42412624.34	7735800.463	76929092.77	8600780.653	56956866.2	42258178.43	28747258.8	21474604.87	16202359.01	27253425.88	43751024.25	34137914.12	36059184.73		7843020.924	14412684.42	997150.7854	22745835.83	18199652.4	338137.6678	19323502.61	220320.6239	19134211.66	17680300.62	21552183.28	904379.4492	21456466.17	9601205.031	41887652.98	19195266.58	28616774.12	9869326.445		Peak Found	High	High	High	Peak Found	High	High	High	High	High	High	Peak Found	Peak Found	Peak Found	Peak Found	High	High	High	Peak Found	High	High	High	High	High	High	Peak Found	High	High	High	High	High	Peak Found	High	Peak Found	Peak Found	Peak Found	Peak Found	Peak Found	Peak Found	High	Peak Found	Peak Found	Peak Found	High	Peak Found	High	High	High	High	High	High	High	High	Peak Found	High	High	High	Peak Found	High	High	High	Peak Found	High	Peak Found	High	Peak Found	High	High	High	High	Peak Found	High	Peak Found	Peak Found	High	Peak Found	Peak Found	Peak Found	Peak Found	Peak Found	High	High	High	High	High	High	High	High	High	High	High	High	High	High	High	High	High	High	High	High	Peak Found	Peak Found	High	High	High	Peak Found	High	High	Peak Found	High	High	Peak Found	High	Peak Found	High	Peak Found	High	Peak Found	High	High	High	High	High	High	0	381	High	High		0.0001715		0.001474	6.91	679.4	199.8	199.8	1.24235E-07	1.66663E-08	0	0	1.34609E-05	3.13804E-05	2.78226E-05	0.000334672	1.86	20.26	K.SETAEELK.K	[381-388]	Used
	High	[R].VTEPISAESGEQVERVNEPSILEMSR.[G]		1	1	O14791-2	O14791-2 [322-347]		1	2886.41494	0																																																																																																																																No Quan Values	Not Found	Not Found	Not Found	Not Found	High	Not Found	Not Found	Not Found	Not Found	Not Found	Not Found	Not Found	Not Found	Not Found	Not Found	Not Found	Not Found	Not Found	Not Found	Not Found	Not Found	Not Found	Not Found	Not Found	Not Found	Not Found	Not Found	Not Found	Not Found	Not Found	Not Found	Not Found	Not Found	Not Found	Not Found	Not Found	Not Found	Not Found	Not Found	Not Found	Not Found	Not Found	Not Found	Not Found	Not Found	Not Found	Not Found	Not Found	Not Found	Not Found	Not Found	Not Found	Not Found	Not Found	Not Found	Not Found	Not Found	Not Found	Not Found	Not Found	Not Found	Not Found	Not Found	Not Found	Not Found	Not Found	Not Found	Not Found	Not Found	Not Found	Not Found	Not Found	Not Found	Not Found	Not Found	Not Found	Not Found	Not Found	Not Found	Not Found	Not Found	Not Found	Not Found	Not Found	Not Found	Not Found	Not Found	Not Found	Not Found	Not Found	Not Found	Not Found	Not Found	Not Found	Not Found	Not Found	Not Found	Not Found	Not Found	Not Found	Not Found	Not Found	Not Found	Not Found	Not Found	Not Found	Not Found	Not Found	Not Found	Not Found	Not Found	Not Found	Not Found	Not Found	Not Found	Not Found	Not Found	Not Found	Not Found	Not Found	Not Found	Not Found	Not Found	Not Found	0	322	High	n/a					6.77	405.6	405.6	405.6	1.71019E-07	2.54507E-08	0	0	1.85298E-05	3.13804E-05	2.56463E-05	0.000320924			R.VTEPISAESGEQVERVNEPSILEMSR.G	[322-347]	Not Used
	High	[K].VAQELEEK.[L]		1	289	O14791-2	O14791-2 [390-397]		0	945.48875	9	0.931465403	0.753224054	0.927979336	163592056.7	137684585.8	231480047.3	129290234.4	138476455.6	167435230.8	106379177.4	33155262.08	66476645.4	51624803.23	73827697.51	71959324.66	90506816.76	160166104.4	122136633	49409826.13	86709543.2	113771047.6	75403910.26	100471865.3	159579751.4	93092629.34	77136722.03	146213994.2	86056020.48	145216738.8	78236792.14	67691109.71	96029668.46	73718044.16	86139206.4	93004862.3	147154623.5	382934857.6	208984712.8	104073916.6	18086206.46	113151262.4	145690903.6	122349540.2	45363387.06	97366861.15	165024962	90595103.94	262922186.9	154713214.6	113873177.8	62974614.41	156249044	120686056.7	27767650.91	42126008.56	56200574.36	53955124.3	23841658.83	54778836.55	70075896.56	58503055.78	30011566.15	47910913.9	62516603.76	273970131.2	37873994.95	87337857.21	68895631.73	34508456.13	80059740.68	227222726.1	168579573.1	116038440.3	155320282.7	35583947.75	132989386.8	91557689.75	111734939.8	55224843.24	208279310.5	211004313.2	118640151.6	89181990.95	85736177.7	26462934.9	138130566.5	45296552.77	16861480.81	19873684.64	91340690.25	24975844.96	1383644.19	22481219.92	87434239.07	17922427.19	38984680.6	3580639.653	95220529.08	20076845.81	8983723.745	9265800.73	31007425.6	5236153.151	121871736.7	74678236.39	53514322.44	117879600.2	46602929.27	62346400.75	1100176.783	110187160.9	112861615.3	28539928.21	32751643.72	29931999.02	25617786.85	49689133.12	63600824.68	41993701.08	35233185.73	22538023.34	45509731.01	73523699.88	57623388.74	30826743.1	38075226.66	18094247.26		High	High	Peak Found	High	High	High	High	High	High	High	High	High	Peak Found	High	High	High	High	Peak Found	High	High	Peak Found	High	High	High	High	High	Peak Found	High	High	High	High	High	High	High	Peak Found	High	High	Peak Found	High	High	Peak Found	High	High	High	Peak Found	High	High	High	High	High	High	High	High	High	High	High	High	Peak Found	High	High	High	High	High	High	High	High	High	High	High	High	High	High	High	High	High	Peak Found	High	High	Peak Found	Peak Found	High	High	High	High	High	High	High	High	High	High	High	High	High	High	High	High	High	High	High	High	High	High	High	Peak Found	High	High	High	Peak Found	High	High	High	Peak Found	High	Peak Found	High	High	High	High	High	Peak Found	High	High	High	High	0	0	High	High		0.00005453		0.000334	6.14	501.1	302.9	302.9	7.23739E-07	1.36091E-07	0	0	7.8412E-05	3.13804E-05	1.71807E-05	0.000248262	1.79	23.82	K.VAQELEEK.L	[390-397]	Used
	High	[R].VNEPSILEMSR.[G]		1	61	O14791-2	O14791-2 [337-347]		0	1274.64091	0	0.0051046	0.041623113	0.033170774	2223804.16	5153657.35	2916864.079	7375307.957	12915296.06	3010718.861	217916.0678	422816.7164	13109.87449	209096.7055	473950.4367	40490.87741	1962641.968	16333135.71	3473267.841	63539.94138	319219.4261	53382.65431	40984.28982	136964.2986	41837.84997	943935.1115	150899.5148	665564.0341	913998.6257	1337638.166	200393.0425	210985.8785	230700.1699	525800.4356	357853.3633	1373013.587	851403.9925	10944396.97	1357645.247	747239.673	2264206.162	741448.9634	1802071.921	318612.1883	293079.575	629160.568	902271.0694	459480.2766	7958767.581	735764.5537	388540.1504	292359.9057	785983.8434	564950.5061	19502.36352	107471.8191	118791.0935		27032.42143	112358.6332	281288.0526	346547.8215	61886.896	168048.3065	54939.27935	952409.8178	26903.5272	238145.7007	293604.899	69378.14891	66477.94965	1147840.179	1099170.052	549790.8328	2939051.769	23887.33201	212095.2276	1354237.004	64022.2743	6152341.012	1373052.244	107949.3436	4455966.883	514106.7321	80948.13443		479108.9505	181493.0052	52255.39006		301923.9906		1035678.471	208072.2652	102500.5774	2287147.663	72325.91085			1441967.434	484294.9693	1509555.951	3376847.271	382754.5434			21805.37233		115349.1753										52127.83365			124333.7207		95099.9327	256466.5863	86628.553	156379.5094	143409.0442		Peak Found	High	High	High	High	High	High	High	Peak Found	Peak Found	Peak Found	Peak Found	High	High	High	Peak Found	High	Peak Found	Peak Found	Peak Found	Peak Found	Peak Found	Peak Found	High	High	High	High	High	High	High	High	High	High	High	Peak Found	Peak Found	High	Peak Found	Peak Found	High	Peak Found	Peak Found	Peak Found	Peak Found	High	High	Peak Found	Peak Found	Peak Found	Peak Found	Peak Found	Peak Found	Peak Found	Peak Found	Peak Found	Peak Found	Peak Found	Peak Found	Peak Found	Peak Found	Peak Found	High	Peak Found	Peak Found	Peak Found	Peak Found	Peak Found	Peak Found	High	High	High	High	Peak Found	High	Peak Found	High	Peak Found	Peak Found	Peak Found	Peak Found	Peak Found	Not Found	Peak Found	Peak Found	Peak Found	Not Found	Peak Found	Not Found	Peak Found	Peak Found	Peak Found	Peak Found	Peak Found	Not Found	Not Found	Peak Found	Peak Found	Peak Found	Peak Found	Peak Found	Peak Found	Peak Found	Peak Found	Peak Found	Peak Found	Peak Found	Not Found	Peak Found	Not Found	Peak Found	Peak Found	Not Found	Not Found	Peak Found	Peak Found	Peak Found	Peak Found	Peak Found	Peak Found	Peak Found	Peak Found	Peak Found	Peak Found	Peak Found	0	0	High	High		0.00002708		0.00002791	4.24	318.3	247.1	247.1	5.78801E-05	1.39866E-05	1.35636E-05	0.000402253	0.006231297	8.93426E-05	8.90576E-05	0.0012939	2.62	49.21	R.VNEPSILEMSR.G	[337-347]	Used
	High	[K].ILQADQEL.[-]		1	6	O14791-2	O14791-2 [407-414]		0	929.49384	3	0.989732997	0.072961875	0.150191741									27046.9269							28562.80884		45496.039	21987.1243	32105.89043	56588.53257			315778.1278		799459.0452	40486.71355	245585.2696	76660.83959		720818.213		57839.4502	12031947.42				64981.58037		197021.6569	348388.7365	660497.1153	47465.99749	161840.6378	445253.1388	49880.49273	65742.13091		448361.9433	21342.14945		122016.2503	1169078.331	962396.9002	118326.2911	105106.88	233189.5061		264175.7556	657575.3196	145514.0399		165889.276	143645.3586		70424.68782	136713.9806	364928.9475				641655.157		304039.281	643778.5289		335754.7563	657596.1304		368216.2548	117379.2801		221259.3794	355797.9152			563320.2438														1659218.867	309410.9226	174398.2842	324581.5823	479868.8325	786460.9034		527937.4	393624.2689	165905.3769					25510.04415	309375.8198	251720.6065	276382.5781	194437.1178	1037405.391	633885.8554			266068.5087		Peak Found	Peak Found	Peak Found	Peak Found	Peak Found	Peak Found	Peak Found	Peak Found	Peak Found	Peak Found	Peak Found	Not Found	Peak Found	Peak Found	Peak Found	Peak Found	Not Found	Peak Found	Peak Found	Peak Found	Peak Found	Peak Found	Peak Found	Peak Found	Not Found	Peak Found	Peak Found	Peak Found	Peak Found	Peak Found	Peak Found	Peak Found	Peak Found	Peak Found	Not Found	Not Found	Peak Found	Peak Found	Peak Found	Peak Found	Peak Found	Peak Found	Peak Found	Peak Found	Peak Found	Peak Found	Peak Found	Not Found	Peak Found	Peak Found	Peak Found	Peak Found	Peak Found	Peak Found	High	Peak Found	Peak Found	Not Found	Peak Found	High	Peak Found	Not Found	High	Peak Found	Peak Found	Peak Found	Peak Found	Peak Found	Not Found	Not Found	Not Found	Peak Found	Not Found	Peak Found	Peak Found	Peak Found	Peak Found	High	Not Found	Peak Found	Peak Found	Not Found	Peak Found	Peak Found	Not Found	Not Found	Peak Found	Not Found	Not Found	Not Found	Not Found	Not Found	Not Found	Not Found	Not Found	Not Found	Not Found	Not Found	Not Found	Not Found	Peak Found	Peak Found	Peak Found	Peak Found	Peak Found	Peak Found	Not Found	Peak Found	Peak Found	Peak Found	High	Peak Found	Peak Found	Not Found	Peak Found	Peak Found	Peak Found	Peak Found	Peak Found	Peak Found	Peak Found	Peak Found	Peak Found	High	0	407	High	Low		0.192		0.8421	4.06	454.5	209.7	209.7	8.67109E-05	2.61652E-05	2.6028E-05	0.000590319	0.009306225	9.8197E-05	9.75456E-05	0.001445348	0.18	44.53	K.ILQADQEL.-	[407-414]	Used
	High	[K].LNILNNNYK.[I]		1	64	O14791-2	O14791-2 [398-406]		0	1105.60003	3	0.824066808	0.64675249	0.245227386	14184641.2	37888709.94	11360872.13	25967748.5	23482884.26	12630890.74	7798970.882	5053158.356	6251034.65	9283092.56	6081742.096	2807629.364	7589749.168	30040248.45	12282706.37	3769958.776	9130246.688	2610964.157	6126375.156	1227885.035	9091746.087	10389771.24	1283348.716	5687334.001	6667058.767	6762929.956	4418889.925	9860670.957	6286067.305	6469921.739	7347130.593	8481163.014	7011838.913	2813214.753	15030939.93	6160947.974	2303014.789	10782337.64	15184491.67	9259166.361	1480985.061	20553233.75	7139985.327	13085614.77	10207972.72	8692908.106	7413188.6	10139492.87	10672871.56	5789148.545	158486.3939	1499210.418	376584.6844	6168957.195	170073.8356	272237.7866	9370263.907	6745116.098	785609.7905	2726077.978	19179.93695	10480916.43	331740.2669	6180558.171	5763196.873	3962159.295	1917742.292	10455324.69	7660644.354	5062309.871	22149049.95	2513839.529	17849359.56	6522663.034	15616038.23	2378293.049	20892680.9	11862340.02	5049795.52	2077245.739	1082918.156	379869.5566	10046690.69	7002276.145		804856.5546	213642.6943		2053704.44		108250.4513			77358.06057		2636627.92	3157922.07	3742274.707	1469796.626		5266014.33	2391815.184	258815.1787	2111453.439	541925.3803	1574545.829	40502.85588	1848068.074	5181612.816	686434.0852	398881.7942	2506801.924	368819.2559	1417183.702	2164756.428	1292183.259	369724.1848	1649869.344	2137924.079	5308437.317	402690.7999	820893.3778	1826588.06	1124944.409		High	High	Peak Found	High	High	High	Peak Found	High	High	Peak Found	Peak Found	High	High	High	High	Peak Found	High	Peak Found	Peak Found	High	Peak Found	Peak Found	High	Peak Found	High	High	Peak Found	High	High	Peak Found	Peak Found	High	High	High	High	Peak Found	High	Peak Found	High	Peak Found	High	High	Peak Found	High	High	Peak Found	High	High	Peak Found	High	Peak Found	Peak Found	High	Peak Found	High	High	Peak Found	Peak Found	High	Peak Found	Peak Found	Peak Found	High	High	High	Peak Found	Peak Found	Peak Found	Peak Found	Peak Found	Peak Found	Peak Found	Peak Found	High	Peak Found	High	Peak Found	High	High	Peak Found	Peak Found	Peak Found	Peak Found	High	Peak Found	Peak Found	Peak Found	Not Found	Peak Found	Not Found	Peak Found	Peak Found	Not Found	Peak Found	Peak Found	Peak Found	High	Peak Found	Peak Found	Not Found	Peak Found	Peak Found	Peak Found	Peak Found	Peak Found	Peak Found	Peak Found	Peak Found	High	Peak Found	High	Peak Found	Peak Found	Peak Found	Peak Found	Peak Found	Peak Found	Peak Found	Peak Found	Peak Found	High	Peak Found	Peak Found	Peak Found	0	398	High	High		0.00003163		0.00008868	3.89	418	253.3	253.3	0.00012963	2.98704E-05	2.88685E-05	0.000567001	0.013848636	0.000115914	0.000114917	0.001747335	2.55	41.62	K.LNILNNNYK.I	[398-406]	Used
	High	[R].EFLGENISNFLSLAGNTYQLTR.[G]		1	1	O14791-2	O14791-2 [272-293]		0	2487.25143	0																																																																																																																																No Quan Values	Not Found	Not Found	Not Found	Not Found	Not Found	Not Found	Not Found	Not Found	Not Found	Not Found	Not Found	Not Found	Not Found	High	Not Found	Not Found	Not Found	Not Found	Not Found	Not Found	Not Found	Not Found	Not Found	Not Found	Not Found	Not Found	Not Found	Not Found	Not Found	Not Found	Not Found	Not Found	Not Found	Not Found	Not Found	Not Found	Not Found	Not Found	Not Found	Not Found	Not Found	Not Found	Not Found	Not Found	Not Found	Not Found	Not Found	Not Found	Not Found	Not Found	Not Found	Not Found	Not Found	Not Found	Not Found	Not Found	Not Found	Not Found	Not Found	Not Found	Not Found	Not Found	Not Found	Not Found	Not Found	Not Found	Not Found	Not Found	Not Found	Not Found	Not Found	Not Found	Not Found	Not Found	Not Found	Not Found	Not Found	Not Found	Not Found	Not Found	Not Found	Not Found	Not Found	Not Found	Not Found	Not Found	Not Found	Not Found	Not Found	Not Found	Not Found	Not Found	Not Found	Not Found	Not Found	Not Found	Not Found	Not Found	Not Found	Not Found	Not Found	Not Found	Not Found	Not Found	Not Found	Not Found	Not Found	Not Found	Not Found	Not Found	Not Found	Not Found	Not Found	Not Found	Not Found	Not Found	Not Found	Not Found	Not Found	Not Found	Not Found	Not Found	Not Found	Not Found	0	272	High	n/a					3.72	336.6	297.9	297.9	0.000190432	4.02627E-05	4.01105E-05	0.000932488	0.020212742	0.000115914	0.000112314	0.001716738			R.EFLGENISNFLSLAGNTYQLTR.G	[272-293]	Not Used
	High	[R].LRALADGVQK.[V]		1	20	O14791-2	O14791-2 [174-183]		1	1070.63167	0	4.74369E-17	0.953171558	0.974400277	2316491.997	1843999.967	2121727.633				767645.1405	654074.2195	795751.8356		445390.7023													609419.4005	1111358.143	1355728.171	769937.2729	547710.2253	574925.5145	416572.82	691359.6589	1016741.058	1032895.198	4710341.455	2132126.356		1932003.425	1403223.894		288137.4657	137689.8561	421261.2236	266764.3581			276382.981	246524.5202		245782.4867				692810.028	1075495.137	389046.3919			519659.5899	220214.5996	548119.8566					688236.3908				607283.0008		1045378.496		1881365.025	505183.6213		2773690.758	766389.4568				455213.7717	1490595.227	936837.89	881506.066	1333014.814		2054125.1	2964942			845585.8792		803129.4864	415005.2224	1083206.356	3937506.584		3554839.304			735292.1552		447751.349				714205.6613	543992.1807	1002192.074					882044.7859	533359.2074		728902.1778									Peak Found	Peak Found	Peak Found	Peak Found	Peak Found	Peak Found	Peak Found	High	Peak Found	Peak Found	High	Peak Found	Peak Found	Peak Found	High	Peak Found	High	Peak Found	Peak Found	Peak Found	Peak Found	Peak Found	Peak Found	Peak Found	High	Peak Found	Peak Found	High	High	Peak Found	Peak Found	High	High	High	Peak Found	Peak Found	High	Peak Found	Peak Found	Peak Found	Peak Found	Peak Found	High	Peak Found	High	Peak Found	Peak Found	Peak Found	Peak Found	Peak Found	Peak Found	Peak Found	Peak Found	Peak Found	Peak Found	Peak Found	Peak Found	Peak Found	Peak Found	Peak Found	Peak Found	Peak Found	Peak Found	Peak Found	Peak Found	Peak Found	Peak Found	Peak Found	Peak Found	Peak Found	Peak Found	High	Peak Found	Peak Found	High	High	Peak Found	Peak Found	High	Peak Found	Peak Found	Peak Found	Peak Found	Peak Found	Peak Found	Peak Found	Peak Found	Peak Found	Peak Found	Peak Found	Peak Found	Not Found	Peak Found	Peak Found	Peak Found	Peak Found	Peak Found	Peak Found	Peak Found	Peak Found	Peak Found	Peak Found	Peak Found	Peak Found	Peak Found	Peak Found	Peak Found	Peak Found	Peak Found	Peak Found	Peak Found	Peak Found	Peak Found	Peak Found	Peak Found	Peak Found	Peak Found	Peak Found	Peak Found	Peak Found	Peak Found	Peak Found	Peak Found	Peak Found	0	174	High	High		0.0002794		0.002491	3.38	426.2	221.5	221.5	0.000419108	4.02627E-05	3.55157E-05	0.000864006	0.043430432	0.00029805	0.000297536	0.002894136	2.24	24.83	R.LRALADGVQK.V	[174-183]	Used
	High	[K].ALDNLAR.[Q]		1	69	O14791-2	O14791-2 [130-136]		0	772.43118	3	0.475737113	0.222479065	0.000106927	52779165.25	24576871.43	22448794.97	6402822.772	28248150.82	4945420.034	1542337.207	3061142.353	1595642.713	2262259.043	1614837.294	465556.1213	3509558.606	12512690.81	4800840.708	2465961.751	3748513.407	1155668.962	277624.0529	860883.6444	1177592.269		1895057.365	1814931.521	1747801.652	5469152.722	1018835.437	2099858.271	530267.0341	1033614.309	3229932.331	237643794	155315464.6		109785830.8	208087690.3		495232.5824	9793172.17	465305763.1	1113101.286	11052127.74	598372204.6	183184889.1	220637451	292611000.7	159873295	151835237.6	95834009.45	151755031.4	6773277.875	84200614.48	44528757.74	89770762.46	2886431.079	44049.86658	50914347.29	341073288.1	3047818.519	63692157.53	120900167.3	499605898.2	18860102.58	139262724.3	109107260.8	39847594.69	82265117.66	1471592.97	1100506.628	35213877.93	309674793.7	77318754.8	76032488.6	338844117.7	213303196.2		216994311.7	304999440.5	102719456.8	2108207.048	87292879.24	145748.5666	38964104.17	70993306.54	2797581.746	81247326.26		359320.2547	386516.8229	45524071.18	406605522.7		54476972.75	73257.20024	412088822.7	232051.3866	230727.95	1272873.391	2765927.804	70613.741	437669.7769		174369.357	133770957.9		13169473.38	3336539.256	70456028.21	55362511.79	4126729.307		5274550.45		13036972.76			3535467.05	104385064	4454490.39	4697214.362	171378319.8	5375955.524				High	Peak Found	High	High	High	Peak Found	Peak Found	Peak Found	High	Peak Found	High	High	Peak Found	Peak Found	Peak Found	High	High	High	Peak Found	High	Peak Found	Peak Found	High	Peak Found	Peak Found	High	Peak Found	Peak Found	Peak Found	Peak Found	Peak Found	High	Peak Found	Peak Found	Peak Found	High	Not Found	Peak Found	High	High	High	High	High	High	Peak Found	Peak Found	Peak Found	Peak Found	High	High	High	Peak Found	High	High	High	Peak Found	High	High	High	High	High	Peak Found	High	Peak Found	Peak Found	High	High	Peak Found	High	High	Peak Found	Peak Found	Peak Found	Peak Found	Peak Found	Not Found	Peak Found	High	Peak Found	High	High	Peak Found	Peak Found	Peak Found	Peak Found	Peak Found	Peak Found	Peak Found	Peak Found	Peak Found	Peak Found	Peak Found	Peak Found	Peak Found	Peak Found	Peak Found	Peak Found	Peak Found	Peak Found	Peak Found	Peak Found	Peak Found	Peak Found	Peak Found	Peak Found	Peak Found	Peak Found	Peak Found	Peak Found	Peak Found	Not Found	Peak Found	Peak Found	Peak Found	Peak Found	Peak Found	Peak Found	Peak Found	Peak Found	Peak Found	Peak Found	Peak Found	Peak Found	Peak Found	0	130	High	High		0.0003781		0.003463	3.36	382.1	129.9	129.9	0.00043968	4.02627E-05	3.45373E-05	0.000848896	0.04546586	0.000522865	0.000522371	0.003537736	1.06	32.7	K.ALDNLAR.Q	[130-136]	Used
	High	[K].SELEDNIRR.[L]		1	27	O14791-2	O14791-2 [165-173]		1	1131.57528	3	0.536923237	0.315578565	0.979522398				298699.5009				3021206.795	3566816.572			13255739.09	2000793.611				3311329.135	7822985.106	9701733.169	2962863.733	5485214.889							10837797.07	4745483.765			2683727.894	1597219.049	25187315.47	6045756.09	2605082.501	1924769.026	12829181.08	29274237.59	4508878.126	9166767.176	20477942.38	4376147.607		7722204.396	3597031.509	2403755.94	9779215.701					136565.5888	2717043.278	460326.3688		803031.9979	797345.4429	169128.6797	691413.7846	2755480.173	12827985.22	963829.9545		1788828.117	153411.0701	1725873.153	2408241.28	2620081.307	2328138.89	2954281.604	609013.4972	16728481.17	11124134.1	10400916.12	58533243.56	13623982.08	6190214.669	16436313.76	3043495.356		953724.8785		2846862.646	1314066.089	2186165.942	733662.0809	1377991.086	1465486.69	2726528.753	3373207.01		1868154.598	474348.1678	6307106.339		782550.049	1487748.164		37826.38456	8068701.786	7056964.242		6928988.397	983569.9183	3350709.355		4946670.063	3096607.85	1676895.983	1080154.768		1451077.189	9210804.003	1786490.448	1061624.59	1827120.824	946897.75	2251354.885	1895898.573	3041316.441	1355983.825	1298190.022	2859908.633		Peak Found	Peak Found	Peak Found	Peak Found	Peak Found	Peak Found	Peak Found	Peak Found	High	Peak Found	Peak Found	High	Peak Found	Peak Found	Peak Found	Peak Found	High	Peak Found	High	High	Peak Found	Peak Found	Peak Found	Peak Found	Peak Found	Peak Found	Peak Found	High	High	Peak Found	Peak Found	Peak Found	Peak Found	High	Peak Found	Peak Found	Peak Found	Peak Found	High	Peak Found	Peak Found	Peak Found	Peak Found	Peak Found	Peak Found	Peak Found	Peak Found	High	Peak Found	Peak Found	Not Found	Peak Found	Peak Found	High	Peak Found	Not Found	Peak Found	Peak Found	Peak Found	Peak Found	High	Peak Found	Peak Found	Not Found	Peak Found	Peak Found	Peak Found	Peak Found	Peak Found	High	Peak Found	Peak Found	High	Peak Found	Peak Found	Peak Found	Peak Found	Peak Found	Peak Found	High	Peak Found	Peak Found	Not Found	Peak Found	Peak Found	Peak Found	Peak Found	Peak Found	Peak Found	Peak Found	Peak Found	Not Found	Peak Found	Peak Found	Peak Found	Not Found	Peak Found	Peak Found	Not Found	Peak Found	Peak Found	Peak Found	Peak Found	Peak Found	Peak Found	Peak Found	Not Found	Peak Found	Peak Found	Peak Found	Peak Found	Not Found	Peak Found	Peak Found	Peak Found	Peak Found	Peak Found	Peak Found	Peak Found	Peak Found	Peak Found	Peak Found	Peak Found	Peak Found	0	0	High	High		0.003905		0.03868	3.32	517.8	245.5	245.5	0.000474761	4.02627E-05	3.4287E-05	0.000845737	0.048915915	0.000561158	0.000560426	0.003805621	1.42	24.68	K.SELEDNIRR.L	[165-173]	Used
	High	[R].ALADGVQK.[V]		1	301	O14791-2	O14791-2 [176-183]		0	801.44649	19	0.848732155	0.924499292	0.574029238	12853357.35	12072761.51	7855112.649	6163246.707	11946971.25	19804371.47	36707874.15	23569277.68	23895646.6	18322516.41	17964795.74	1784651.315				13228876.09	23292368.1	18878719.87	639317.0441	21567986.01	18400348.18	22877536.64	11781031.89	11468488.05	24483239.81	3727995.078	19260328.76	33556765.24	19740207.33	16665425.65	29601179.41	20752465.52	20486157.26	108597770		10510940.24	12810473.79	6929993.727	15917596.19	1845915.078	956089.2476	2512525.153	13840952.84	31917961.81		20369039.7	23127965.61	21312852.39	15236933.97	26297338.62	18654428.71	16352836.34	23358691.53	11098695.38	18826056.21	26165490.45	27243124.64	1794377.584	12641950.89	28453690.21	23645234.03		23007326.97	4509392.48	20506158.7	3989785.454	16546658.84	23903872.65	26635400.45	25074341.42	18853881.88	13765117.67	13008029.39	19701963.74	19673897.46	20529013.49	5528438.715	8446993.638	4133053.239	17027727.02	31426941.21	28249114.09	29189054.01	23401045.27	27308615.71	123281040	46542406.45	50808195.71	55716258.01	10423709.49	34463284.59	174249189.6	20472422.95	1989790.598	39687506.07	39294668.75	40840575.55	38456321.43	120752610.6	51641250.81	49291027.02	77959434.5	44599119.58	54053052.36	35266432.9	11231810.3	17373156.84	21389290.13	16004620.56	30791150.3	23487977.74	23902070.3	20626412.42	25552519.03	35144087.72	36788510.2	30874595.81	2632489.227	28584292.01	18502955.08	47376757.26	34697397.34	30550788.06	18106519.21		High	High	High	High	High	High	High	High	High	High	High	Peak Found	Peak Found	Peak Found	Peak Found	High	High	High	High	High	High	High	High	High	High	Peak Found	High	High	High	High	High	High	High	Peak Found	Peak Found	High	Peak Found	Peak Found	Peak Found	Peak Found	Peak Found	Peak Found	High	High	Peak Found	High	High	High	High	High	High	Peak Found	High	High	High	High	Peak Found	High	High	High	High	Peak Found	High	Peak Found	High	High	Peak Found	High	High	High	Peak Found	High	Peak Found	High	High	Peak Found	Peak Found	High	Peak Found	Peak Found	High	High	High	High	High	High	High	High	High	High	High	High	High	High	High	High	High	High	High	High	High	High	High	Peak Found	High	High	High	High	Peak Found	High	High	High	High	High	High	High	High	High	High	High	High	High	Peak Found	Peak Found	0	0	High	High		0.0004261		0.004211	3.24	542.8	157.1	157.1	0.000577777	4.02627E-05	3.54879E-05	0.000815395	0.0589068	0.001182385	0.00118149	0.006282436	1.88	23.43	R.ALADGVQK.V	[176-183]	Used
	High	[R].VNEPSILEMSR.[G]	1xOxidation [M9]	1	56	O14791-2	O14791-2 [337-347]		0	1290.63583	1	0.9598955	0.892266814	0.014549617							304395.3846	414459.8246					1444300.039							287854.5248			237313.4854				257691.2685						2828152.727													3991693.671		3908932.311		5138647.029	510145.7201		619979.2504	3037884.651	549733.7907	2547769.703	446481.5101	2990809.779	2193980.136	3068359.397	3723579.731		82834.93566	2743620.882	1276575.288	5842932.351	1357783.708		1019792.643	1615509.315	617176.5272		3841133.565		181529.7201		6670794.004	10725610.42		3675356.658			1173759.697	2509520.652	270580.4078				229222.6531		513261.1305			24868.12685		8236004.739		157533.6499				14681402.33			4748806.915	5923557.781				4451051.52	2295525.064	9106618.793	1939097.109			3129324.474		1458111.125	1311295.618					985140.1571		Not Found	Not Found	Not Found	Not Found	Not Found	Not Found	Peak Found	Peak Found	Not Found	Not Found	Not Found	High	Peak Found	Not Found	Not Found	Not Found	Not Found	High	High	High	Peak Found	Not Found	Peak Found	Not Found	High	Not Found	Peak Found	High	Not Found	High	High	Not Found	Peak Found	Peak Found	Not Found	High	Peak Found	High	High	Not Found	Not Found	High	High	High	High	Peak Found	Peak Found	High	High	High	Peak Found	Peak Found	High	Peak Found	Peak Found	High	Peak Found	High	Peak Found	High	Peak Found	Peak Found	Peak Found	Peak Found	Peak Found	High	Peak Found	Not Found	Peak Found	Peak Found	Peak Found	Not Found	Peak Found	Not Found	Peak Found	High	High	Peak Found	Peak Found	Peak Found	High	Peak Found	Peak Found	Peak Found	Peak Found	Peak Found	Peak Found	Peak Found	Peak Found	Peak Found	Peak Found	Peak Found	Peak Found	Peak Found	Peak Found	Peak Found	Peak Found	Peak Found	Peak Found	Peak Found	Peak Found	Peak Found	High	Peak Found	High	High	Peak Found	Peak Found	Peak Found	Peak Found	High	Peak Found	Peak Found	Peak Found	Peak Found	Peak Found	Peak Found	Peak Found	Peak Found	Peak Found	High	High	Peak Found	High	0	0	High	High		0.00003163		0.0001108	2.99	363.5	191.5	191.5	0.001012447	5.26034E-05	5.18123E-05	0.000904568	0.098850809	0.002407951	0.002407236	0.012186293	2.84	40.97	R.VNEPSILEMSR.G	[337-347]	Used
	High	[R].ANLQSVPHASASR.[P]		1	1	O14791-2	O14791-2 [307-319]		0	1337.69204	0																																																																																																																																No Quan Values	Not Found	Not Found	Not Found	Not Found	Not Found	Not Found	Not Found	Not Found	Not Found	Not Found	Not Found	Not Found	Not Found	Not Found	Not Found	Not Found	Not Found	Not Found	Not Found	Not Found	Not Found	Not Found	Not Found	Not Found	Not Found	Not Found	Not Found	Not Found	Not Found	Not Found	Not Found	Not Found	Not Found	Not Found	Not Found	Not Found	Not Found	Not Found	Not Found	Not Found	Not Found	Not Found	Not Found	Not Found	Not Found	Not Found	Not Found	Not Found	Not Found	Not Found	Not Found	Not Found	Not Found	Not Found	Not Found	Not Found	Not Found	Not Found	Not Found	Not Found	Not Found	Not Found	Not Found	Not Found	Not Found	Not Found	Not Found	Not Found	Not Found	Not Found	Not Found	Not Found	Not Found	Not Found	High	Not Found	Not Found	Not Found	Not Found	Not Found	Not Found	Not Found	Not Found	Not Found	Not Found	Not Found	Not Found	Not Found	Not Found	Not Found	Not Found	Not Found	Not Found	Not Found	Not Found	Not Found	Not Found	Not Found	Not Found	Not Found	Not Found	Not Found	Not Found	Not Found	Not Found	Not Found	Not Found	Not Found	Not Found	Not Found	Not Found	Not Found	Not Found	Not Found	Not Found	Not Found	Not Found	Not Found	Not Found	Not Found	Not Found	Not Found	Not Found	Not Found	0	307	High	n/a					2.97	262.1	197.4	197.4	0.001069205	5.45317E-05	5.43037E-05	0.001049633	0.10381687	0.002554764	0.002554461	0.012611098			R.ANLQSVPHASASR.P	[307-319]	Not Used
	High	[K].SLDK.[L]		1	17	O14791-2	O14791-2 [263-266]		0	462.25584	4	0.958755045	0.366205192	3.15916E-07	4256186.997	5497206.464	5918292.233	7545538.564	39524123.7	9164811.549	1337671.016	1585479.52	168747.1702	381816.5912	858682.5422	2018989.262	12363839.87	34461775.34	13524646.08	1286724.864	4203073.298	2638499.402		2420460.833	5305148.008	5147587.357	4267678.776	2059065.626	4520915.033	5289712.943	2183050.308	1309366.072	1403526.125	736627.2544	1460811.22	118889732.1	141140701.9	5105741.406	328475866.5	128662755.7	4390437.349	208331279.7	448758323.4	112115173.5	54329151.33	178389932	143192174.9	160023798.4	389083474.9	118822798.6	156267970.2	117079581	117640321.6	186128578.7	66359951.71	78507450.42	97034108.63	123220502	53621908.83	67196710.43	130504421.2	77747190.25	50826705.99	48309645.73	34872454.57	368223858.8	43864617.73	144105753	77570728.46	67860183.1	92276535.87	239065043.1	220201619	100642259.8	402186860	51382459.5	241655377.3	111177140.3	126537050	9785312.957	235814050.8	100281395.3	387044231.7	37549974.9	182153326.5	32008029.41	182257701.7	135833178.1	21432682.01		1347708.641	1188842.308	101843397.2	2593168.897	2214253.61	38646890.28	3832389.766	25282397.02	3215173.188	53276225.61	73050500.29	78027407.64	121603373	11779605.65		195658.8537	1548387.222	225581358.1	225778876.5	406127524.8	1097672.957	231737275	145394675.9	213122270.6	201286562.5	420405996.8	215002089.9	170819938.2	113215374	215177698	161388738.5	33837957.69	178504115.2	156606358.7	254264507	188173137.2	146091678.8	121057153		Peak Found	Peak Found	Peak Found	Peak Found	Peak Found	Peak Found	Peak Found	Peak Found	Peak Found	Peak Found	Peak Found	Peak Found	Peak Found	Peak Found	Peak Found	Peak Found	Peak Found	Peak Found	Peak Found	Peak Found	Peak Found	Peak Found	Peak Found	Peak Found	Peak Found	Peak Found	Peak Found	Peak Found	Peak Found	Peak Found	Peak Found	Peak Found	Peak Found	Peak Found	Peak Found	Peak Found	Peak Found	Peak Found	Peak Found	Peak Found	Peak Found	Peak Found	Peak Found	Peak Found	Peak Found	Peak Found	Peak Found	Peak Found	Peak Found	Peak Found	High	Peak Found	Peak Found	Peak Found	Peak Found	Peak Found	Peak Found	Peak Found	Peak Found	Peak Found	Peak Found	Peak Found	Peak Found	Peak Found	Peak Found	Peak Found	Peak Found	Peak Found	Peak Found	Peak Found	Peak Found	Peak Found	Peak Found	Peak Found	Peak Found	Peak Found	Peak Found	Peak Found	Peak Found	Peak Found	Peak Found	Peak Found	Peak Found	Peak Found	High	Peak Found	High	High	High	Peak Found	High	Peak Found	Peak Found	Peak Found	Peak Found	High	High	Peak Found	Peak Found	Peak Found	Peak Found	High	Peak Found	Peak Found	Peak Found	Peak Found	Peak Found	Peak Found	Peak Found	Peak Found	Peak Found	Peak Found	Peak Found	Peak Found	Peak Found	High	Peak Found	Peak Found	Peak Found	Peak Found	Peak Found	Peak Found	Peak Found	Peak Found	0	263	High	n/a					2.92	348.6	348.6	348.6	0.001212523	5.45317E-05	5.35032E-05	0.001038268	0.116118278	0.002781669	0.002777472	0.012800939		26.24	K.SLDK.L	[263-266]	Used
	High	[K].HLHEGAK.[S]		2	11	O14791-2; O95236-1	O14791-2 [374-380]; O95236-1 [362-368]		0	791.41586	1	0.01010447	4.58126E-17	0.947572249	3885701.699	1788208.404	666358.4881	153858.1973														58999.18942				185928.9439																													436329.5868												403444.78								3131458.444														29751.26648						1372952.264				2240117.275	34459.30898				14531.88389			3030302.046	803154.8466							2878785.714								1132143.247						Shared	High	High	High	High	Not Found	Not Found	Not Found	Not Found	Not Found	Not Found	Not Found	Not Found	Not Found	Not Found	Not Found	Not Found	Not Found	Peak Found	Not Found	Not Found	Not Found	Peak Found	Not Found	Not Found	Not Found	Not Found	Not Found	Not Found	Not Found	Not Found	Not Found	Not Found	Not Found	Not Found	Not Found	Not Found	Not Found	Not Found	Not Found	Not Found	Not Found	Not Found	Not Found	Not Found	Not Found	Not Found	Not Found	Not Found	Not Found	Not Found	Peak Found	Not Found	Not Found	Not Found	Not Found	Not Found	High	Not Found	Not Found	Not Found	Not Found	Not Found	Peak Found	Not Found	Not Found	Not Found	Not Found	Not Found	Not Found	Not Found	High	Not Found	Not Found	Not Found	Not Found	Not Found	Not Found	Not Found	Not Found	Not Found	Not Found	Not Found	Not Found	Not Found	Peak Found	Not Found	Not Found	Not Found	Not Found	Not Found	Peak Found	Not Found	Not Found	Not Found	Peak Found	Peak Found	Not Found	Not Found	Not Found	Peak Found	Not Found	Not Found	Peak Found	Peak Found	Not Found	Not Found	Not Found	Not Found	Not Found	Not Found	Peak Found	Not Found	Not Found	Not Found	Not Found	Not Found	Not Found	Not Found	Peak Found	Not Found	Not Found	Not Found	Not Found	Not Found	0	374	High	High		0.0001035		0.000849	2.9	535.2	163.1	163.1	0.001259673	5.45317E-05	5.32034E-05	0.001031535	0.120092257	0.002880911	0.002880521	0.013386102	2.13	18.74	K.HLHEGAK.S	[374-380]	Used
	High	[K].SELEDNIR.[R]		1	24	O14791-2	O14791-2 [165-172]		0	975.47416	0																																																																																																																																No Quan Values	Peak Found	Peak Found	Peak Found	Peak Found	Peak Found	Peak Found	Peak Found	Peak Found	High	Peak Found	Peak Found	High	Peak Found	Peak Found	Peak Found	Peak Found	High	High	High	High	Peak Found	Peak Found	Peak Found	Peak Found	Peak Found	Peak Found	Peak Found	Peak Found	Peak Found	Peak Found	Peak Found	Peak Found	Peak Found	Not Found	Peak Found	Peak Found	Not Found	Peak Found	High	Peak Found	Peak Found	Peak Found	Peak Found	Peak Found	Peak Found	Peak Found	Peak Found	High	Peak Found	Peak Found	Peak Found	Peak Found	Peak Found	Peak Found	Peak Found	Peak Found	Peak Found	Peak Found	Peak Found	Peak Found	High	Peak Found	Peak Found	Peak Found	Peak Found	Peak Found	Peak Found	Peak Found	Peak Found	High	Peak Found	Peak Found	High	Peak Found	High	Not Found	Peak Found	Peak Found	Peak Found	Peak Found	Peak Found	Peak Found	Peak Found	Peak Found	Peak Found	Peak Found	Peak Found	Not Found	Not Found	Peak Found	Not Found	High	Not Found	Peak Found	Peak Found	Not Found	Peak Found	High	Peak Found	Peak Found	Peak Found	Peak Found	Peak Found	Not Found	Peak Found	Peak Found	Peak Found	Peak Found	Peak Found	Peak Found	Peak Found	Peak Found	Peak Found	Peak Found	Peak Found	Peak Found	Peak Found	Peak Found	Peak Found	Peak Found	Peak Found	Peak Found	Peak Found	Peak Found	0	165	High	High		0.0006459		0.006271	2.75	336.9	179.4	179.4	0.001760463	7.67662E-05	7.3412E-05	0.000980392	0.160218017	0.004660146	0.004657498	0.019938487	1.17	29.62	K.SELEDNIR.R	[165-172]	Not Used
	High	[R].QMIMK.[D]		1	2	O14791-2	O14791-2 [137-141]		0	650.33641	1	0.491848056	0.114676731	0.658705136	6679641.546	4331434.887	6948661.263	4899004.687	11195931.56	4701510.028	1999426.45	943365.8075			1252220.139	1046139.901	1496169.563	8954075.27	3625243.05		1337719.217	1839452.252		1474826.583		1991805.37	1877120.53	1737789.778	1278344.065		1082913.891		1840321.719		1302941.509			10366570.55	3631420.089		12453861.18	2124891.334	6145887.51		1057247.407	1663280.585	1484448.773	1861764.378	7942199.646	1259817.441	1696993.283		1304312.023	1694407.326	774336.9934								993198.7365			4374223.093	460537.1672		1319413.831			2676765.431	2407297.105	1291663.006	5578202.396					19887111.74			7819725.551		1707492.003			1946193.025	367471.0993	1807994.067	1943096.936	379902.9666		1744130.762	3368517.133		1321006.436		4300201.868						3466935.444	3560056.71	1679624.106	2932602.779	4931174.672	4934563.984	1161829.275	3129649.711	1899183.989	2314713.971	2548145.991	3736944.401	2608602.511	2459027.802	1927292.773	2270603.722	1777439.856	359671.8438	2168755.069	1859574.804	2363241.992	2260545.269	1910672.548	796112.8188		Peak Found	Peak Found	Peak Found	Peak Found	Peak Found	Peak Found	Peak Found	Peak Found	Not Found	Not Found	Peak Found	Peak Found	Peak Found	Peak Found	Peak Found	Not Found	High	Peak Found	Not Found	Peak Found	Not Found	Peak Found	Peak Found	Peak Found	Peak Found	Not Found	Peak Found	Not Found	Peak Found	Not Found	Peak Found	Not Found	Not Found	Peak Found	Peak Found	Not Found	Peak Found	Peak Found	Peak Found	Not Found	Peak Found	Peak Found	Peak Found	Peak Found	Peak Found	High	Peak Found	Not Found	Peak Found	Peak Found	Peak Found	Not Found	Not Found	Not Found	Not Found	Not Found	Not Found	Not Found	Peak Found	Not Found	Not Found	Peak Found	Peak Found	Not Found	Peak Found	Not Found	Not Found	Peak Found	Peak Found	Peak Found	Peak Found	Not Found	Not Found	Not Found	Not Found	Peak Found	Not Found	Not Found	Peak Found	Not Found	Peak Found	Not Found	Not Found	Peak Found	Peak Found	Peak Found	Peak Found	Peak Found	Not Found	Peak Found	Peak Found	Not Found	Peak Found	Not Found	Peak Found	Not Found	Not Found	Not Found	Not Found	Not Found	Peak Found	Peak Found	Peak Found	Peak Found	Peak Found	Peak Found	Peak Found	Peak Found	Peak Found	Peak Found	Peak Found	Peak Found	Peak Found	Peak Found	Peak Found	Peak Found	Peak Found	Peak Found	Peak Found	Peak Found	Peak Found	Peak Found	Peak Found	Peak Found	0	137	High	n/a					2.25	341.5	70.6	70.6	0.005657219	0.00023443	0.000234387	0.001421127	0.382253803	0.024369714	0.024369086	0.100432202		24.76	R.QMIMK.D	[137-141]	Used
	High	[K].YFKEK.[V]		1	3	O14791-2	O14791-2 [90-94]		1	714.3821	0	4.74369E-17	4.58126E-17	3.66332E-17																					546742.3038		313432.3067				463145.0843									256666.0962												774347.1989					529618.2472	406662.2942		62062.67073	2429332.141			347965.2633		2733965.728	261529.6866				553370.0721										336153.2447	797985.7078		1804550.922	573547.2714	88874.94883	1903813.957	628124.9489			154862.6324		587689.8914			1720542.245		92342.98194		695526.6746	869740.7639	1007994.787	996306.8907	372522.5795	1080672.68	1389104.422	72747.00646	1443973.628	574497.5517	790523.9164		757844.7349	732708.6825			1170585.639	163904.2507	547313.7361	122848.148	248985.3144		285111.9375	168245.0237			585963.9833				Not Found	Not Found	Not Found	Peak Found	Not Found	Not Found	Not Found	Not Found	Not Found	Not Found	Not Found	Not Found	Not Found	Not Found	Not Found	Not Found	Not Found	Not Found	Not Found	Peak Found	Peak Found	Not Found	Peak Found	Not Found	Not Found	Not Found	Peak Found	Not Found	Peak Found	Not Found	Not Found	Not Found	Not Found	Not Found	Not Found	Peak Found	Not Found	Not Found	Not Found	Not Found	Not Found	Not Found	Not Found	Not Found	Not Found	Not Found	Not Found	Peak Found	Not Found	Not Found	Not Found	Not Found	Peak Found	Peak Found	Not Found	Peak Found	Peak Found	Not Found	Peak Found	High	Peak Found	Peak Found	Peak Found	Not Found	Not Found	Not Found	Peak Found	Not Found	Not Found	Not Found	Not Found	Not Found	Not Found	Not Found	Not Found	Not Found	Peak Found	Peak Found	Not Found	Peak Found	Peak Found	Peak Found	Peak Found	Peak Found	Not Found	Not Found	Peak Found	Peak Found	Peak Found	Not Found	Not Found	Peak Found	Not Found	Peak Found	Not Found	Peak Found	Peak Found	Peak Found	Peak Found	Peak Found	Peak Found	Peak Found	Peak Found	Peak Found	High	Peak Found	Not Found	Peak Found	Peak Found	Not Found	Not Found	Peak Found	Peak Found	Peak Found	Peak Found	Peak Found	Not Found	Peak Found	Peak Found	Not Found	Not Found	High	Not Found	Not Found	0	90	High	n/a					1.79	228	0	0	0.01628321	0.001040034	0.001039819	0.002632378	0.646867489	0.078341811	0.078341562	0.36638574		38.31	K.YFKEK.V	[90-94]	Used
	High	[K].DKNWHDK.[G]		1	1	O14791-2	O14791-2 [142-148]		1	942.44281	0																																																																																																																																No Quan Values	Peak Found	Peak Found	Peak Found	Peak Found	Peak Found	Peak Found	Peak Found	Peak Found	Peak Found	Peak Found	Peak Found	Peak Found	Peak Found	Peak Found	Peak Found	Peak Found	Peak Found	Peak Found	Peak Found	Peak Found	Peak Found	Peak Found	Peak Found	Peak Found	Peak Found	Peak Found	Peak Found	Peak Found	Peak Found	Peak Found	Peak Found	Peak Found	Peak Found	Not Found	Peak Found	Peak Found	Not Found	Peak Found	Peak Found	Peak Found	Peak Found	Peak Found	Peak Found	Peak Found	Peak Found	Peak Found	Peak Found	Peak Found	Peak Found	Peak Found	Not Found	Not Found	Peak Found	High	Not Found	Not Found	Peak Found	Peak Found	Peak Found	Peak Found	Peak Found	Peak Found	Not Found	Peak Found	Peak Found	Peak Found	Peak Found	Not Found	Not Found	Not Found	Peak Found	Peak Found	Peak Found	Peak Found	Peak Found	Not Found	Peak Found	Not Found	Peak Found	Not Found	Not Found	Not Found	Peak Found	Not Found	Not Found	Not Found	Not Found	Not Found	Not Found	Not Found	Not Found	Not Found	Not Found	Not Found	Not Found	Not Found	Not Found	Not Found	Not Found	Not Found	Not Found	Not Found	Not Found	Not Found	Not Found	Not Found	Not Found	Not Found	Not Found	Not Found	Not Found	Not Found	Not Found	Not Found	Not Found	Not Found	Not Found	Not Found	Not Found	Not Found	Not Found	Not Found	Not Found	Not Found	0	142	High	Low		0.7206		1	1.06	14.5	14.5	14.5	0.086632361	0.006240031	0.006239889	0.018846841	0.9129281	0.206790939	0.206790453	0.710551976	0.63	25.72	K.DKNWHDK.G	[142-148]	Not Used
O43866	CD5L	CD5 antigen-like [OS=Homo sapiens]	n/a	High		0	59	2353	22	347	38.1	5.47	1773.96	cell death;defense response;response to stimulus;transport	cytoplasm;extracellular;membrane	receptor activity	Pf00530, Pf15494	922	1	ENSG00000073754.5				0	0	256253811.8	349333914.9	163157592.4	198504365.6	338389854.2	418313858.9	228583922	168803576.5	173503300.3	428030252.4	208701098.3	163862257.6	310088114.5	1237499797	421596007.9	86384314.47	192897512.9	140244152	422056657	115320311.3	180327475.5	325836739.2	117960083.7	517233537.8	237083416.7	449060588.8	215399273.3	179082880.2	169311654.1	324252575.2	327232571.8	554274079.1	306456439.7	1388324003	364661433.1	718487516.5	279477733.9	219932526.4	761780603.6	175627718.4	128650707.2	286915571.8	358511743.4	189184207.9	351307850.5	459876729.8	422183764.4	533125720.8	213434899.4	583470986.4	68635907.07	162939041.6	232563747.7	227549105	99867263.83	180453551.9	165109852.2	70200008.44	114234881.3	184237035.3	141671573.9	670009717.6	114878244.8	103989966.9	133218045.3	73471764.58	208508432.6	351457048.8	269993068.3	133076289	455759313.7	251643868.1	276075011.2	331762841.2	320085840.4	1330746131	820172181.7	275612622	368177474.7	183284704.7	418089969.1	45681849.33	259395990	128764374.8	34997227.21	210551892.7	119063219.5	74380842.81	86299139.49	104120307.9	107639023.1	84147988.22	43020343.56	6385200.382	138877506	108672417.6	135936122	103688009.4	108124085.5	31747668.93	323826196.6	403406825.2	139900773.7	426899100.9	181316286.9	202527113.9	36141953.54	166865143.5	221879066.6	193983753.8	74273300.26	174221932.3	102704589.2	330238409.5	192282041.2	139216756.1	185750979	82678298.26	120756678	182353731.6	124328060.5	222248542.3	57027482.58	117922726.9	High	High	High	High	High	High	High	High	High	High	High	High	High	High	High	High	High	High	High	High	High	High	High	High	High	High	High	High	High	High	High	High	High	High	High	High	High	High	High	High	High	High	High	High	High	High	High	High	High	High	High	High	High	High	High	High	High	High	High	High	High	High	High	High	High	High	High	High	High	High	High	High	High	High	High	High	High	High	High	High	High	High	High	High	High	High	High	High	High	High	High	High	High	High	High	High	High	High	High	High	High	High	High	High	High	High	High	High	High	High	High	High	High	High	High	High	High	High	High	High	High	High	High	High	115.96	0	3
	Confidence	Annotated Sequence	Modifications	# Protein Groups	# PSMs	Master Protein Accessions	Positions in Master Proteins	Modifications in Master Proteins	# Missed Cleavages	Theo. MH+ [Da]	# Razor Quan Results	Abundance Ratio Adj. P-Value: (CP, Sample) / (Control, Control)	Abundance Ratio Adj. P-Value: (IPMN, Sample) / (Control, Control)	Abundance Ratio Adj. P-Value: (PA, Sample) / (Control, Control)	Abundances (Normalized): F1: Control, Control, Patient01	Abundances (Normalized): F2: Control, Control, Patient02	Abundances (Normalized): F3: Control, Control, Patient03	Abundances (Normalized): F4: Control, Control, Patient04	Abundances (Normalized): F5: Control, Control, Patient05	Abundances (Normalized): F6: Control, Control, Patient06	Abundances (Normalized): F7: Control, Control, Patient07	Abundances (Normalized): F8: Control, Control, Patient08	Abundances (Normalized): F9: Control, Control, Patient09	Abundances (Normalized): F10: Control, Control, Patient10	Abundances (Normalized): F11: Control, Control, Patient11	Abundances (Normalized): F12: Sample, CP, Patient12	Abundances (Normalized): F13: Sample, CP, Patient13	Abundances (Normalized): F14: Sample, CP, Patient14	Abundances (Normalized): F15: Sample, CP, Patient15	Abundances (Normalized): F16: Sample, CP, Patient16	Abundances (Normalized): F17: Sample, CP, Patient17	Abundances (Normalized): F18: Sample, CP, Patient18	Abundances (Normalized): F19: Sample, CP, Patient19	Abundances (Normalized): F20: Sample, CP, Patient20	Abundances (Normalized): F21: Sample, CP, Patient21	Abundances (Normalized): F22: Sample, CP, Patient22	Abundances (Normalized): F23: Sample, CP, Patient23	Abundances (Normalized): F24: Sample, IPMN, Patient24	Abundances (Normalized): F25: Sample, IPMN, Patient25	Abundances (Normalized): F26: Sample, IPMN, Patient26	Abundances (Normalized): F27: Sample, IPMN, Patient27	Abundances (Normalized): F28: Sample, IPMN, Patient28	Abundances (Normalized): F29: Sample, IPMN, Patient29	Abundances (Normalized): F30: Sample, IPMN, Patient30	Abundances (Normalized): F31: Sample, IPMN, Patient31	Abundances (Normalized): F32: Sample, PA, Patient32	Abundances (Normalized): F33: Sample, PA, Patient33	Abundances (Normalized): F34: Sample, PA, Patient34	Abundances (Normalized): F35: Sample, PA, Patient35	Abundances (Normalized): F36: Sample, PA, Patient36	Abundances (Normalized): F37: Sample, PA, Patient37	Abundances (Normalized): F38: Sample, PA, Patient38	Abundances (Normalized): F39: Sample, PA, Patient39	Abundances (Normalized): F40: Sample, PA, Patient40	Abundances (Normalized): F41: Sample, PA, Patient41	Abundances (Normalized): F42: Sample, PA, Patient42	Abundances (Normalized): F43: Sample, PA, Patient43	Abundances (Normalized): F44: Sample, PA, Patient44	Abundances (Normalized): F45: Sample, PA, Patient45	Abundances (Normalized): F46: Sample, PA, Patient46	Abundances (Normalized): F47: Sample, PA, Patient47	Abundances (Normalized): F48: Sample, PA, Patient48	Abundances (Normalized): F49: Sample, PA, Patient49	Abundances (Normalized): F50: Sample, PA, Patient50	Abundances (Normalized): F51: Sample, PA, Patient51	Abundances (Normalized): F52: Sample, PA, Patient52	Abundances (Normalized): F53: Sample, PA, Patient53	Abundances (Normalized): F54: Sample, PA, Patient54	Abundances (Normalized): F55: Sample, PA, Patient55	Abundances (Normalized): F56: Sample, PA, Patient56	Abundances (Normalized): F57: Sample, PA, Patient57	Abundances (Normalized): F58: Sample, PA, Patient58	Abundances (Normalized): F59: Sample, PA, Patient59	Abundances (Normalized): F60: Sample, PA, Patient60	Abundances (Normalized): F61: Sample, PA, Patient61	Abundances (Normalized): F62: Sample, PA, Patient62	Abundances (Normalized): F63: Sample, PA, Patient63	Abundances (Normalized): F64: Sample, PA, Patient64	Abundances (Normalized): F65: Sample, PA, Patient65	Abundances (Normalized): F67: Sample, PA, Patient66	Abundances (Normalized): F68: Sample, PA, Patient67	Abundances (Normalized): F69: Sample, PA, Patient68	Abundances (Normalized): F70: Sample, PA, Patient69	Abundances (Normalized): F71: Sample, PA, Patient70	Abundances (Normalized): F72: Sample, PA, Patient71	Abundances (Normalized): F73: Sample, PA, Patient72	Abundances (Normalized): F74: Sample, PA, Patient73	Abundances (Normalized): F75: Sample, PA, Patient74	Abundances (Normalized): F76: Sample, PA, Patient75	Abundances (Normalized): F77: Sample, PA, Patient76	Abundances (Normalized): F78: Sample, PA, Patient77	Abundances (Normalized): F79: Sample, PA, Patient78	Abundances (Normalized): F80: Sample, PA, Patient79	Abundances (Normalized): F81: Sample, PA, Patient80	Abundances (Normalized): F82: Sample, PA, Patient81	Abundances (Normalized): F83: Sample, PA, Patient82	Abundances (Normalized): F84: Sample, PA, Patient83	Abundances (Normalized): F85: Sample, PA, Patient84	Abundances (Normalized): F86: Sample, PA, Patient85	Abundances (Normalized): F87: Sample, PA, Patient86	Abundances (Normalized): F88: Sample, PA, Patient87	Abundances (Normalized): F89: Sample, PA, Patient88	Abundances (Normalized): F90: Sample, PA, Patient89	Abundances (Normalized): F91: Sample, PA, Patient90	Abundances (Normalized): F92: Sample, PA, Patient91	Abundances (Normalized): F93: Sample, PA, Patient92	Abundances (Normalized): F94: Sample, PA, Patient93	Abundances (Normalized): F95: Sample, PA, Patient94	Abundances (Normalized): F96: Sample, PA, Patient95	Abundances (Normalized): F97: Sample, PA, Patient96	Abundances (Normalized): F98: Sample, PA, Patient97	Abundances (Normalized): F99: Sample, PA, Patient98	Abundances (Normalized): F100: Sample, PA, Patient99	Abundances (Normalized): F101: Sample, PA, Patients100	Abundances (Normalized): F102: Sample, PA, Patients101	Abundances (Normalized): F103: Sample, PA, Patients102	Abundances (Normalized): F104: Sample, PA, Patients103	Abundances (Normalized): F105: Sample, PA, Patients104	Abundances (Normalized): F106: Sample, PA, Patients105	Abundances (Normalized): F107: Sample, PA, Patients106	Abundances (Normalized): F108: Sample, PA, Patients107	Abundances (Normalized): F109: Sample, PA, Patients108	Abundances (Normalized): F110: Sample, PA, Patients109	Abundances (Normalized): F111: Sample, PA, Patients110	Abundances (Normalized): F112: Sample, PA, Patients111	Abundances (Normalized): F113: Sample, PA, Patients112	Abundances (Normalized): F114: Sample, PA, Patients113	Abundances (Normalized): F115: Sample, PA, Patients114	Abundances (Normalized): F116: Sample, PA, Patients115	Abundances (Normalized): F117: Sample, PA, Patients116	Abundances (Normalized): F118: Sample, PA, Patients117	Abundances (Normalized): F119: Sample, PA, Patients118	Abundances (Normalized): F120: Sample, PA, Patients119	Abundances (Normalized): F121: Sample, PA, Patients120	Abundances (Normalized): F122: Sample, PA, Patients121	Abundances (Normalized): F123: Sample, PA, Patients122	Abundances (Normalized): F124: Sample, PA, Patients123	Abundances (Normalized): F125: Sample, PA, Patients124	Quan Info	Found in Sample: [S1] F1: Control, Control, Patient01	Found in Sample: [S2] F2: Control, Control, Patient02	Found in Sample: [S3] F3: Control, Control, Patient03	Found in Sample: [S4] F4: Control, Control, Patient04	Found in Sample: [S5] F5: Control, Control, Patient05	Found in Sample: [S6] F6: Control, Control, Patient06	Found in Sample: [S7] F7: Control, Control, Patient07	Found in Sample: [S8] F8: Control, Control, Patient08	Found in Sample: [S9] F9: Control, Control, Patient09	Found in Sample: [S10] F10: Control, Control, Patient10	Found in Sample: [S11] F11: Control, Control, Patient11	Found in Sample: [S12] F12: Sample, CP, Patient12	Found in Sample: [S13] F13: Sample, CP, Patient13	Found in Sample: [S14] F14: Sample, CP, Patient14	Found in Sample: [S15] F15: Sample, CP, Patient15	Found in Sample: [S16] F16: Sample, CP, Patient16	Found in Sample: [S17] F17: Sample, CP, Patient17	Found in Sample: [S18] F18: Sample, CP, Patient18	Found in Sample: [S19] F19: Sample, CP, Patient19	Found in Sample: [S20] F20: Sample, CP, Patient20	Found in Sample: [S21] F21: Sample, CP, Patient21	Found in Sample: [S22] F22: Sample, CP, Patient22	Found in Sample: [S23] F23: Sample, CP, Patient23	Found in Sample: [S24] F24: Sample, IPMN, Patient24	Found in Sample: [S25] F25: Sample, IPMN, Patient25	Found in Sample: [S26] F26: Sample, IPMN, Patient26	Found in Sample: [S27] F27: Sample, IPMN, Patient27	Found in Sample: [S28] F28: Sample, IPMN, Patient28	Found in Sample: [S29] F29: Sample, IPMN, Patient29	Found in Sample: [S30] F30: Sample, IPMN, Patient30	Found in Sample: [S31] F31: Sample, IPMN, Patient31	Found in Sample: [S32] F32: Sample, PA, Patient32	Found in Sample: [S33] F33: Sample, PA, Patient33	Found in Sample: [S34] F34: Sample, PA, Patient34	Found in Sample: [S35] F35: Sample, PA, Patient35	Found in Sample: [S36] F36: Sample, PA, Patient36	Found in Sample: [S37] F37: Sample, PA, Patient37	Found in Sample: [S38] F38: Sample, PA, Patient38	Found in Sample: [S39] F39: Sample, PA, Patient39	Found in Sample: [S40] F40: Sample, PA, Patient40	Found in Sample: [S41] F41: Sample, PA, Patient41	Found in Sample: [S42] F42: Sample, PA, Patient42	Found in Sample: [S43] F43: Sample, PA, Patient43	Found in Sample: [S44] F44: Sample, PA, Patient44	Found in Sample: [S45] F45: Sample, PA, Patient45	Found in Sample: [S46] F46: Sample, PA, Patient46	Found in Sample: [S47] F47: Sample, PA, Patient47	Found in Sample: [S48] F48: Sample, PA, Patient48	Found in Sample: [S49] F49: Sample, PA, Patient49	Found in Sample: [S50] F50: Sample, PA, Patient50	Found in Sample: [S51] F51: Sample, PA, Patient51	Found in Sample: [S52] F52: Sample, PA, Patient52	Found in Sample: [S53] F53: Sample, PA, Patient53	Found in Sample: [S54] F54: Sample, PA, Patient54	Found in Sample: [S55] F55: Sample, PA, Patient55	Found in Sample: [S56] F56: Sample, PA, Patient56	Found in Sample: [S57] F57: Sample, PA, Patient57	Found in Sample: [S58] F58: Sample, PA, Patient58	Found in Sample: [S59] F59: Sample, PA, Patient59	Found in Sample: [S60] F60: Sample, PA, Patient60	Found in Sample: [S61] F61: Sample, PA, Patient61	Found in Sample: [S62] F62: Sample, PA, Patient62	Found in Sample: [S63] F63: Sample, PA, Patient63	Found in Sample: [S64] F64: Sample, PA, Patient64	Found in Sample: [S65] F65: Sample, PA, Patient65	Found in Sample: [S67] F67: Sample, PA, Patient66	Found in Sample: [S68] F68: Sample, PA, Patient67	Found in Sample: [S69] F69: Sample, PA, Patient68	Found in Sample: [S70] F70: Sample, PA, Patient69	Found in Sample: [S71] F71: Sample, PA, Patient70	Found in Sample: [S72] F72: Sample, PA, Patient71	Found in Sample: [S73] F73: Sample, PA, Patient72	Found in Sample: [S74] F74: Sample, PA, Patient73	Found in Sample: [S75] F75: Sample, PA, Patient74	Found in Sample: [S76] F76: Sample, PA, Patient75	Found in Sample: [S77] F77: Sample, PA, Patient76	Found in Sample: [S78] F78: Sample, PA, Patient77	Found in Sample: [S79] F79: Sample, PA, Patient78	Found in Sample: [S80] F80: Sample, PA, Patient79	Found in Sample: [S81] F81: Sample, PA, Patient80	Found in Sample: [S82] F82: Sample, PA, Patient81	Found in Sample: [S83] F83: Sample, PA, Patient82	Found in Sample: [S84] F84: Sample, PA, Patient83	Found in Sample: [S85] F85: Sample, PA, Patient84	Found in Sample: [S86] F86: Sample, PA, Patient85	Found in Sample: [S87] F87: Sample, PA, Patient86	Found in Sample: [S88] F88: Sample, PA, Patient87	Found in Sample: [S89] F89: Sample, PA, Patient88	Found in Sample: [S90] F90: Sample, PA, Patient89	Found in Sample: [S91] F91: Sample, PA, Patient90	Found in Sample: [S92] F92: Sample, PA, Patient91	Found in Sample: [S93] F93: Sample, PA, Patient92	Found in Sample: [S94] F94: Sample, PA, Patient93	Found in Sample: [S95] F95: Sample, PA, Patient94	Found in Sample: [S96] F96: Sample, PA, Patient95	Found in Sample: [S97] F97: Sample, PA, Patient96	Found in Sample: [S98] F98: Sample, PA, Patient97	Found in Sample: [S99] F99: Sample, PA, Patient98	Found in Sample: [S100] F100: Sample, PA, Patient99	Found in Sample: [S101] F101: Sample, PA, Patients100	Found in Sample: [S102] F102: Sample, PA, Patients101	Found in Sample: [S103] F103: Sample, PA, Patients102	Found in Sample: [S104] F104: Sample, PA, Patients103	Found in Sample: [S105] F105: Sample, PA, Patients104	Found in Sample: [S106] F106: Sample, PA, Patients105	Found in Sample: [S107] F107: Sample, PA, Patients106	Found in Sample: [S108] F108: Sample, PA, Patients107	Found in Sample: [S109] F109: Sample, PA, Patients108	Found in Sample: [S110] F110: Sample, PA, Patients109	Found in Sample: [S111] F111: Sample, PA, Patients110	Found in Sample: [S112] F112: Sample, PA, Patients111	Found in Sample: [S113] F113: Sample, PA, Patients112	Found in Sample: [S114] F114: Sample, PA, Patients113	Found in Sample: [S115] F115: Sample, PA, Patients114	Found in Sample: [S116] F116: Sample, PA, Patients115	Found in Sample: [S117] F117: Sample, PA, Patients116	Found in Sample: [S118] F118: Sample, PA, Patients117	Found in Sample: [S119] F119: Sample, PA, Patients118	Found in Sample: [S120] F120: Sample, PA, Patients119	Found in Sample: [S121] F121: Sample, PA, Patients120	Found in Sample: [S122] F122: Sample, PA, Patients121	Found in Sample: [S123] F123: Sample, PA, Patients122	Found in Sample: [S124] F124: Sample, PA, Patients123	Found in Sample: [S125] F125: Sample, PA, Patients124	Off by X	Position in Protein	Confidence (by Search Engine): A5 PMI-Byonic	Confidence (by Search Engine): Sequest HT	Percolator q-Value (by Search Engine): A5 PMI-Byonic	Percolator q-Value (by Search Engine): Sequest HT	Percolator PEP (by Search Engine): A5 PMI-Byonic	Percolator PEP (by Search Engine): Sequest HT	|Log Prob| (by Search Engine): A5 PMI-Byonic	Byonic Score (by Search Engine): A5 PMI-Byonic	Delta Byonic Score (by Search Engine): A5 PMI-Byonic	Delta Mod Score (by Search Engine): A5 PMI-Byonic	PEP 2D (by Search Engine): A5 PMI-Byonic	q-Value 2D (by Search Engine): A5 PMI-Byonic	FDR 2D (by Search Engine): A5 PMI-Byonic	Peptide Group FDR 2D (by Search Engine): A5 PMI-Byonic	PEP 1D (by Search Engine): A5 PMI-Byonic	q-Value 1D (by Search Engine): A5 PMI-Byonic	FDR 1D (by Search Engine): A5 PMI-Byonic	Peptide Group FDR 1D (by Search Engine): A5 PMI-Byonic	XCorr (by Search Engine): Sequest HT	Top Apex RT [min]	Sequence in Protein	Positions in Proteins	Quan Usage
	High	[R].CSGEEQSLEQCQHR.[F]	2xCarbamidomethyl [C1; C11]	1	437	O43866	O43866 [315-328]		0	1747.71226	9	0.892720314	0.933359523	0.958204278	85452613.55	65919534.84	24364607.95	30471325.95	93050822.93	74186974.67	30753054.35	6294794.077	25612055.81	68127834.88	28039712.72	30656027.51	26087378.29	312206057.8	72108014.03	5421913.133	12114954.82	10603589.67	64673098.07	16065855.06	8004127.71	33406712.01	8980764.445	53018108.23	20638576.31	89657768.19	24615363.58	13901690.73	8532081.936	25728625.31	42523902.75	74497964.24	16743139.62	294104732.6	53576847.63	98069052.32	103403852.9	28492689.19	143484059.9	14707708.13	20660743.78	26975315.79	25316172.38	17329364.54	66804414.61	39484121.34	40223998.21	69136306.16	23829546.53	41945379.67	8936327.565	15520911.79	7943651.738	22650807.02	15045145.2	17275922.85	5327976.528	6812828.042	12215686.1	18832866.07	20364942.85	60125973.42	11101474.38	10281065.58	16270493.77	4151630.4	26261513.2	66206003.02	46325777.97	21949315.61	103806637	38110194.02	32417763.99	32092963.07	45468786.92	336744915.1	133330787.6	28826777.88	52560274.65	57206739.49	54511876.46	444885.8965	32963223.08	5529859.963	483603.3351		1969947.824		1069032.503	194984.0714		918627.9225	1336649.327		1977995.286	1076482.035	1538047.916	130875.0499	8169353.09	383776.3707	15325298.96	31851279.04	11346219.3	25470365.38	6797546.338	13377517.71	782300.4467	5747001.376	19589803.78	8811383.11	1013696.221	14586038.31	2129215.218	37265025.72	16367168.02	16796425.69	9660595.345	6426432.828	11875290.37	11245828.71	4300845.548	15581731.81	5778998.791	3344259.637		High	High	High	High	High	High	High	Peak Found	High	High	High	High	High	High	High	High	High	High	High	High	High	High	High	High	High	High	High	High	High	High	High	High	High	High	High	High	High	High	High	High	High	High	High	High	High	High	High	High	High	High	High	High	High	High	High	High	High	High	High	High	High	High	High	High	High	High	High	High	High	High	High	High	High	High	High	High	High	High	High	High	High	Peak Found	High	High	Peak Found	Peak Found	High	Peak Found	Peak Found	Peak Found	Peak Found	Peak Found	Peak Found	Not Found	Peak Found	Peak Found	Peak Found	Peak Found	Peak Found	Peak Found	High	High	High	High	High	High	Peak Found	High	High	High	High	High	Peak Found	High	High	High	High	High	High	High	High	High	High	High	0	315	High	High		0.00001637		4.862E-09	19.43	1158.3	906.1	906.1	3.69433E-20	9.33526E-21	0	0	4.00286E-18	1.08091E-18	0	0	5.39	22.14	R.CSGEEQSLEQCQHR.F	[315-328]	Used
	High	[R].ELGCGAASGTPSGILYEPPAEK.[E]	1xCarbamidomethyl [C4]	1	57	O43866	O43866 [64-85]		0	2204.05397	1	0.132004496	0.902059558	0.801165651	313254.2145	1024617.162	366388.7282	773690.0109	3496999.718	1360649.391	35928.73953	13612.79059	46361.69095	249267.8762	204669.0054	1573864.315	2442945.837	10013900.46		1628566.118	1001061.646	489204.1464	1181995.677	142024.4123	4092133.854	874821.9041		482392.513	23442.3575	612958.5539	613145.7318	161109.1817	27514.42307	371414.3292	728833.8756	1671992.505	69715.05384		727449.6504	1301203.891		541547.1209	3395911.507	246796.2277	435382.9332	975504.638	76165.41829	50357.20171		2004614.357	1120725.47	806545.0095	494614.7409	4707526.218		120710.6584	50004.11805	57122.6326	28176.41259	33977.41368	200047.3596	1167329.655	53866.64318	99172.28037	198558.003	6563393.198	14404.62865	209051.6288	37723.86263	47642.82237		635056.2046	642320.4614	308445.4576	2797954.146	29170.85966	30248.23124		54062.53954	201469.152	237328.1942	343861.9659	4434863.753	259570.4117	83031.03417		234074.6584	298653.9461	60841.9458	137188.252	378715.7227						64736.01456									569366.2412	131391.9523	514631.7623			50357.34148		38815.66366	100408.4466				381809.8907				78376.40625			714491.8801	346354.8008		245544.2012		High	Peak Found	Peak Found	Peak Found	Peak Found	High	Peak Found	Peak Found	Peak Found	Peak Found	Peak Found	Peak Found	Peak Found	High	Not Found	Peak Found	Peak Found	Peak Found	High	High	Peak Found	High	Not Found	Peak Found	Peak Found	High	High	Peak Found	Peak Found	Peak Found	Peak Found	High	Peak Found	Not Found	Peak Found	High	Not Found	Peak Found	High	Peak Found	Peak Found	Peak Found	Peak Found	Peak Found	Not Found	Peak Found	High	High	High	Peak Found	Not Found	Peak Found	Peak Found	Peak Found	Peak Found	Peak Found	Peak Found	Peak Found	Peak Found	Peak Found	Peak Found	High	Peak Found	Peak Found	Peak Found	Peak Found	High	High	High	High	High	Peak Found	Peak Found	Not Found	Peak Found	Peak Found	Peak Found	High	Peak Found	Peak Found	Peak Found	Not Found	Peak Found	Peak Found	Peak Found	High	High	Not Found	Not Found	Not Found	Not Found	Not Found	Peak Found	Not Found	Not Found	Not Found	Not Found	Not Found	Not Found	Not Found	Not Found	Peak Found	Peak Found	High	Not Found	Not Found	Peak Found	Not Found	Peak Found	Peak Found	Not Found	Not Found	Not Found	High	Not Found	Not Found	Not Found	High	Not Found	High	High	High	Not Found	Peak Found	0	0	High	High		0.00001637		1.705E-07	13.58	846.1	753.7	753.7	2.64632E-14	3.8673E-15	0	0	2.86733E-12	4.2425E-13	0	0	3.57	52.35	R.ELGCGAASGTPSGILYEPPAEK.E	[64-85]	Used
	High	[R].CEGRVEVEQK.[G]	1xCarbamidomethyl [C1]	1	193	O43866	O43866 [33-42]		1	1233.58921	5	0.958755045	0.864106795	0.999980747	12513921.9	37286861.73	25049889.32	10154831.78	15022460.32	106642715.5	95975921.53	62459477.95	60612490.66	120642307.2	118897073.9	26261004.41	29304534.16	8680975.138	3694952.443	41152412.93	57234576.27	87680360.25	124457317.8	58186812.57	81314800.88	171304029	52885059.73	151496304.3	104231285.6	9216036.57	64084530.41	42060715.39	72990597.91	74117320.43	107571895.4	198633190.3	74137559.05	207396127.1	6093867.259	161932462.1	72970030.98	3681286.9	7391970.451	22444057.96	663507.2388	11070803.4	171487634.7	66117498.1	6833428.443	100210826.3	149362319.1	128917778.5	79930557.04	113448621.1	20223340.91	40726002.87	56988312.63	60907102.87	15808003.87	29899522.44	43563536.4	21602017.85	30873833.91	40801557.72	45787936.37	9011428.155	30455632.13	48149441.51	41528337.26	29124931.46	73794215.07	113090717.7	102954025.4	56642182.05	26659184.73	68886557.39	16326650.83	89483909.61	70723268.17	184219256.2	5596708.387	57371061.2	6690314.702	1575566.994	104937763.6	4274016.065	88288039.66	47227462.45	4448728.31	3944333.584	3773499.567	2831833.048	5654300.353	122498.8482	3696435.089	2205199.054	2307847.717	72662.95395	9660004.284	2203308.94	6548965.942	1386716.645	6878590.859	1097537.334	161785555.3	130666960.2	17476513.29	132143175.2	83105234.09	65579743.44	3141101.949	68385489.51	95727508.37	46976051.37	4146402.321	53967291.19	19510329.59	102374597.4	86300560.55	30647111.94	66943726.13	33982832.33	35956003.54	52131006.12	6026383.934	72081855.76	752648.151	1299856.95		High	High	High	High	Peak Found	High	Peak Found	Peak Found	Peak Found	High	Peak Found	High	High	High	High	Peak Found	High	Peak Found	High	High	Peak Found	High	High	High	Peak Found	High	Peak Found	Peak Found	Peak Found	Peak Found	High	High	Peak Found	Peak Found	Peak Found	High	High	High	High	High	High	High	High	Peak Found	Peak Found	High	High	High	High	High	High	High	High	High	High	High	Peak Found	High	High	High	High	Peak Found	High	High	High	Peak Found	High	High	High	High	High	High	High	Peak Found	High	High	High	High	Peak Found	High	High	Peak Found	High	High	Peak Found	Peak Found	High	Peak Found	Peak Found	Peak Found	Peak Found	Peak Found	Peak Found	Peak Found	Peak Found	Peak Found	Peak Found	Peak Found	Peak Found	Peak Found	High	High	High	High	High	High	Peak Found	Peak Found	High	High	Peak Found	High	Peak Found	High	Peak Found	High	High	High	Peak Found	High	Peak Found	High	High	Peak Found	0	33	High	High		0.00002708		0.00006228	11.12	811.6	524.9	524.9	7.51531E-12	1.11405E-12	0	0	8.14295E-10	1.15095E-10	0	0	2.89	20.31	R.CEGRVEVEQK.G	[33-42]	Used
	High	[R].LADGPGHCK.[G]	1xCarbamidomethyl [C8]	1	192	O43866	O43866 [140-148]		0	954.44618	12	0.917593471	0.005583274	0.466785201						11376285.96			338381.7339			298666.1723											6888711.634					189436.1737				258045.3523		26186516.33			5055134.193		402150.4634		28251.61958							1468867.04	12623.32843		9687837.265	46144820.93	7100624.989	14970516.32	13680912.98	18824636.79	1988603.351	296956.4837	5763487.985	7183331.775	4086985.587	5141577.094	19022130.43		4373801.552	5425478.174	9506238.79	912064.3854	190764.8304	4082406.683	3950876.729	655272.5017				13335923.16		3078011.474		1259017.634	19168018.11	1426438.802		477137.129	188426.049	144365.231	6007376.329	884769.9108	846751.4117	548203.0452	3337824.121	960234.5383	272850.703	95368.80333	3399570.96	1768871.711	293468.2536	1273199.082	1695346.767	178098.678	10956723.45	39834821.37	4322680.778	65156193.28	28385978.14	14339276.81	1365224.026	19266785.25	13586933.11	13595936.77	2136155.797	11734628.88	3848498.233	48602515.16	26525686.53	7522251.825	45492421.92	3043978.383	14961200.81	27990823.68	4563604.878	31746447.41	4591626.266	1619387.372		Peak Found	Peak Found	Peak Found	Not Found	Not Found	High	Peak Found	Peak Found	Peak Found	High	Peak Found	Peak Found	Peak Found	Peak Found	Peak Found	Peak Found	Peak Found	Peak Found	Peak Found	Peak Found	Peak Found	Peak Found	High	Peak Found	Peak Found	High	Peak Found	Peak Found	Peak Found	Peak Found	Peak Found	High	Peak Found	Peak Found	Peak Found	Peak Found	Peak Found	Peak Found	Peak Found	Peak Found	Peak Found	Peak Found	Peak Found	Peak Found	Not Found	Peak Found	Peak Found	High	Peak Found	Peak Found	High	High	High	High	High	High	Peak Found	Peak Found	High	High	Peak Found	Peak Found	High	Peak Found	Peak Found	Peak Found	High	Peak Found	Peak Found	Peak Found	Peak Found	High	Peak Found	Peak Found	Peak Found	Peak Found	Peak Found	Peak Found	Peak Found	Peak Found	High	Peak Found	High	High	Peak Found	Peak Found	High	Peak Found	Peak Found	High	High	Peak Found	Peak Found	High	High	Peak Found	Peak Found	Peak Found	Peak Found	Peak Found	High	High	High	High	High	High	Peak Found	High	High	High	High	High	High	High	High	High	High	High	High	High	High	High	High	High	0	140	High	High		0.00002708		0.00005397	9.1	658	446.4	446.4	7.99891E-10	1.23645E-10	0	0	8.66693E-08	1.37388E-08	0	0	2.59	24.11	R.LADGPGHCK.G	[140-148]	Used
	High	[R].EATLQDCPSGPWGK.[N]	1xCarbamidomethyl [C7]	1	155	O43866	O43866 [212-225]		0	1545.70022	7	0.85306636	0.738444005	0.96124357	2676049.491	5651385.894	1490349.286	6065413.823	8027170.45	8293628.829	955728.9641	823724.5188	1517112.364	6894886.171	2247068.682	1438616.288	6600282.341	23544766.19	13460250.28	455094.7656	1765439.596	572162.9383	7091068.846	831153.2203	1035880.425	4186099.224	1221522.577	11452241.29	2380172.905	12500571.74	483561.5251	1499617.278	1439237.018	7444200.329	7530731.571	10971749.88	4564278.866	27878745.18	11069174.99	20256550.92	16609154.65	2565193.147	13257411.62	2666322.64	3551124.256	8089628.591	2713784.266	2166044.312	12727544.51	10233908.34	4058617.932	2093096.746	1721519.031	3473252.927	396144.3878	1811716.833	640913.8176	2423696.608	513426.1558	699022.8179	144207.0072	1003515.227	562535.0527	1493133.049	1029628.41	11563571.52	1253891.466	981186.6676	1191628.1	872710.4238	4275221.495	4097578.497	3698618.622	1433432.231	14145024.99	2447072.407	1806547.24	3634681.104	5783809.371	25240883.21	18688210.79	6678360.743	13190283.02	2938690.958	5806575.246	1618769.037	775241.6515	3039134.262	1756780.605	2617051.018	548505.4592	687114.649	1474132.885	392182.8953	6441785.454	1938771.585	1044802.667	201555.81	664585.4278	374009.7285	1820545.906	1320250.158	1609097.882	455434.2191	1835182.098	8126305.698	1789784.789	3046307.016	1497642.861	1792485.857	725064.7104	1099665.443	3010288.158	1166843.286	690930.8532	951499.4155	725397.0389	12426428.11	3292322.273	4418555.176	1986928.72	1922340.996	1321874.763	4234433.451	5691749.259	8344129.524	1390053.309	3390886.209		High	High	High	High	High	High	High	High	High	High	High	High	High	High	High	High	High	High	Peak Found	High	Peak Found	High	High	High	Peak Found	High	Peak Found	High	High	Peak Found	High	High	High	High	High	High	High	High	High	Peak Found	High	High	Peak Found	Peak Found	High	High	High	High	Peak Found	Peak Found	Peak Found	High	High	High	High	High	Peak Found	Peak Found	High	High	High	Peak Found	High	Peak Found	High	High	Peak Found	High	High	High	High	Peak Found	High	High	Peak Found	High	Peak Found	Peak Found	High	High	High	High	Peak Found	Peak Found	Peak Found	High	Peak Found	Peak Found	High	High	High	Peak Found	Peak Found	Peak Found	Peak Found	Peak Found	Peak Found	Peak Found	High	Peak Found	High	Peak Found	High	High	Peak Found	Peak Found	Peak Found	High	High	High	High	Peak Found	High	High	High	High	High	Peak Found	Peak Found	High	High	High	Peak Found	High	0	212	High	High		0.00001637		0.000001493	8.9	684.5	634.5	634.5	1.24499E-09	1.63349E-10	0	0	1.34896E-07	1.70292E-08	0	0	3.14	42.61	R.EATLQDCPSGPWGK.N	[212-225]	Used
	High	[K].PIWLSQMSCSGR.[E]	1xCarbamidomethyl [C9]; 1xOxidation [M7]	1	91	O43866	O43866 [200-211]		0	1437.66133	3	0.976166231	0.647823402	0.939082441	1706719.812	2778815.262	679137.7971	1790976.556	3502669.694	875657.1909	1078610.714	614752.0956	1034524.522	5931344.526	678404.7231	688888.5039	2485935.323	12005426.25	5500231.689	258316.7932	900849.1313	171574.0598	1966384.974	994415.7432	369648.9379	701603.5794	1116636.598	4282375.31	642325.7904	6227992.312	37585.25734	1540060.138	432501.4346	3577376.333	2636707.861	6335915.801	1442380.438	60841147.44	3789167.467	8242736.139	9379762.945	2559328.289	4740013.731	1457731.477	1011543.05	1724767.294	981228.3142	948350.7098	9256692.632	3027962.24	3060317.768	4947834.115	776893.5575	3307049.265	81890.42935	1051801.471	583600.3969	3050775.608	262075.1842	4207201.65	58492.08261	270899.2987	902986.872	758965.1486	367966.2287	4020444.118	393172.1511	638050.087	988356.6731	415658.641	1203760.971	776691.8483	1436873.352	180957.8803	4045631.764	2362523.991	2812665.641	1444189	3095598.533	13375993.13	9092857.21	2623576.064	2490721.523	1929242.665	4055768.735	189959.4085	42604.35717	660442.095	526117.4168	1481038.491	1178510.293	136160.0783	288635.5778	907183.1743	67465.11214	1341638.398		173282.1755	428090.6089	4425170.038	1998424.949	1231978.663	5218724.153	929262.2816	2922759.371	5405796.833	512587.1028	3689024.736	2068704.288	2298709.318	411490.5841	1365298.233	308277.9813	2703209.131	88390.16338	362130.6079	312547.5267	5573282.584	1587624.835	1892949.543	166825.4541	512758.2539	846181.7868	642330.1608	615476.8607	2101666.096	293768.8901	504712.8344		High	High	High	High	High	High	High	High	High	High	High	High	High	High	High	High	High	High	High	Peak Found	Peak Found	High	High	High	High	High	Peak Found	High	High	Peak Found	Peak Found	High	High	High	High	High	High	High	High	High	High	High	High	High	High	High	High	High	Peak Found	High	Peak Found	Peak Found	High	Peak Found	High	Peak Found	Peak Found	Peak Found	High	Peak Found	High	High	High	Peak Found	Peak Found	High	High	High	High	High	High	High	High	High	High	High	High	Peak Found	High	Peak Found	High	Peak Found	Peak Found	High	Peak Found	High	Peak Found	Peak Found	Peak Found	Peak Found	Peak Found	Peak Found	Not Found	Peak Found	Peak Found	Peak Found	Peak Found	Peak Found	Peak Found	Peak Found	Peak Found	High	Peak Found	High	High	Peak Found	High	Peak Found	Peak Found	Peak Found	Peak Found	Peak Found	Peak Found	High	High	High	Peak Found	Peak Found	High	Peak Found	High	High	Peak Found	High	0	200	High	n/a					7.05	572.1	436.8	436.8	8.95493E-08	1.21094E-08	0	0	9.7027E-06	3.13804E-05	2.93552E-05	0.000344353		42.96	K.PIWLSQMSCSGR.E	[200-211]	Used
	High	[K].GVWGSVCDDNWGEK.[E]	1xCarbamidomethyl [C7]	1	69	O43866	O43866 [263-276]		0	1608.67473	2	0.611780146	0.802178904	0.476143155	613186.2569	732883.4901	319739.3229	521823.7242	1774561.299	479646.1778	147117.0312	44904.73246	60250.7724	495775.0111	31964.98002	28905.98343	1021533.042	9964296.482	1121695.137		53427.76806	131532.6814	146349.7559			178895.4484		1316723.257	121380.8003	2405486.619		148260.9111	85300.75522	292935.1344	565570.3992	1308552.132	176765.7126	11192089.17	3560710.256	3672257.077	864172.304	338277.7267	1450682.516	196677.361	221122.2704	190112.6853	318208.5467	124067.0513	3762455.044	693678.5234	952277.8069	362243.1277		900092.701	59503.9503				45311.01167	27931.14874			12561.86563	83766.02403	41168.53735	1473005.186		67074.0208		192519.4679		261230.8884	137059.0612		700146.8531	217523.0286	177658.9013	263273.2686	188251.8794	2339589.709	1949391.494		1112404.258					207804.674		26676.10309																207937.4041		221438.556	126981.7287	216302.656		18860.57858	35269.1004		45792.64991		28640.15251				224528.6316									High	High	High	High	High	High	High	Peak Found	Peak Found	Peak Found	Peak Found	Peak Found	High	High	High	Peak Found	Peak Found	Peak Found	Peak Found	Peak Found	Not Found	Peak Found	Peak Found	High	High	Peak Found	Peak Found	Peak Found	Peak Found	High	Peak Found	High	Peak Found	High	High	High	High	High	Peak Found	Peak Found	High	High	Peak Found	Peak Found	High	High	High	High	Peak Found	High	Peak Found	Not Found	Not Found	Not Found	Peak Found	Peak Found	Not Found	Peak Found	Peak Found	Peak Found	Peak Found	High	Peak Found	Peak Found	Peak Found	Peak Found	Peak Found	High	Peak Found	Not Found	High	High	Peak Found	High	Peak Found	High	High	Peak Found	Peak Found	Not Found	Not Found	Not Found	Not Found	Peak Found	Not Found	Peak Found	Not Found	Not Found	Not Found	Not Found	Not Found	Not Found	Not Found	Not Found	Not Found	Not Found	Not Found	Not Found	Not Found	Not Found	High	High	Not Found	Peak Found	Peak Found	Peak Found	Not Found	Peak Found	Peak Found	Peak Found	Peak Found	Peak Found	Peak Found	Peak Found	Peak Found	Peak Found	Peak Found	Peak Found	Not Found	Peak Found	Not Found	Peak Found	Not Found	Not Found	0	0	High	High		0.00001637		0.00000298	6.79	567	567	567	1.60691E-07	2.39461E-08	0	0	1.74108E-05	3.13804E-05	2.59841E-05	0.000323939	2.46	51.01	K.GVWGSVCDDNWGEK.E	[263-276]	Used
	High	[K].GQWGTVCDDGWDIK.[D]	1xCarbamidomethyl [C7]	1	78	O43866	O43866 [43-56]		0	1636.70603	3	0.039731758	0.346522037	0.491631667	1190047.332	2024156.361	958526.4079	927256.8005	1459225.503	696550.4406	78215.86736	83297.54425	146884.9113	279006.4576	86012.82994	58566.89704	699438.5156	12852621.59	1174365.042	14920.95165	82880.04057	27187.97651	12856.98923					356499.9464	225718.7223	564229.919		153378.2529	75387.83798	224918.8416	378040.5482	1041829.431	332800.0148		2172384.362	3984069.93		284989.4955	1143273.437	348073.596	511817.4811	114186.9882	333427.146		2134923.312	269163.7683		172348.9188		56265.42271												1889677.125						307003.11	79122.57424	27516.60592	955001.2251	225145.7464	411161.8106	1098596.542	273828.3562		463662.7996		2137933.591								76566.54093																	393727.7806					16493.41493					1454173.548	206708.1368			5916.355469		613825.3646		645317.8704				High	High	High	High	High	High	Peak Found	Peak Found	High	High	High	Peak Found	Peak Found	High	High	Peak Found	Peak Found	Peak Found	Peak Found	Peak Found	Peak Found	Not Found	Not Found	High	Peak Found	Peak Found	Peak Found	High	High	High	High	Peak Found	High	High	High	High	High	Peak Found	High	Peak Found	High	Peak Found	High	Peak Found	High	Peak Found	Peak Found	High	Not Found	Peak Found	Not Found	Not Found	Peak Found	Peak Found	Peak Found	Peak Found	Not Found	Not Found	Peak Found	Not Found	Peak Found	High	Peak Found	Not Found	Not Found	Peak Found	Peak Found	High	Peak Found	Peak Found	High	Peak Found	High	High	High	High	High	Peak Found	High	Not Found	Peak Found	Not Found	Peak Found	Peak Found	Not Found	Peak Found	Peak Found	Peak Found	Peak Found	Not Found	Not Found	Peak Found	Not Found	Peak Found	Not Found	Not Found	Not Found	Not Found	Not Found	Not Found	Not Found	High	Not Found	High	Peak Found	High	Not Found	Peak Found	Peak Found	Peak Found	Not Found	Peak Found	Not Found	High	Peak Found	Not Found	High	Peak Found	Not Found	Peak Found	Not Found	High	Peak Found	Peak Found	0	43	High	High		0.00001637		0.000001142	6.66	517.2	517.2	517.2	2.17074E-07	3.69872E-08	0	0	2.35197E-05	3.13804E-05	2.39489E-05	0.000306748	3.72	55.36	K.GQWGTVCDDGWDIK.D	[43-56]	Used
	High	[R].LVGGDNLCSGR.[L]	1xCarbamidomethyl [C8]	1	378	O43866	O43866 [246-256]		0	1147.55243	12	0.850788862	0.98225853	0.999163969	36355222.24	53805442.61	26975415.34	29301705.96	44422253.66	51354729.18	12116124.9	7421864.228	13194073.23	38320114.61	9195346.346	18236614.08	61834775.02	165624400.9	61911671.55	5525040.621	12518278.97	8447231.199	56389132.85	10475607.88	18179754.49	19983790.13	12388040	52008755.99	23904373.81	57794292.15	16896054.22	23176545.09	13870565.4	28716483.04	29144788.82	39009530.48	17904932.34	481126014	49803550.28	76030732.19	28990957.89	27924912.91	79887015.02	15484258.42	12286778.55	33919178.6	43556866.89	15536303.7	29801189.95	32610239.72	31978879.51	60784661.32	14069867.11	35066380.35	8006816.917	23001282.78	6951349.237	34709839.08	11770391.51	17997334.95	4912884.551	6970647.233	8065409.498	21207543.5	13820452.73	51144232.32	14072325.98	11053669.45	12728242.23	7260531.53	12099414.84	31315963.02	35847281.16	14239447.17	80303277.71	18642898.71	30370969.91	31032160.99	36707349.44	526723251.2	82441735.42	54001028.76	26499646.63	41183612.54	42928720.87	9959713.525	39803643.43	22120159.24	7603150.605	18202907.36	6319962.484	7934360.04	30333485.48	2130017.205	9917000.112	12984643.38	6894659.594	1453929.434	10051036.71	17680082.36	23030678.92	23141832.13	18733204.89	7366407.222	27178879.18	36063846.7	5770766.714	6808291.653	12304481.97	19105703.09	4767077.399	14702875.64	22870599.47	20141272.71	5161245.273	14955541.76	6673873.901	33606576.56	12257444.06	15321447.93	13251075.52	7274944.983	7287325.521	15124590.03	12539092.93	23575335.8	7034386.068	11312531.79		High	High	High	High	High	High	High	High	High	High	High	High	High	High	High	High	High	High	High	High	High	High	High	High	High	High	High	High	High	High	High	Peak Found	High	High	High	High	High	High	High	High	High	High	High	High	High	High	High	High	High	High	High	Peak Found	High	High	High	High	High	High	Peak Found	High	Peak Found	High	High	High	High	High	High	High	High	High	High	High	High	High	High	High	High	High	High	Peak Found	High	High	High	High	High	High	High	Peak Found	High	Peak Found	High	High	High	High	High	High	High	High	High	High	Peak Found	High	High	Peak Found	High	High	High	High	Peak Found	High	High	Peak Found	High	High	High	High	High	High	High	High	High	High	High	High	0	246	High	High		0.00001637		0.000009106	6.57	551.3	397.8	397.8	2.70716E-07	4.70109E-08	0	0	2.93316E-05	3.13804E-05	2.25627E-05	0.0002936	1.99	29.82	R.LVGGDNLCSGR.L	[246-256]	Used
	High	[K].PIWLSQMSCSGR.[E]	1xCarbamidomethyl [C9]	1	13	O43866	O43866 [200-211]		0	1421.66642	1	0.743615515	0.515258169	0.896853099	203790.3214	481853.3084	207134.2611	234378.6357	1169420.319		19534.02239	6077.12909				96022.00551	1704322.696	10962317.63	1036701.3	82405.90477	118449.7155	143656.9717	430641.9645	528700.9155	503216.3864	513409.0316	190715.9957	46586.62717	33552.74456	232207.9278					64364.87385	105106.3121	15041.28435	4497928.808	1359069.58	2032810.865	403406.909		1612580.511	47752.49485	114559.0492			373393.4414	2085920.782		143906.6082	360724.0756	316309.3356	61370.7831	77604.28444	42446.81277			48733.60311	69288.3169			20145.92143	203375.9726	207347.9942	3418512.534	19297.68004			289809.1377		32188.17448		193756.4115		121006.3944		169315.9227	28469.90424	1183166.923	1531358.617	308694.2868	2314189.543	202532.244		301932.2048	161580.6249		222620.8325	262258.3907	100861.8539	164051.133	285821.3083			420516.0246			306186.9804	783069.3355	138553.2568		681967.2061	146412.0585								281642.9567			89952.33903		64555.90526	180215.0888		41078.18888	142180.7884									High	High	High	Peak Found	Peak Found	Peak Found	Peak Found	Peak Found	Peak Found	Peak Found	Peak Found	Peak Found	Peak Found	High	Peak Found	Peak Found	Peak Found	Peak Found	Peak Found	Peak Found	Peak Found	Peak Found	Peak Found	Peak Found	Peak Found	High	Peak Found	Not Found	Peak Found	Peak Found	Peak Found	Peak Found	Peak Found	Peak Found	Peak Found	High	Peak Found	Peak Found	High	Peak Found	High	Peak Found	Peak Found	Peak Found	High	High	Peak Found	Peak Found	Peak Found	Peak Found	Peak Found	Peak Found	Peak Found	Not Found	Peak Found	Peak Found	Not Found	Not Found	Peak Found	Peak Found	Peak Found	Peak Found	Peak Found	Not Found	Not Found	Peak Found	Not Found	High	Not Found	Peak Found	Peak Found	Peak Found	Peak Found	Peak Found	Peak Found	High	Peak Found	Peak Found	Peak Found	Peak Found	Not Found	Peak Found	Peak Found	Peak Found	Peak Found	Peak Found	Peak Found	Peak Found	Peak Found	Not Found	Peak Found	Peak Found	Not Found	Peak Found	Peak Found	Peak Found	Peak Found	Peak Found	Peak Found	Peak Found	Not Found	Not Found	Peak Found	Not Found	Not Found	Not Found	Not Found	Peak Found	Not Found	Not Found	Peak Found	Not Found	Peak Found	Peak Found	Not Found	Peak Found	Peak Found	Not Found	Not Found	Not Found	Peak Found	Not Found	Not Found	Not Found	0	200	High	n/a					6.1	369	318.8	318.8	7.87985E-07	1.46858E-07	0	0	8.5372E-05	3.39986E-05	3.36967E-05	0.000244618		52.76	K.PIWLSQMSCSGR.E	[200-211]	Used
	High	[K].CYGPGVGR.[I]	1xCarbamidomethyl [C1]	1	348	O43866	O43866 [300-307]		0	865.3985	7	0.862332389	0.535714441	0.093916393	12392169.5	37048247.06	8223255.854	11129010.84	6124558.905	32482459.47	13049150.81	6551656.593	8987001.339	29640569.56	6740812.297	15220962.54	31486081.74	145129339.9	58989195.86	3969340.071	7529860.444	5588190.373	33236531.89	8733339.388	6077592.727	16135172.98	6178808.815	32431789.03	12770218.42	53182297.29	36658092.46	12596008.63	8923163.629	16589993.34	20557331.57	47147721.89	38403831.89	112486740.5	49169990.02	84107615.82	12809439.78	16474512.09	64830116.53	12787668.28	20038630.46	20135369.42	31403665.64	52159413.55	78630003.48	46479019.1	64053125.49	66720724.83	32778808.75	127778990.3	14467557.9	25661880.32	135477643.9	34073606.64	30041110.84	70653476.22	49585947.66	4642413.508	39436804.83	59839026.06	32788448.78	73822092.13	27702615.31	10960620.82	23509058.93	9199853.728	52042651.71	46198119.46	26603943.74	15442011.47	47311070.45	43204606.51	27095048.32	33253560.51	23583368.94	131318213.3	71687965.91	31795940.3	71438366.54	2953416.461	109429143.1	2791702.438	30420581.68	12057972.77	8013563.23	22228431.24	49233788.12	7501640.848	13264042.51	18582764.34	53971523.67	9173770.42	26170458.52	1924883.656	42277898.88	12366164.48	3609346.59	4627950.387	16124107.91	6326438.598	69342947.7	98301381.4	40755420.85	80039663.47	25797367.86	13472260.13	15226933.73	35800465.91	20397508.56	34121740.19	9956668.058	31447692.91	13282519.15	48711048.1	28526510.96	47781816.33	21477737.65	4861981	37255171.87	30241698.45	44366123.3	34214877.82	13661050.29	15664826.77		High	High	Peak Found	High	High	High	High	High	High	High	High	High	High	Peak Found	High	High	High	High	High	High	Peak Found	High	High	High	High	High	High	High	High	High	High	High	High	High	High	High	Peak Found	High	High	High	High	High	High	High	High	High	High	High	Peak Found	High	High	High	High	High	High	High	Peak Found	High	High	High	High	High	High	High	Peak Found	High	High	High	High	High	High	Peak Found	High	High	High	High	Peak Found	High	High	High	High	High	High	High	High	High	High	High	High	High	High	High	High	High	High	High	High	High	High	High	High	High	High	High	High	High	High	High	High	High	High	High	High	High	High	High	High	High	High	High	High	High	High	High	0	300	High	High		0.00003536		0.0002166	6.04	494.9	356.5	356.5	9.08482E-07	1.69886E-07	0	0	9.84256E-05	3.39986E-05	3.24823E-05	0.000238322	1.86	25	K.CYGPGVGR.I	[300-307]	Used
	High	[R].LVGGDNLCSGRLEVLHK.[G]	1xCarbamidomethyl [C8]	1	6	O43866	O43866 [246-262]		1	1866.98544	0	4.74369E-17	4.58126E-17	3.66332E-17													353763.2908	8266606.326	514536.0515												177130.8745							4338826.705		2885286.734																																						273813.6249		2214233.087																																																		Not Found	Not Found	Not Found	Not Found	Not Found	Not Found	Not Found	Not Found	Not Found	Not Found	Not Found	Not Found	Peak Found	High	Peak Found	Not Found	Not Found	Not Found	Not Found	Not Found	Not Found	Not Found	Not Found	Not Found	Not Found	Not Found	Peak Found	Not Found	Not Found	Not Found	Not Found	Not Found	Not Found	High	Not Found	High	Not Found	Not Found	Not Found	Not Found	Not Found	Not Found	Not Found	Not Found	Not Found	Not Found	Not Found	Not Found	Not Found	Not Found	Not Found	Not Found	Not Found	Not Found	Not Found	Not Found	Not Found	Not Found	Not Found	Not Found	Not Found	Not Found	Not Found	Not Found	Not Found	Not Found	Not Found	Not Found	Not Found	Not Found	Not Found	Not Found	Not Found	Peak Found	Not Found	Peak Found	Not Found	Not Found	Not Found	Not Found	Not Found	Not Found	Not Found	Not Found	Not Found	Not Found	Not Found	Not Found	Not Found	Not Found	Not Found	Not Found	Not Found	Not Found	Not Found	Not Found	Not Found	Not Found	Not Found	Not Found	Not Found	Not Found	Not Found	Not Found	Not Found	Not Found	Not Found	Not Found	Not Found	Not Found	Not Found	Not Found	Not Found	Not Found	Not Found	Not Found	Not Found	Not Found	Not Found	Not Found	Not Found	Not Found	Not Found	Not Found	0	0	High	High		0.00002385		0.00001861	5.28	269.4	269.4	269.4	5.25129E-06	6.3074E-06	5.8905E-06	0.00024108	0.000568602	5.1158E-05	4.71759E-05	0.000632111	2.36	41.05	R.LVGGDNLCSGRLEVLHK.G	[246-262]	Used
	High	[K].EDQVVCK.[Q]	1xCarbamidomethyl [C6]	1	23	O43866	O43866 [277-283]		0	877.40839	1	0.000414002	0.012734891	0.811823547	933292.9758	228057.7212			852049.1696							36905.88435					23883.19043							209557.7108				95323.72461	102827.6601		83315.2268		77983.78428	37712846.3			8660095.624	87858.82081	303440.942	33847.39835	47212.54582	82299.46308			3399486.063		212591.881	460551.9545			408039.9026					397621.8718	6702281.152	41638.21617				6819150.431	145646.3032					430256.0325								19580687.56			6153729.143			14174993.15				37120881.85		29196136.38	11913217.35	17950.12416		44911269.71		104632.6491	609036.4016	60851771.64	80984527.87	55855648	16390022.55	12036045.28			201450.5828				30537.50153		919550.9617		327300.225				580260.01				492059.5099	363567.0485	618038.7912	528297.4022				Peak Found	Peak Found	Peak Found	Peak Found	Peak Found	Peak Found	Not Found	Not Found	Not Found	Not Found	Not Found	Peak Found	Not Found	Not Found	Not Found	Not Found	Peak Found	Not Found	Not Found	Not Found	Not Found	Not Found	Not Found	Peak Found	Not Found	Not Found	Not Found	Peak Found	Peak Found	Not Found	Peak Found	Not Found	Peak Found	Peak Found	Not Found	Not Found	Peak Found	Peak Found	Peak Found	Peak Found	Peak Found	Peak Found	Peak Found	Not Found	Peak Found	Not Found	Peak Found	Peak Found	Not Found	Not Found	Peak Found	Peak Found	Not Found	Not Found	Not Found	Peak Found	Peak Found	Peak Found	Not Found	Not Found	Not Found	Peak Found	Peak Found	Not Found	Not Found	Not Found	Not Found	Peak Found	High	Not Found	Not Found	Not Found	Not Found	Not Found	Not Found	Peak Found	Not Found	Not Found	Peak Found	High	Not Found	High	High	Not Found	High	High	High	Peak Found	Peak Found	Peak Found	Not Found	Peak Found	High	Peak Found	Peak Found	High	Peak Found	High	High	Peak Found	Peak Found	Not Found	High	High	Not Found	Not Found	High	Peak Found	Peak Found	High	Peak Found	Not Found	Not Found	Not Found	Peak Found	Not Found	Not Found	Peak Found	Peak Found	Peak Found	High	Peak Found	Peak Found	Peak Found	0	0	High	High		0.002283		0.02169	3.37	361.4	251.4	251.4	0.000427282	4.02627E-05	3.50128E-05	0.000855725	0.044240264	0.000343595	0.000343326	0.002993564	1.19	19.91	K.EDQVVCK.Q	[277-283]	Used
	High	[R].KPIWLSQMSCSGR.[E]	1xCarbamidomethyl [C10]; 1xOxidation [M8]	1	5	O43866	O43866 [199-211]		0	1565.75629	0	0.466629312	0.19542085	0.007609744										188264.1083			590620.162											1112240.058		1756750.573	210672.6322			526001.7559	679844.3275					6757059.54	2696231.778		1423220.587						1586338.324																											68274.37544				2927576.574	1570454.246		3012460.982																																															Not Found	Not Found	Not Found	Not Found	Not Found	Not Found	Not Found	Not Found	Not Found	Peak Found	Not Found	Not Found	Peak Found	Not Found	Not Found	Not Found	Not Found	Not Found	Not Found	Not Found	Not Found	Not Found	Not Found	Peak Found	Not Found	High	Peak Found	Not Found	Not Found	Peak Found	Peak Found	Not Found	Not Found	Not Found	Not Found	High	High	Not Found	Peak Found	Not Found	Not Found	Not Found	Not Found	Not Found	Peak Found	Not Found	Not Found	Not Found	Not Found	Not Found	Not Found	Not Found	Not Found	Not Found	Not Found	Not Found	Not Found	Not Found	Not Found	Not Found	Not Found	Not Found	Not Found	Not Found	Not Found	Not Found	Not Found	Not Found	Not Found	Not Found	Not Found	Peak Found	Not Found	Not Found	Not Found	Peak Found	Peak Found	Not Found	Peak Found	Not Found	Not Found	Not Found	Not Found	Not Found	Not Found	Not Found	Not Found	Not Found	Not Found	Not Found	Not Found	Not Found	Not Found	Not Found	Not Found	Not Found	Not Found	Not Found	Not Found	Not Found	Not Found	Not Found	Not Found	Not Found	Not Found	Not Found	Not Found	Not Found	Not Found	Not Found	Not Found	Not Found	Not Found	Not Found	Not Found	Not Found	Not Found	Not Found	Not Found	Not Found	Not Found	Not Found	Not Found	Not Found	0	0	High	High		0.00006473		0.0004845	3.37	358.9	260.2	260.2	0.000429234	4.02627E-05	3.48959E-05	0.000853242	0.044433537	0.000355177	0.00035461	0.003429253	2.13	34.01	R.KPIWLSQMSCSGR.E	[199-211]	Used
	High	[R].LVGGLHR.[C]		1	85	O43866	O43866 [26-32]		0	751.45733	4	0.842398143	0.208830439	0.0767437	5498909.293	4713728.526	1177948.008	1060536.414	21338468.74		15717716.39	6642969.91	12116999.85	40113417.74	7597841.871	9258475.721	14005340.83	148931964.3	41779492.04	2394124.23	7942522.883	2380698.058	26614105.6		2962042.96	3194838.566		38256279.13	8651143.423	34926729.11	19700863.77	11370596.72	6641907.995	16678336.67	17724858.88	33969202.72	11221414.53		30783905.14	96192243.7		16999002.22	59101030.61	9511998.011	14369607.37	22830939.12	12914496.73	5320203.436	27844890.32	18673752.84	12449892.92	23254190.59	855558.0545	11907691.46		429108.6306		474824.1883			18352000.92		140243.9102			33312483.18		756247.6683	542062.1512	302222.4054				378378.435	2718761.72	23192313.81	20154115.26	20391844.56	25540388.22	827007.9947	93134249.79	2570181.252	22366451.77		939892.9984	98032.41988		442096.0827	275363.3404	463321.0519		290579.4055	939833.2991		1034146.177	198147.7075	985161.446	92811.23503	1040436.202	304301.8289	536462.1299	500964.6871	252297.9362	147638.4667	746467.1396	942640.785			996022.287	934248.6728	272452.459	912122.2532		652702.216	288826.1079		603357.0238			673821.9169	802813.6383	80949.20313	608420.8147			630789.8586	455004.8535	211365.6559		Peak Found	Peak Found	Peak Found	High	High	Peak Found	High	High	High	Peak Found	High	High	High	High	High	High	High	High	High	Peak Found	High	High	Peak Found	High	Peak Found	High	High	Peak Found	Peak Found	High	High	High	High	High	Peak Found	High	Peak Found	Peak Found	Peak Found	High	High	Peak Found	Peak Found	Peak Found	High	High	High	High	High	High	Peak Found	Peak Found	Peak Found	Peak Found	Peak Found	Peak Found	High	Peak Found	Peak Found	Peak Found	Peak Found	Peak Found	Peak Found	Peak Found	Peak Found	Peak Found	Peak Found	Peak Found	Peak Found	Peak Found	Peak Found	High	High	High	High	Peak Found	Peak Found	Peak Found	High	Peak Found	Peak Found	Peak Found	Peak Found	Peak Found	Peak Found	Peak Found	Peak Found	Peak Found	Peak Found	Peak Found	Peak Found	Peak Found	Peak Found	Peak Found	Peak Found	Peak Found	Peak Found	Peak Found	Peak Found	Peak Found	Peak Found	Peak Found	Peak Found	Peak Found	Peak Found	Peak Found	Peak Found	Peak Found	Peak Found	Peak Found	Peak Found	Peak Found	Peak Found	Peak Found	Peak Found	Peak Found	Peak Found	Peak Found	Peak Found	Peak Found	Peak Found	Peak Found	Peak Found	Peak Found	0	26	High	High		0.0003025		0.00278	3.23	464.9	90.8	90.8	0.000591774	4.02627E-05	3.51034E-05	0.000809192	0.060248726	0.001301573	0.001301563	0.00674946	1.74	24.11	R.LVGGLHR.C	[26-32]	Used
	High	[R].VEVK.[H]		1	92	O43866	O43866 [151-154]		0	474.29223	8	0.944202903	0.982328287	0.260718073	2856105.023	4071128.94	2427435.434	4927100.39	1142814.402	3260615.703	1328500.742	3176621.427	1269879.726	2244300.663	1304621.967	1283742.15	30711182.23	75368799.82	14776251.24	2133512.43	9849962.295	709758.3238	1748434.455	1444172.986	4270026.161	2907014.447	2562696.321	2336602.367	5088021.598	7553182.562	12785789.32	2110766.048	516730.8223	1770856.308	1157115.894	4577306.743	5125304.727	81314147.21	10789083.39	5307822.476	12123807.11	6688800.802	10846904.01	3356998.073	1634775.034	5938744.199	6311969.735	3234305.018	33979539.11	10384612.45	7329629.614	7779019.681	3799175.16	7466025.413	1070785.351	6301100.437	3020882.113	4375857.558	4761921.126	3686693.749	6732468.337	3557558.29	2830962.314	4334221.351	2728662.126	22958102.56	4269203.491	4691174.725	4055092.316	4540302.725	3086084.612	2722315.892	3648397.121	3547091.8	10595978.26	2257818.89	10133567.26	9262717.709	3333322.605	51296716.81	20022239.63	5631481.74	14917282.96	16411810.03	16187910.39	8364221.583	12198753.81	13620640.92	5539044.22	116091041.5	4641700.762	8196068.894	6284589.969	71989312.03	5470193.042	5098418.304	3261409.603	716924.7803	1345810.13	3125161.099	3050528.308	2041026.134	14063528.6	1322746.72	14353244.64	16556962.57	17553870.92	12756461.66	8815202.512	23379955.36	3476155.189	10815022.95	14351907.89	52573866.64	34265760.53	11627746.98	38959840.47	10219988.84	3832128.102	1907125.927	13821282.2	5300539.801	1242971.367	9032009.655	12429198.09	10500764.04	10631747.15	17271117.45		Peak Found	High	Peak Found	Peak Found	Peak Found	Peak Found	Peak Found	High	Peak Found	Peak Found	Peak Found	Peak Found	High	High	High	High	Peak Found	Peak Found	Peak Found	Peak Found	Peak Found	High	Peak Found	Peak Found	Peak Found	Peak Found	Peak Found	Peak Found	Peak Found	Peak Found	Peak Found	High	Peak Found	Peak Found	High	Peak Found	High	Peak Found	Peak Found	Peak Found	Peak Found	Peak Found	Peak Found	High	Peak Found	High	High	Peak Found	Peak Found	High	Peak Found	High	High	Peak Found	Peak Found	High	High	Peak Found	High	Peak Found	Peak Found	High	High	Peak Found	Peak Found	High	Peak Found	Peak Found	Peak Found	Peak Found	High	Peak Found	Peak Found	Peak Found	Peak Found	High	Peak Found	High	High	High	High	High	High	High	Peak Found	Peak Found	Peak Found	Peak Found	High	High	Peak Found	High	Peak Found	Peak Found	Peak Found	Peak Found	Peak Found	High	Peak Found	Peak Found	High	High	Peak Found	High	High	High	High	High	Peak Found	High	Peak Found	Peak Found	High	High	High	High	High	High	Peak Found	High	High	High	High	Peak Found	0	151	High	n/a					3.06	350.8	350.8	350.8	0.000862701	4.52146E-05	4.434E-05	0.000918977	0.085479798	0.002175618	0.00217527	0.0109714		39.48	R.VEVK.H	[151-154]	Used
	High	[K].DVAVLCR.[E]	1xCarbamidomethyl [C6]	1	89	O43866	O43866 [57-63]		0	832.43455	8	0.815459292	0.997728047	0.323977501	79864189.96	102444163.9	61876086.29	82189750.64	87724075.57	94830121.11	53346787.2	73130016.33	40717581.24	81751164.39	26575483.56	51164908.99	84648320.53	160083358.1	143099650.3	21582000.09	69706448.63	20846473.94	77393103.39	12407515.71	46703048.33	46049553.36	17881998.61	137976595.7	49554464.45	140507666.6	31432447.15	63292829.7	47329472.27	132230396	95077037.02	112457185.2	130613714.3	39248142.04	117423493.6	87868250.69	5511686.896	94658660.26	338827636.8	88325530.46	40056523.29	134703613.2	54263051.7	15185173.48	54455414.28	140690565.2	67333621.93	74101178.28	38648683.31	193635182.8	1524832.215	1206138.783	6713488.745	25368569.82	3712732.731	7320809.504	21208357	19351215.7	8379126.644	17161960.54	11824533.11	354426722.8	4475274.974	10811833.4	22981835.4	7635826.126	16450495.21	62584486.01	30344744.27	11841477.53	103232861.7	38525167.26	118044722	94829115.2	80322587.4	15293621.41	281581521.6	44045096.23	100373387.9	15166872.83	46053449.48	394174.059	19967979.52	10959700.21	5685924.078	5872788.46	42401052.8	16170535.56	9008617.247	8510047.854	19537834.28	262294.6732	391247.6143	1501729.905	65659168.5	3287161.13	11862597.67	8816790.107	15440264.28	1150706.699	10617545.29	9268628.56	37666604.21	61248412.22	6014954.534	35333507.66	4378349.564	4710341.166	16385076.16	5162491.548	14152820.36	26070760.43	14507068.26	1888375.346	3360908.423	9096594.301	4639272.409	10004125.72	6535154.493	15636267.26	18154866.74	5324857.54	11344739.74	61016322.32		High	High	High	High	High	High	Peak Found	Peak Found	High	High	Peak Found	High	Peak Found	Peak Found	Peak Found	Peak Found	Peak Found	High	High	High	High	High	High	Peak Found	Peak Found	High	Peak Found	High	Peak Found	Peak Found	Peak Found	Peak Found	Peak Found	Peak Found	Peak Found	Peak Found	Peak Found	Peak Found	Peak Found	Peak Found	Peak Found	Peak Found	Peak Found	High	Peak Found	Peak Found	High	High	High	High	High	Peak Found	High	Peak Found	High	Peak Found	Peak Found	High	High	High	High	Peak Found	High	High	Peak Found	High	High	High	High	High	Peak Found	High	High	Peak Found	High	Peak Found	Peak Found	Peak Found	Peak Found	Peak Found	High	Peak Found	Peak Found	Peak Found	Peak Found	High	High	Peak Found	Peak Found	Peak Found	Peak Found	Peak Found	Peak Found	Peak Found	Peak Found	Peak Found	Peak Found	Peak Found	Peak Found	Peak Found	Peak Found	Peak Found	Peak Found	Peak Found	High	Peak Found	High	Peak Found	High	Peak Found	Peak Found	Peak Found	Peak Found	Peak Found	Peak Found	Peak Found	Peak Found	Peak Found	Peak Found	Peak Found	Peak Found	Peak Found	Peak Found	Peak Found	0	57	High	High		0.001253		0.01191	3.05	325.6	154.5	154.5	0.00088547	4.71014E-05	4.70498E-05	0.000915611	0.087538475	0.002221035	0.002220842	0.0112925	1.64	35.08	K.DVAVLCR.E	[57-63]	Used
	High	[R].AVLTQK.[R]		1	11	O43866	O43866 [184-189]		0	659.40865	1	4.74369E-17		3.66332E-17																					118699.9853		43391.37912																												673174.4452	209035.591							147444.3598												970210.9711										2230358.618	370962.3058		418928.3148					258682.9901								451467.6952		1292674.016			678102.1196	270939.2132		970356.5238	579290.9352			872918.2243	298825.3434		912778.1489		694045.8108	483775.2249	300592.7336						487161.518				Not Found	Not Found	Not Found	Not Found	Not Found	Not Found	Not Found	Not Found	Not Found	Not Found	Not Found	Not Found	Not Found	Not Found	Not Found	Not Found	Not Found	Not Found	Not Found	Not Found	Peak Found	Not Found	Peak Found	Not Found	Not Found	Not Found	Not Found	Not Found	Not Found	Not Found	Not Found	Not Found	Not Found	Not Found	Not Found	Not Found	Not Found	Not Found	Not Found	Not Found	Not Found	Not Found	Not Found	Not Found	Not Found	Not Found	Not Found	Not Found	Not Found	Not Found	Peak Found	Peak Found	Not Found	Not Found	High	Not Found	Not Found	Not Found	Peak Found	Not Found	Not Found	Not Found	Not Found	Not Found	Not Found	Not Found	Not Found	Not Found	Not Found	Not Found	Peak Found	Not Found	Not Found	Not Found	Not Found	Not Found	Not Found	Not Found	Not Found	Not Found	Peak Found	Peak Found	Not Found	Peak Found	Not Found	High	High	Not Found	Peak Found	Not Found	Not Found	Not Found	Not Found	Not Found	Not Found	Not Found	Peak Found	Not Found	High	Not Found	Not Found	Peak Found	High	Not Found	Peak Found	Peak Found	Not Found	Not Found	Peak Found	Peak Found	High	Peak Found	Not Found	Peak Found	Peak Found	High	Not Found	Not Found	High	Not Found	High	Peak Found	High	Not Found	0	184	High	n/a					2.91	541.3	79.7	79.7	0.001228236	5.45317E-05	5.33703E-05	0.001034432	0.117446791	0.002828141	0.00282724	0.013084112		37.2	R.AVLTQK.R	[184-189]	Used
	High	[K].SLSPSFR.[D]		1	20	O43866	O43866 [290-296]		0	793.42028	0	0.812542043	0.310537414	0.808548625	12274266.48	26922593.07	7795504.806	16880766.92	40426139.48	30173437.55	3981530.758	1539807.158	4644724.32	18898798.74	5095590.956	6619390.339	16111660.49	132260016.9	2429000.956	1574799.38	9925005.938	2452531.437	26715634.72	5510713.385	6696502.694	26400799.53	7611787.504	12543961.29	5629384.441	3865459.2	7103946.842	1029716.324	5433013.005	4914724.712	556140.3556	7238360.019	1885219.123		2257591.142	22565170.65		10092011.76	3198474.005	401961.1858	8068181.779	14821790.79	2989766.453	10592304.27	3161451.789	39244819.39	39903860.16	82213268.01	15951458.9	39717157.86	2804210.013	561887.6278	7080255.087	24433543.65	4149323.208	9105244.649	6291576.811	4434722.134	4818067.218	11982867.06	8409623.228	1856495.423	1933154.615	5363440.674	4979439.058	3992089.939	9786908.833	21866701.26	17781644.12	2796377.653	53566695.48	3273512.315	6010452.52	6485232.273	14866454.25	3365244.578	53843931.9	38338550.12	23926594.82	42006400.47	11724424.85	524665.9563	34540267.47	11704382.79	172976.5781	649848.6098	2432731.74	387592.8718	1225409.553	725164.3485	2971279.434	3734456.501	101936.437	47418.97981	928774.6701	313518.5617	72506.62563	224277.2426	1574905.386	207164.9925	8761593.46	24932796.27	2102543.949	35411408.23	4435813.769	12118112.24	1514908.642	3715410.071	13768115.76	7679023.028	1815216.646	7541888.999	1973128.252	26860327.37	8934364.839	2705011.022	7099695.714	9183122	2328104.939	15097351.65	10782227.98	16138955.08	991968.6688	1911935.48		Peak Found	Peak Found	Peak Found	Peak Found	Peak Found	High	Peak Found	Peak Found	Peak Found	Peak Found	Peak Found	Peak Found	Peak Found	Peak Found	Peak Found	Peak Found	Peak Found	Peak Found	Peak Found	High	Peak Found	Peak Found	Peak Found	Peak Found	Peak Found	Peak Found	Peak Found	Peak Found	Peak Found	Peak Found	Peak Found	Peak Found	Peak Found	Not Found	Peak Found	Peak Found	Peak Found	Peak Found	Peak Found	Peak Found	Peak Found	Peak Found	Peak Found	Peak Found	Peak Found	Peak Found	Peak Found	Peak Found	Peak Found	Peak Found	High	Peak Found	Peak Found	Peak Found	High	Peak Found	Peak Found	Peak Found	Peak Found	Peak Found	Peak Found	Peak Found	High	Peak Found	Peak Found	Peak Found	Peak Found	Peak Found	Peak Found	High	Peak Found	Peak Found	Peak Found	Peak Found	Peak Found	Peak Found	Peak Found	High	Peak Found	Peak Found	Peak Found	Peak Found	Peak Found	Peak Found	Peak Found	Peak Found	High	Peak Found	High	Peak Found	Peak Found	Peak Found	Peak Found	Peak Found	Peak Found	Peak Found	Peak Found	Peak Found	Peak Found	Peak Found	Peak Found	High	Peak Found	Peak Found	Peak Found	High	Peak Found	Peak Found	Peak Found	High	Peak Found	Peak Found	Peak Found	Peak Found	Peak Found	Peak Found	Peak Found	Peak Found	Peak Found	Peak Found	Peak Found	Peak Found	Peak Found	Peak Found	0	290	High	High		0.00192		0.01834	2.64	291	154	154	0.002279477	7.67662E-05	7.0459E-05	0.001063264	0.198238143	0.008177457	0.008177303	0.031492339	1.35	32.94	K.SLSPSFR.D	[290-296]	Used
	High	[R].LEVLHK.[G]		1	1	O43866	O43866 [257-262]		0	738.45085	0																																																																																																																																No Quan Values	Not Found	Not Found	Not Found	Not Found	Not Found	Not Found	Not Found	Not Found	Not Found	Not Found	Not Found	Not Found	Not Found	Not Found	Not Found	Not Found	Not Found	Not Found	Not Found	Not Found	Not Found	Not Found	Not Found	Not Found	Not Found	Not Found	Not Found	Not Found	Not Found	Not Found	Not Found	Not Found	Not Found	Not Found	Not Found	Not Found	Not Found	Not Found	Not Found	Not Found	Not Found	Not Found	Not Found	Not Found	Not Found	Not Found	Not Found	High	Not Found	Not Found	Not Found	Not Found	Not Found	Not Found	Not Found	Not Found	Not Found	Not Found	Not Found	Not Found	Not Found	Not Found	Not Found	Not Found	Not Found	Not Found	Not Found	Not Found	Not Found	Not Found	Not Found	Not Found	Not Found	Not Found	Not Found	Not Found	Not Found	Not Found	Not Found	Not Found	Not Found	Not Found	Not Found	Not Found	Not Found	Not Found	Not Found	Not Found	Not Found	Not Found	Not Found	Not Found	Not Found	Not Found	Not Found	Not Found	Not Found	Not Found	Not Found	Not Found	Not Found	Not Found	Not Found	Not Found	Not Found	Not Found	Not Found	Not Found	Not Found	Not Found	Not Found	Not Found	Not Found	Not Found	Not Found	Not Found	Not Found	Not Found	Not Found	Not Found	Not Found	Not Found	Not Found	Not Found	0	257	High	n/a					2.24	411.7	58.1	58.1	0.00575545	0.000252105	0.000251705	0.001533923	0.386436648	0.025003042	0.025002882	0.102147417			R.LEVLHK.G	[257-262]	Not Used
	High	[K].NTCNHDEDTWVECEDPFDLR.[L]	2xCarbamidomethyl [C3; C13]	1	2	O43866	O43866 [226-245]		0	2552.00889	0	4.74369E-17		3.66332E-17														1604948.968																						173450.2331																																																																																										Not Found	Not Found	Not Found	Not Found	Not Found	Not Found	Not Found	Not Found	Not Found	Not Found	Not Found	Not Found	Not Found	High	Not Found	Not Found	Not Found	Not Found	Not Found	Not Found	Not Found	Not Found	Not Found	Not Found	Not Found	Not Found	Not Found	Not Found	Not Found	Not Found	Not Found	Not Found	Not Found	Not Found	Not Found	Peak Found	Not Found	Not Found	Not Found	Not Found	Not Found	Not Found	Not Found	Not Found	Not Found	Not Found	Not Found	Not Found	Not Found	Not Found	Not Found	Not Found	Not Found	Not Found	Not Found	Not Found	Not Found	Not Found	Not Found	Not Found	Not Found	Not Found	Not Found	Not Found	Not Found	Not Found	Not Found	Not Found	Not Found	Not Found	Not Found	Not Found	Not Found	Not Found	Not Found	Not Found	Not Found	Not Found	Not Found	Not Found	Not Found	Not Found	Not Found	Not Found	Not Found	Not Found	Not Found	Not Found	Not Found	Not Found	Not Found	Not Found	Not Found	Not Found	Not Found	Not Found	Not Found	Not Found	Not Found	Not Found	Not Found	Not Found	Not Found	Not Found	Not Found	Not Found	Not Found	Not Found	Not Found	Not Found	Not Found	Not Found	Not Found	Not Found	Not Found	Not Found	Not Found	Not Found	Not Found	Not Found	Not Found	Not Found	Not Found	Not Found	0	0	High	High		0.0008342		0.008095	2.23	3.6	3.6	3.6	0.00585799	0.00026932	0.00026904	0.001528513	0.39073994	0.025511645	0.025510832	0.104178674	0.93	58.22	K.NTCNHDEDTWVECEDPFDLR.L	[226-245]	Used
	High	[K].SLSPSFRDRK.[C]		1	1	O43866	O43866 [290-299]		2	1192.6433	0																																																																																																																																No Quan Values	Not Found	Not Found	Not Found	Not Found	Not Found	Not Found	Not Found	Not Found	Not Found	Not Found	Not Found	Not Found	Not Found	Not Found	Not Found	Not Found	Not Found	Not Found	Not Found	Not Found	Not Found	Not Found	Not Found	Not Found	Not Found	Not Found	Not Found	Not Found	Not Found	Not Found	Not Found	Not Found	Not Found	Not Found	Not Found	High	Not Found	Not Found	Not Found	Not Found	Not Found	Not Found	Not Found	Not Found	Not Found	Not Found	Not Found	Not Found	Not Found	Not Found	Not Found	Not Found	Not Found	Not Found	Not Found	Not Found	Not Found	Not Found	Not Found	Not Found	Not Found	Not Found	Not Found	Not Found	Not Found	Not Found	Not Found	Not Found	Not Found	Not Found	Not Found	Not Found	Not Found	Not Found	Not Found	Not Found	Not Found	Not Found	Not Found	Not Found	Not Found	Not Found	Not Found	Not Found	Not Found	Not Found	Not Found	Not Found	Not Found	Not Found	Not Found	Not Found	Not Found	Not Found	Not Found	Not Found	Not Found	Not Found	Not Found	Not Found	Not Found	Not Found	Not Found	Not Found	Not Found	Not Found	Not Found	Not Found	Not Found	Not Found	Not Found	Not Found	Not Found	Not Found	Not Found	Not Found	Not Found	Not Found	Not Found	Not Found	Not Found	Not Found	Not Found	Not Found	0	290	High	n/a					1.81	334	55.5	55.5	0.01548499	0.000951262	0.000950414	0.00245952	0.634907771	0.071462578	0.071462461	0.332406118			K.SLSPSFRDRK.C	[290-299]	Not Used
	High	[R].IWLDNVR.[C]		1	7	O43866	O43866 [308-314]		0	915.50468	0	0.111944165	0.585435938	0.013610071	1410073.464	4200445.058	1246173.579	2075797.166	8856164.045	2300387.692			3204978.184	14253200.51	2006494.435	940695.7816				191867.0463	2129911.585						9950.052888	17906525.1	3189355.369	28056959.54	600089.5168	5756825.958	2911352.041	11068992.63	252092.4688	15050426.09	3742358.931		22085148.34	37108741.19		8543455.703	26484711.01	3610336.692	4950946.467	5343317.638	5845305.49	47429.08357	14844157.81	15869446.22		9546382.457	249284.5245		217841.5369	150196.1087	13021.01582	52842.96402		254867.4895	41473.02728	48266.81079	11718.19031	255248.7745	15319.98322	22462856.38	20021.25935	27110.69063	31974.05446	20557.6019	1927.890799	20673.30826	302495.6628	13492.02353		9424809.916	10283439.26	8047467.826	10116293.84	558382.1112	44999778.06		14558568.89	191231.9827	33035.59765	747382.4826			20086.66536	1309761.595			3452587.048		1193536.607		188583.9209		528910.9576	113344.7023		3136501.08										44162.18255			94142.71753	63934.69283	85618.46901		26579.27277	111973.5751	41894.9034		46918.19798		3525960.352		101490.4111	129980.212		Peak Found	Peak Found	Peak Found	Peak Found	High	Peak Found	Not Found	Not Found	High	Peak Found	Peak Found	Peak Found	Not Found	Not Found	Not Found	Peak Found	High	Not Found	Not Found	Not Found	Not Found	Not Found	Peak Found	Peak Found	High	Peak Found	Peak Found	Peak Found	Peak Found	Peak Found	Peak Found	Peak Found	High	Not Found	Peak Found	Peak Found	Not Found	Peak Found	Peak Found	Peak Found	Peak Found	Peak Found	Peak Found	Peak Found	Peak Found	Peak Found	Not Found	Peak Found	Peak Found	Not Found	Peak Found	Peak Found	Peak Found	Peak Found	Not Found	Peak Found	Peak Found	Peak Found	Peak Found	Peak Found	Peak Found	Peak Found	Peak Found	Peak Found	Peak Found	Peak Found	Peak Found	Peak Found	Peak Found	Peak Found	Not Found	Peak Found	Peak Found	Peak Found	High	Peak Found	Peak Found	Not Found	Peak Found	Peak Found	Peak Found	Peak Found	Not Found	Not Found	Peak Found	Peak Found	Not Found	Not Found	Peak Found	Not Found	Peak Found	Not Found	Peak Found	Not Found	Peak Found	Peak Found	Not Found	Peak Found	Not Found	Not Found	Not Found	Not Found	Not Found	Not Found	Not Found	Not Found	Not Found	Peak Found	Not Found	Not Found	Peak Found	Peak Found	Peak Found	Not Found	Peak Found	Peak Found	Peak Found	Not Found	Peak Found	Not Found	High	Not Found	Peak Found	Peak Found	0	308	High	Medium		0.04489		0.4322	1.78	119.8	0.1	0.1	0.016500503	0.00112636	0.001126241	0.002910186	0.650081434	0.083292455	0.083292325	0.389310343	0.69	47.52	R.IWLDNVR.C	[308-314]	Used
P02654	APOC1	Apolipoprotein C-I [OS=Homo sapiens]	n/a	High		0	43	5287	7	83	9.3	8.47	1086.14	cell organization and biogenesis;metabolic process;regulation of biological process;transport	endoplasmic reticulum;extracellular	enzyme regulator activity	Pf04691	341	19	ENSG00000130208.9		VLDL clearance; VLDL assembly	Statin Pathway	7	0	12985469912	8518931893	7932214467	4593715014	7397323141	7015705064	4640968762	2554639404	4064700864	4201688445	2756012495	3104307863	3429926513	12843261246	6783167557	2608679604	3776958927	4994064941	5815424841	4123632502	4468465409	5206886775	3664993833	4580441116	4935119273	6225030231	4826118447	4603859367	5714411079	4794409948	4605428142	4259958851	4924080075	13079257694	6096153769	3048392353	9726555605	7398366114	12071937848	5339770111	1383377777	7923046095	5002770605	4806765814	17248294593	4199096726	5902252260	4880127267	4342014925	5386442094	2654361653	2668919822	3661051429	4936539829	1741125377	1530135374	5275935559	4534035806	3363779178	4140700982	4637035752	15278733600	2301963323	5312059928	4192489244	4325319283	2311668362	6890072364	6983106161	3101950495	11316646381	1830131612	12999108969	5960697156	5806212459	12218826949	13157477727	8523881793	15951586263	7507871550	2842958198	3035602496	3451892873	2822058735	2896992964	3302853633	1923303795	3727626990	4099487978	1262829977	2753518393	3563900536	2002694158	476008476.7	3401280134	8927914395	2325262606	4428924349	7175728480	1610746128	2875590500	5855406056	1538968692	3861360976	1922991694	3445749372	1474168892	1958923542	2614742095	2742633547	3226009407	2668181737	1537803806	2672577236	1244009951	1935100011	1579149320	634080207	2099219520	1552173312	4006453180	2114393482	1758325922	2031555996	High	High	High	High	High	High	High	High	High	High	High	High	High	High	High	High	High	High	High	High	High	High	High	High	High	High	High	High	High	High	High	High	High	High	High	High	High	High	High	High	High	High	High	High	High	High	High	High	High	High	High	High	High	High	High	High	High	High	High	High	High	High	High	High	High	High	High	High	High	High	High	High	High	High	High	High	High	High	High	High	High	High	High	High	High	High	High	High	High	High	High	High	High	High	High	High	High	High	High	High	High	High	High	High	High	High	High	High	High	High	High	High	High	High	High	High	High	High	High	High	High	High	High	High	115.06	0	3
	Confidence	Annotated Sequence	Modifications	# Protein Groups	# PSMs	Master Protein Accessions	Positions in Master Proteins	Modifications in Master Proteins	# Missed Cleavages	Theo. MH+ [Da]	# Razor Quan Results	Abundance Ratio Adj. P-Value: (CP, Sample) / (Control, Control)	Abundance Ratio Adj. P-Value: (IPMN, Sample) / (Control, Control)	Abundance Ratio Adj. P-Value: (PA, Sample) / (Control, Control)	Abundances (Normalized): F1: Control, Control, Patient01	Abundances (Normalized): F2: Control, Control, Patient02	Abundances (Normalized): F3: Control, Control, Patient03	Abundances (Normalized): F4: Control, Control, Patient04	Abundances (Normalized): F5: Control, Control, Patient05	Abundances (Normalized): F6: Control, Control, Patient06	Abundances (Normalized): F7: Control, Control, Patient07	Abundances (Normalized): F8: Control, Control, Patient08	Abundances (Normalized): F9: Control, Control, Patient09	Abundances (Normalized): F10: Control, Control, Patient10	Abundances (Normalized): F11: Control, Control, Patient11	Abundances (Normalized): F12: Sample, CP, Patient12	Abundances (Normalized): F13: Sample, CP, Patient13	Abundances (Normalized): F14: Sample, CP, Patient14	Abundances (Normalized): F15: Sample, CP, Patient15	Abundances (Normalized): F16: Sample, CP, Patient16	Abundances (Normalized): F17: Sample, CP, Patient17	Abundances (Normalized): F18: Sample, CP, Patient18	Abundances (Normalized): F19: Sample, CP, Patient19	Abundances (Normalized): F20: Sample, CP, Patient20	Abundances (Normalized): F21: Sample, CP, Patient21	Abundances (Normalized): F22: Sample, CP, Patient22	Abundances (Normalized): F23: Sample, CP, Patient23	Abundances (Normalized): F24: Sample, IPMN, Patient24	Abundances (Normalized): F25: Sample, IPMN, Patient25	Abundances (Normalized): F26: Sample, IPMN, Patient26	Abundances (Normalized): F27: Sample, IPMN, Patient27	Abundances (Normalized): F28: Sample, IPMN, Patient28	Abundances (Normalized): F29: Sample, IPMN, Patient29	Abundances (Normalized): F30: Sample, IPMN, Patient30	Abundances (Normalized): F31: Sample, IPMN, Patient31	Abundances (Normalized): F32: Sample, PA, Patient32	Abundances (Normalized): F33: Sample, PA, Patient33	Abundances (Normalized): F34: Sample, PA, Patient34	Abundances (Normalized): F35: Sample, PA, Patient35	Abundances (Normalized): F36: Sample, PA, Patient36	Abundances (Normalized): F37: Sample, PA, Patient37	Abundances (Normalized): F38: Sample, PA, Patient38	Abundances (Normalized): F39: Sample, PA, Patient39	Abundances (Normalized): F40: Sample, PA, Patient40	Abundances (Normalized): F41: Sample, PA, Patient41	Abundances (Normalized): F42: Sample, PA, Patient42	Abundances (Normalized): F43: Sample, PA, Patient43	Abundances (Normalized): F44: Sample, PA, Patient44	Abundances (Normalized): F45: Sample, PA, Patient45	Abundances (Normalized): F46: Sample, PA, Patient46	Abundances (Normalized): F47: Sample, PA, Patient47	Abundances (Normalized): F48: Sample, PA, Patient48	Abundances (Normalized): F49: Sample, PA, Patient49	Abundances (Normalized): F50: Sample, PA, Patient50	Abundances (Normalized): F51: Sample, PA, Patient51	Abundances (Normalized): F52: Sample, PA, Patient52	Abundances (Normalized): F53: Sample, PA, Patient53	Abundances (Normalized): F54: Sample, PA, Patient54	Abundances (Normalized): F55: Sample, PA, Patient55	Abundances (Normalized): F56: Sample, PA, Patient56	Abundances (Normalized): F57: Sample, PA, Patient57	Abundances (Normalized): F58: Sample, PA, Patient58	Abundances (Normalized): F59: Sample, PA, Patient59	Abundances (Normalized): F60: Sample, PA, Patient60	Abundances (Normalized): F61: Sample, PA, Patient61	Abundances (Normalized): F62: Sample, PA, Patient62	Abundances (Normalized): F63: Sample, PA, Patient63	Abundances (Normalized): F64: Sample, PA, Patient64	Abundances (Normalized): F65: Sample, PA, Patient65	Abundances (Normalized): F67: Sample, PA, Patient66	Abundances (Normalized): F68: Sample, PA, Patient67	Abundances (Normalized): F69: Sample, PA, Patient68	Abundances (Normalized): F70: Sample, PA, Patient69	Abundances (Normalized): F71: Sample, PA, Patient70	Abundances (Normalized): F72: Sample, PA, Patient71	Abundances (Normalized): F73: Sample, PA, Patient72	Abundances (Normalized): F74: Sample, PA, Patient73	Abundances (Normalized): F75: Sample, PA, Patient74	Abundances (Normalized): F76: Sample, PA, Patient75	Abundances (Normalized): F77: Sample, PA, Patient76	Abundances (Normalized): F78: Sample, PA, Patient77	Abundances (Normalized): F79: Sample, PA, Patient78	Abundances (Normalized): F80: Sample, PA, Patient79	Abundances (Normalized): F81: Sample, PA, Patient80	Abundances (Normalized): F82: Sample, PA, Patient81	Abundances (Normalized): F83: Sample, PA, Patient82	Abundances (Normalized): F84: Sample, PA, Patient83	Abundances (Normalized): F85: Sample, PA, Patient84	Abundances (Normalized): F86: Sample, PA, Patient85	Abundances (Normalized): F87: Sample, PA, Patient86	Abundances (Normalized): F88: Sample, PA, Patient87	Abundances (Normalized): F89: Sample, PA, Patient88	Abundances (Normalized): F90: Sample, PA, Patient89	Abundances (Normalized): F91: Sample, PA, Patient90	Abundances (Normalized): F92: Sample, PA, Patient91	Abundances (Normalized): F93: Sample, PA, Patient92	Abundances (Normalized): F94: Sample, PA, Patient93	Abundances (Normalized): F95: Sample, PA, Patient94	Abundances (Normalized): F96: Sample, PA, Patient95	Abundances (Normalized): F97: Sample, PA, Patient96	Abundances (Normalized): F98: Sample, PA, Patient97	Abundances (Normalized): F99: Sample, PA, Patient98	Abundances (Normalized): F100: Sample, PA, Patient99	Abundances (Normalized): F101: Sample, PA, Patients100	Abundances (Normalized): F102: Sample, PA, Patients101	Abundances (Normalized): F103: Sample, PA, Patients102	Abundances (Normalized): F104: Sample, PA, Patients103	Abundances (Normalized): F105: Sample, PA, Patients104	Abundances (Normalized): F106: Sample, PA, Patients105	Abundances (Normalized): F107: Sample, PA, Patients106	Abundances (Normalized): F108: Sample, PA, Patients107	Abundances (Normalized): F109: Sample, PA, Patients108	Abundances (Normalized): F110: Sample, PA, Patients109	Abundances (Normalized): F111: Sample, PA, Patients110	Abundances (Normalized): F112: Sample, PA, Patients111	Abundances (Normalized): F113: Sample, PA, Patients112	Abundances (Normalized): F114: Sample, PA, Patients113	Abundances (Normalized): F115: Sample, PA, Patients114	Abundances (Normalized): F116: Sample, PA, Patients115	Abundances (Normalized): F117: Sample, PA, Patients116	Abundances (Normalized): F118: Sample, PA, Patients117	Abundances (Normalized): F119: Sample, PA, Patients118	Abundances (Normalized): F120: Sample, PA, Patients119	Abundances (Normalized): F121: Sample, PA, Patients120	Abundances (Normalized): F122: Sample, PA, Patients121	Abundances (Normalized): F123: Sample, PA, Patients122	Abundances (Normalized): F124: Sample, PA, Patients123	Abundances (Normalized): F125: Sample, PA, Patients124	Quan Info	Found in Sample: [S1] F1: Control, Control, Patient01	Found in Sample: [S2] F2: Control, Control, Patient02	Found in Sample: [S3] F3: Control, Control, Patient03	Found in Sample: [S4] F4: Control, Control, Patient04	Found in Sample: [S5] F5: Control, Control, Patient05	Found in Sample: [S6] F6: Control, Control, Patient06	Found in Sample: [S7] F7: Control, Control, Patient07	Found in Sample: [S8] F8: Control, Control, Patient08	Found in Sample: [S9] F9: Control, Control, Patient09	Found in Sample: [S10] F10: Control, Control, Patient10	Found in Sample: [S11] F11: Control, Control, Patient11	Found in Sample: [S12] F12: Sample, CP, Patient12	Found in Sample: [S13] F13: Sample, CP, Patient13	Found in Sample: [S14] F14: Sample, CP, Patient14	Found in Sample: [S15] F15: Sample, CP, Patient15	Found in Sample: [S16] F16: Sample, CP, Patient16	Found in Sample: [S17] F17: Sample, CP, Patient17	Found in Sample: [S18] F18: Sample, CP, Patient18	Found in Sample: [S19] F19: Sample, CP, Patient19	Found in Sample: [S20] F20: Sample, CP, Patient20	Found in Sample: [S21] F21: Sample, CP, Patient21	Found in Sample: [S22] F22: Sample, CP, Patient22	Found in Sample: [S23] F23: Sample, CP, Patient23	Found in Sample: [S24] F24: Sample, IPMN, Patient24	Found in Sample: [S25] F25: Sample, IPMN, Patient25	Found in Sample: [S26] F26: Sample, IPMN, Patient26	Found in Sample: [S27] F27: Sample, IPMN, Patient27	Found in Sample: [S28] F28: Sample, IPMN, Patient28	Found in Sample: [S29] F29: Sample, IPMN, Patient29	Found in Sample: [S30] F30: Sample, IPMN, Patient30	Found in Sample: [S31] F31: Sample, IPMN, Patient31	Found in Sample: [S32] F32: Sample, PA, Patient32	Found in Sample: [S33] F33: Sample, PA, Patient33	Found in Sample: [S34] F34: Sample, PA, Patient34	Found in Sample: [S35] F35: Sample, PA, Patient35	Found in Sample: [S36] F36: Sample, PA, Patient36	Found in Sample: [S37] F37: Sample, PA, Patient37	Found in Sample: [S38] F38: Sample, PA, Patient38	Found in Sample: [S39] F39: Sample, PA, Patient39	Found in Sample: [S40] F40: Sample, PA, Patient40	Found in Sample: [S41] F41: Sample, PA, Patient41	Found in Sample: [S42] F42: Sample, PA, Patient42	Found in Sample: [S43] F43: Sample, PA, Patient43	Found in Sample: [S44] F44: Sample, PA, Patient44	Found in Sample: [S45] F45: Sample, PA, Patient45	Found in Sample: [S46] F46: Sample, PA, Patient46	Found in Sample: [S47] F47: Sample, PA, Patient47	Found in Sample: [S48] F48: Sample, PA, Patient48	Found in Sample: [S49] F49: Sample, PA, Patient49	Found in Sample: [S50] F50: Sample, PA, Patient50	Found in Sample: [S51] F51: Sample, PA, Patient51	Found in Sample: [S52] F52: Sample, PA, Patient52	Found in Sample: [S53] F53: Sample, PA, Patient53	Found in Sample: [S54] F54: Sample, PA, Patient54	Found in Sample: [S55] F55: Sample, PA, Patient55	Found in Sample: [S56] F56: Sample, PA, Patient56	Found in Sample: [S57] F57: Sample, PA, Patient57	Found in Sample: [S58] F58: Sample, PA, Patient58	Found in Sample: [S59] F59: Sample, PA, Patient59	Found in Sample: [S60] F60: Sample, PA, Patient60	Found in Sample: [S61] F61: Sample, PA, Patient61	Found in Sample: [S62] F62: Sample, PA, Patient62	Found in Sample: [S63] F63: Sample, PA, Patient63	Found in Sample: [S64] F64: Sample, PA, Patient64	Found in Sample: [S65] F65: Sample, PA, Patient65	Found in Sample: [S67] F67: Sample, PA, Patient66	Found in Sample: [S68] F68: Sample, PA, Patient67	Found in Sample: [S69] F69: Sample, PA, Patient68	Found in Sample: [S70] F70: Sample, PA, Patient69	Found in Sample: [S71] F71: Sample, PA, Patient70	Found in Sample: [S72] F72: Sample, PA, Patient71	Found in Sample: [S73] F73: Sample, PA, Patient72	Found in Sample: [S74] F74: Sample, PA, Patient73	Found in Sample: [S75] F75: Sample, PA, Patient74	Found in Sample: [S76] F76: Sample, PA, Patient75	Found in Sample: [S77] F77: Sample, PA, Patient76	Found in Sample: [S78] F78: Sample, PA, Patient77	Found in Sample: [S79] F79: Sample, PA, Patient78	Found in Sample: [S80] F80: Sample, PA, Patient79	Found in Sample: [S81] F81: Sample, PA, Patient80	Found in Sample: [S82] F82: Sample, PA, Patient81	Found in Sample: [S83] F83: Sample, PA, Patient82	Found in Sample: [S84] F84: Sample, PA, Patient83	Found in Sample: [S85] F85: Sample, PA, Patient84	Found in Sample: [S86] F86: Sample, PA, Patient85	Found in Sample: [S87] F87: Sample, PA, Patient86	Found in Sample: [S88] F88: Sample, PA, Patient87	Found in Sample: [S89] F89: Sample, PA, Patient88	Found in Sample: [S90] F90: Sample, PA, Patient89	Found in Sample: [S91] F91: Sample, PA, Patient90	Found in Sample: [S92] F92: Sample, PA, Patient91	Found in Sample: [S93] F93: Sample, PA, Patient92	Found in Sample: [S94] F94: Sample, PA, Patient93	Found in Sample: [S95] F95: Sample, PA, Patient94	Found in Sample: [S96] F96: Sample, PA, Patient95	Found in Sample: [S97] F97: Sample, PA, Patient96	Found in Sample: [S98] F98: Sample, PA, Patient97	Found in Sample: [S99] F99: Sample, PA, Patient98	Found in Sample: [S100] F100: Sample, PA, Patient99	Found in Sample: [S101] F101: Sample, PA, Patients100	Found in Sample: [S102] F102: Sample, PA, Patients101	Found in Sample: [S103] F103: Sample, PA, Patients102	Found in Sample: [S104] F104: Sample, PA, Patients103	Found in Sample: [S105] F105: Sample, PA, Patients104	Found in Sample: [S106] F106: Sample, PA, Patients105	Found in Sample: [S107] F107: Sample, PA, Patients106	Found in Sample: [S108] F108: Sample, PA, Patients107	Found in Sample: [S109] F109: Sample, PA, Patients108	Found in Sample: [S110] F110: Sample, PA, Patients109	Found in Sample: [S111] F111: Sample, PA, Patients110	Found in Sample: [S112] F112: Sample, PA, Patients111	Found in Sample: [S113] F113: Sample, PA, Patients112	Found in Sample: [S114] F114: Sample, PA, Patients113	Found in Sample: [S115] F115: Sample, PA, Patients114	Found in Sample: [S116] F116: Sample, PA, Patients115	Found in Sample: [S117] F117: Sample, PA, Patients116	Found in Sample: [S118] F118: Sample, PA, Patients117	Found in Sample: [S119] F119: Sample, PA, Patients118	Found in Sample: [S120] F120: Sample, PA, Patients119	Found in Sample: [S121] F121: Sample, PA, Patients120	Found in Sample: [S122] F122: Sample, PA, Patients121	Found in Sample: [S123] F123: Sample, PA, Patients122	Found in Sample: [S124] F124: Sample, PA, Patients123	Found in Sample: [S125] F125: Sample, PA, Patients124	Off by X	Position in Protein	Confidence (by Search Engine): A5 PMI-Byonic	Confidence (by Search Engine): Sequest HT	Percolator q-Value (by Search Engine): A5 PMI-Byonic	Percolator q-Value (by Search Engine): Sequest HT	Percolator PEP (by Search Engine): A5 PMI-Byonic	Percolator PEP (by Search Engine): Sequest HT	|Log Prob| (by Search Engine): A5 PMI-Byonic	Byonic Score (by Search Engine): A5 PMI-Byonic	Delta Byonic Score (by Search Engine): A5 PMI-Byonic	Delta Mod Score (by Search Engine): A5 PMI-Byonic	PEP 2D (by Search Engine): A5 PMI-Byonic	q-Value 2D (by Search Engine): A5 PMI-Byonic	FDR 2D (by Search Engine): A5 PMI-Byonic	Peptide Group FDR 2D (by Search Engine): A5 PMI-Byonic	PEP 1D (by Search Engine): A5 PMI-Byonic	q-Value 1D (by Search Engine): A5 PMI-Byonic	FDR 1D (by Search Engine): A5 PMI-Byonic	Peptide Group FDR 1D (by Search Engine): A5 PMI-Byonic	XCorr (by Search Engine): Sequest HT	Top Apex RT [min]	Sequence in Protein	Positions in Proteins	Quan Usage
	High	[K].MREWFSETFQK.[V]	1xOxidation [M1]	1	185	P02654	P02654 [64-74]		1	1504.68893	7	0.884551701	0.814793173	0.75543746	6900667.783	9441801.213	17197081.44	7671377.189	12051643.99	5769664.704	9563690.223	5995270.32	1103834.978	1702161.035	971846.0469	2473946.926	42853268.86	215293877.5	69460581.85	4023275.274	5134621.604	1329886.177	7214462.959	2710234.575	6237066.916	2257597.368	1488214.34	5131727.768	10000385.48	9906479.959	12096808.5	2459561.037	2591628.305	3470546.321	4184677.672	13110157.34	5954281.68	330346695.2	56118852.08	51204520.52	169482709.7	4082963.702	28713452.76	6177180.289	9000337.893	5394022.571	9458380.158	3396082.576	366829119.8	3901607.94	8749352.861	15495978.91	6865015.644	9058928.778	64965.26854	2371949.732	10824041.39	663268.5579	1062298.624	1887141.047	2883812.716	4666449.123	1593507.499	1155795.566	1391264	138000413	3249821.685	10694017.53	5540317.599	822375.0109	7004356.751	4832469.436	5565675.259	2332363.716	10027574.1	3187365.274	8579174.366	41299520.96	3917049.213	178355794.5	8875162.88	6958018.399	284715841.7	2367659.904	2783322.508	696918.9745	6939519.626	2133252.582	3027020.492	141822.5373	1866806.626	1986647.715	1067465.103	80548.57344	2527666.809	1162697.323	2607177.665	3531.144797	6433304.48	20875249.73	9374155.672	6550475.89	1290658.548	3109626.935	2372445.291	218449.7706	156002.1247	2027680.327	601750.8126	2249665.783	1735241.697	10240585.26	628653.6353	2338299.804	2315749.629	515891.3332	829359.869	961207.4329	2309695.111	369416.008	3492918.232	101496.6682	347258.1074	469422.9458	201254.2372	426315.7217	1299629.098	4068555.893		High	High	Peak Found	High	High	Peak Found	High	High	Peak Found	High	High	High	High	High	High	Peak Found	Peak Found	Peak Found	Peak Found	Peak Found	Peak Found	Peak Found	Peak Found	High	High	High	High	High	High	Peak Found	Peak Found	High	High	High	High	High	High	Peak Found	Peak Found	High	Peak Found	High	High	Peak Found	High	High	Peak Found	High	Peak Found	High	Peak Found	Peak Found	Peak Found	Peak Found	Peak Found	Peak Found	High	High	Peak Found	Peak Found	Peak Found	High	Peak Found	Peak Found	Peak Found	Peak Found	Peak Found	High	High	High	High	High	Peak Found	High	Peak Found	High	High	Peak Found	High	Peak Found	Peak Found	Peak Found	High	Peak Found	Peak Found	Peak Found	Peak Found	Peak Found	Peak Found	Peak Found	Peak Found	Peak Found	Peak Found	Peak Found	Peak Found	Peak Found	Peak Found	Peak Found	Peak Found	Peak Found	Peak Found	Peak Found	Peak Found	Peak Found	Peak Found	Peak Found	Peak Found	Peak Found	Peak Found	Peak Found	Peak Found	Peak Found	Peak Found	Peak Found	Peak Found	Peak Found	Peak Found	Peak Found	Peak Found	Peak Found	Peak Found	Peak Found	Peak Found	Peak Found	0	64	High	High		0.00001637		0.000007452	9.12	711.7	422.5	422.5	7.51532E-10	1.02571E-10	0	0	8.14295E-08	1.09664E-08	0	0	3.27	43.38	K.MREWFSETFQK.V	[64-74]	Used
	High	[K].MREWFSETFQK.[V]		1	37	P02654	P02654 [64-74]		1	1488.69401	0	0.514131552	0.650330249	0.052558592	971118.6761	334274.4455	64041.15304		1307063.244	967867.101		1415553.799		229791.6385	3516.855614	8622.105795		24022363.41	443973.2278	168541.3597	1169784.905	27104.29289			10821.195	56913.1769	172680.7672		58659.76181	2319292.632	1236239.187				16884.67248			13444331.91				73410.46866							6481172.516			58506.84207								34861.11809	1542844.582	138298.6705				869403.1448						104698.2551					6270.107138	33277.74289	17552.98729	18566.61879	119826.4585		22922901.17		70489.02327		957468.1247																		100919.5477					104263.7323				95078.83859		216054.0231														High	High	Peak Found	High	High	High	Not Found	Peak Found	Peak Found	Peak Found	Peak Found	Peak Found	Not Found	High	Peak Found	Peak Found	Peak Found	Peak Found	Peak Found	Not Found	Peak Found	Peak Found	Peak Found	Peak Found	Peak Found	Peak Found	High	Peak Found	Peak Found	Peak Found	Peak Found	Peak Found	Peak Found	High	Peak Found	Peak Found	Not Found	Peak Found	Peak Found	Peak Found	Peak Found	Peak Found	Peak Found	Peak Found	High	Peak Found	Peak Found	Peak Found	Peak Found	Peak Found	Not Found	Peak Found	Not Found	Peak Found	Not Found	Peak Found	High	High	Peak Found	Not Found	Not Found	High	Peak Found	Not Found	Not Found	Peak Found	Peak Found	Peak Found	Peak Found	Peak Found	Peak Found	Peak Found	Peak Found	Peak Found	Peak Found	Peak Found	Peak Found	Not Found	High	Peak Found	Peak Found	Not Found	Peak Found	Peak Found	Peak Found	Not Found	Peak Found	Peak Found	Peak Found	Not Found	Peak Found	Peak Found	Peak Found	Peak Found	Peak Found	Peak Found	Peak Found	Peak Found	Not Found	Peak Found	Peak Found	Peak Found	Peak Found	Peak Found	Peak Found	Peak Found	Not Found	Not Found	Not Found	Peak Found	Not Found	Peak Found	Peak Found	Not Found	Not Found	Not Found	Not Found	Not Found	Not Found	Not Found	Peak Found	Not Found	Not Found	Not Found	0	0	High	High		0.00001637		0.000005728	8.98	743.9	498.3	498.3	1.04617E-09	1.53892E-10	0	0	1.13354E-07	1.63432E-08	0	0	4.25	78.4	K.MREWFSETFQK.V	[64-74]	Used
	High	[K].QSELSAK.[M]		1	455	P02654	P02654 [57-63]		0	762.39921	14	0.057470236	0.16898078	0.759997208	143458667.3	49414326.43	60243832.99	22757415.4	83817041.58	99176791.13	10146620.24	1727562.319	8723824.11	323869.4182	6302351.125	3776777.834	2969735.217	18398879.86	2175716.644	4402025.315	12004083.15	12697474.63	121049.8627	6341522.457	5056502.234	9043924.07	10759488.12	4499180.505	8482126.803	2467416.534	5100594.085	7200991.767	8357187.421	9285509.689	8496228.579	7857608.758	9033745.997	147796321.8		3343819.467	114650996	4595595.695	14873970.34	12535601.92	2688520.016	13487696.93	19224453.84	11516233.44	37867765.8	9597799.076	6988193.29	52116013.48	9824774.439	60187935.29	8529923.999	20894676.61	13471274.05	7951219.001	18272430.93	9247994.949	584682495.4	2904101.502	15063194.19	13851302.88	24697393.18	11665457.12	9546870.337	51633453.13	14071498.19	9038669.839	10696394.23	215905062	138930886.6	149866767.7	133666588.3	1380876.934	9488113.793	13371326.34	5460250.231	115441313.8	13861156.05	10811618.48	2373539522	79606306.52	21839876.89	92178326.89	13041474.3	10804536.16	86745569.67	63064215.3	42787235.53	84486374.25	312108580.4	18153278.65	52168070.59	911846820.2	63925234.79	3624972.307	63576300.24	913581772.5	634735918.5	483216201.8	1218119908	60751711.91	36614532.98	26034602.3	32232077.43	42901158.72	39328659.84	17462028.97	67417485.23	16139058.12	13251146.52	30781792.13	50523157.24	19311364.02	32687099.67	12223599.18	24001477.41	31815589.32	30002029.83	5907768.707	35114936.97	16373053.48	120187227	23723828.67	38864163.98	15367210.68		High	High	High	High	High	High	High	High	High	High	High	High	High	High	High	High	High	High	High	High	High	High	High	High	High	High	High	High	High	High	High	High	Peak Found	Peak Found	High	High	High	High	High	High	High	High	High	High	High	High	High	High	High	High	High	High	High	High	High	High	High	High	High	High	High	High	High	High	Peak Found	High	Peak Found	High	High	High	High	High	High	High	High	High	High	High	High	High	High	High	High	High	High	High	Peak Found	High	High	High	High	High	High	Peak Found	Peak Found	High	High	High	High	High	High	High	High	High	High	High	High	High	Peak Found	High	High	High	High	High	High	High	High	High	High	High	High	High	High	High	0	0	High	High		0.0003544		0.003275	6.33	615.5	213.6	213.6	4.66114E-07	8.86798E-08	0	0	5.05016E-05	3.13804E-05	1.92658E-05	0.000267666	1.83	20.01	K.QSELSAK.M	[57-63]	Used
	High	[K].EFGNTLEDK.[A]		1	3036	P02654	P02654 [39-47]		0	1052.48948	50	0.997130553	0.902552454	0.852251428	5717094106	4485238927	3707848539	3265903338	2755260446	4372138871	1699546146	1113634457	1647622270	1838174253	1058978999	1732821308	1294636182	4367245259	2734446540	1201454495	1928167950	2450226531	3088039433	2275391946	2034213859	2306128324	2446906591	1849216378	1558816302	2891799743	1645531593	2323470770	2263711517	2344354362	2071886258	1656204790	2166552024	6935712740	2875633459	1265743746	8584543613	4077073236	4967622086	2649881035	570104683.9	3762380792	2046421186	2548334544	5071082848	2308500192	2819156222	2677582130	2189115122	2871238519	2341077931	2227735655	2421723116	3498669512	1562504716	1287143121	2024558274	2803465404	2157035394	2876964157	2937803217	5949776929	2054025478	3067630096	2323866470	2744636735	1547823763	4579265495	5104423755	2273208230	6903942887	801889653.5	5170802903	2283286055	3014900232	9771508238	5205715758	6076066324	4051852075	5747696169	2349862690	2855648398	2018295320	2202002452	2436817555	3001337895	1609819483	3444760626	3753778379	1033003991	2387829668	2568945183	1609994487	462767035.1	2546488352	7928643610	1640077963	3863879111	5830472103	1535129345	2346260581	5020648018	1291009685	2958959960	1478470583	2771404804	1350410392	1589664619	1846090891	2385103128	2871399231	2091217835	1361986722	2351162885	1050311951	1815104321	1356810197	416846767.3	1830794042	1148222156	3695594611	1786937353	1576267429	1894682616		High	High	High	High	High	High	High	High	High	High	High	High	High	High	High	High	High	High	High	High	High	High	High	High	High	High	High	High	High	High	High	High	High	High	High	High	High	High	High	High	High	High	High	High	High	High	High	High	High	High	High	High	High	High	High	High	High	High	High	High	High	High	High	High	High	High	High	High	High	High	High	High	High	High	High	High	High	High	High	High	High	High	High	High	High	High	High	High	High	High	High	High	High	High	High	High	High	High	High	High	High	High	High	High	High	High	High	High	High	High	High	High	High	High	High	High	High	High	High	High	High	High	High	High	0	39	High	High		0.00003536		0.000272	6.12	508.7	310.5	310.5	7.54641E-07	1.40768E-07	0	0	8.17597E-05	3.13804E-05	1.70311E-05	0.000246548	1.45	31.77	K.EFGNTLEDK.A	[39-47]	Used
	High	[R].EWFSETFQK.[V]		1	180	P02654	P02654 [66-74]		0	1201.55242	3	0.905824285	0.97709997	0.805418919	20418996.09	10754451.95	12527115.51	8076433.53	26105597.47	11360140.36	3147684.546	1715433.109	1796135.063	4883871.142	2032142.706	3037181.742	41445088.78	64931170.84	51945699.07	3001572.533	4744214.813	8234981.287	11851064.24	2369942.425	4989676.167	4050756.08	6100603.491	12262830.75	4968363.931	13726633.02	619673.6628	4726474.219	7205855.339	6756392.606	10325602.93	21705215.79	8966455.168	214996162.6	65826401.05	35094062.49	104330759	18304310.42	76643347.52	38593588.09	5396898.353	8167218.349	22939931.6	7978152.809	198896702.2	29301750.4	16824363.9	7658163.653	12704849.04	23035898.6	4974704.875	2734202.684	10895968.93	10169805.71	3172910.019	2930742.556	9259877.171	10117752.95	1840297.062	7794696.993	5783112.397	94374905.14	2880015.039	7007457.633	6759708.253	4708601.626	4893821.852	8943069.998	6999428.628	5362965.872	38799819.04	2309599.386	23677948.67	17940067.43	5008729.34	264484906.2	31603865.97	41955631.15	151189960.9	53505054.98	458803.9423	4551579.336	2143280.073	7904594.493	1655809.555	3441439.238	1821732.948	22737729.36	2491498.465	1883874.797	1267271.29	27743730.97	2168722.126	368622.3588	4306796.002	8946952.445	373487.247	810553.3797	55060.37994	274333.6308	3584337.753	22250093.01	10744924.94	30081478.87	6194968.172	17768243.47	7316041.003	23376662.99	4759063.938	25643846.65	19022536.3	106458093.9	9150410.009	13301153.71	2057216.531	9931696.487	7896704.366	1725976.538	18834327.88	2024085.873	17528219.49	21795750.16	23378274.57	24398401.25		High	Peak Found	High	Peak Found	Peak Found	High	Peak Found	Peak Found	High	High	High	Peak Found	High	High	High	High	High	High	High	Peak Found	High	Peak Found	High	Peak Found	High	Peak Found	Peak Found	Peak Found	High	Peak Found	Peak Found	Peak Found	High	High	Peak Found	Peak Found	Peak Found	High	Peak Found	High	Peak Found	High	High	Peak Found	High	Peak Found	High	High	High	High	High	High	High	High	High	High	Peak Found	High	High	High	Peak Found	Peak Found	High	High	High	High	High	High	High	High	High	Peak Found	High	Peak Found	High	Peak Found	High	High	High	High	Peak Found	High	Peak Found	High	High	Peak Found	High	Peak Found	High	Peak Found	High	High	High	Peak Found	High	High	Peak Found	Peak Found	Peak Found	Peak Found	High	High	High	Peak Found	High	High	High	High	Peak Found	High	High	High	High	High	Peak Found	High	High	Peak Found	Peak Found	High	High	High	High	High	0	0	High	High		0.00002708		0.00006021	6.02	421	323.9	323.9	9.61887E-07	1.77104E-07	0	0	0.000104211	3.39986E-05	3.21316E-05	0.000236239	1.45	53.59	R.EWFSETFQK.V	[66-74]	Used
	High	[K].ARELISR.[I]		1	1162	P02654	P02654 [48-54]		1	844.49993	47	0.930331287	0.947544774	0.694930015	6897244096	3751733552	3920005939	1205687883	4402616156	1527909334	2356177276	1139506458	2023281484	1977132328	1347608636	1352069595	2025356201	8074288065	3886007023	1199663430	1552271288	2003394766	2533815768	1295150754	1881427572	2596843775	943286331	1864493183	2880123349	3283104553	2366034483	1717355080	2628354242	1944141474	1979875542	2539672229	2715737156	5409700000	2976313106	1639464814	738762267.7	3277640519	6926940835	2567115871	785618101.8	4113153775	2845728161	2217255590	11382197610	1828898646	3027909676	2110206797	2108681097	2400616794	296110323.8	404756378.8	1152219911	1386368366	151416439.2	224470042.6	2632539181	1702827707	1180099501	1191939560	1656930300	8495101384	225578489.3	2128581937	1831239343	1558003833	730816384	2048868296	1703773838	656304367.3	3985800098	1008378980	7764973591	3589174164	2768092999	1779483749	7870318044	2374941694	8983280880	1597106056	438127852.5	64647207.44	1388924342	584966958.7	189508846.8	156803069.8	172468836.3	80313462.35	20783933.33	156790303.3	182635755.6	27415382.75	185468832.9	5309312.705	240885498.8	32376720	27112119.08	42479840.15	98064316.52	7643660.154	459756364	319466373.7	168896936.6	815281327.2	377427398.5	607090694.2	6676297.872	305785172.1	730267205.4	280423602.1	177719184.2	435395717.1	54663810.68	278692203.6	151784859.4	69894023.75	171629597.6	204412657.6	110631191.3	376727188.3	60196532.37	266341515.1	54328589.78	38572586.26		High	High	High	High	High	High	High	High	High	High	High	High	High	High	High	High	High	High	High	High	High	High	High	High	High	High	High	High	High	High	High	High	High	High	High	High	High	High	High	High	High	High	High	High	High	High	High	High	High	High	High	High	High	High	Peak Found	High	High	High	High	High	High	High	High	High	High	High	High	High	High	High	High	High	High	High	High	High	High	High	High	High	High	Peak Found	High	High	Peak Found	Peak Found	Peak Found	Peak Found	Peak Found	Peak Found	Peak Found	Peak Found	Peak Found	Peak Found	High	Peak Found	Peak Found	Peak Found	Peak Found	Peak Found	High	Peak Found	Peak Found	High	Peak Found	Peak Found	Peak Found	Peak Found	High	Peak Found	Peak Found	Peak Found	Peak Found	High	Peak Found	High	High	High	Peak Found	High	Peak Found	Peak Found	Peak Found	Peak Found	0	48	High	High		0.001052		0.01007	3.39	607.1	73.3	73.3	0.000410698	4.02627E-05	3.61546E-05	0.000871384	0.042595799	0.000210058	0.000206284	0.002640572	1.38	22.26	K.ARELISR.I	[48-54]	Used
	High	[R].ELISR.[I]		1	230	P02654	P02654 [50-54]		0	617.3617	17	0.972369759	0.377818795	0.012215363	199382260.5	212014559	214327917.5	83618566.75	116165193.4	998382396.4	562387345.7	290644668.6	382173316.2	379242171	340115003.4	10120431.05	22666036.63	79081630.19	38688023.24	195966264.5	273466984	518154198.2	174383062.7	541668102.6	536529911.7	288505485.5	256279924.1	844837815.7	472670086.5	21706113.53	795499055.7	548646489.2	804190649.3	486401663.8	530642948.8	21408849.84	17836413.13	27261442.59	122261951.5	53541389.88	14785259.54	16596078.8	57144155.46	65466834.82	10569235.34	20462590.49	58998491.57	18285211.06	184939374.2	18896729.58	22624452.44	17009676.66	14824067.06	22304017.84	3603803.522	10426959.89	51917117.86	32717657.57	4696582.043	4421470.894	20469073.99	9916093.415	8147284.733	48995469.28	10430465.07	588945108.5	6682648.749	46512967.89	11011907.45	8109068.502	10433642.02	32153272.89	23412577.66	14875800.11	244409414.8	12985136.88	21580967.6	15592744.38	8815645.986	109534380.5	26983914.35	13148507.02	84085081.81	27590302.83	29815163.45	17880065.43	21591469.08	14246940.86	179238162.5	78065191.06	94539701.39	93342149.9	9258121.919	52917980.23	127089961.3	26786721.5	138529703.6	3935003.027	539589882.5	23490091.08	13588962.3	31988166.77	27726434.4	3837449.878	26901318.98	466788519.3	35929066.54	12109371.05	20968333.38	29669671.47	40613434.02	13717444.32	19745134.84	18247799.66	105029549	15066781.66	78486404.18	16236187.31	13544751.29	7984964.049	9317872.238	5085540.176	103497763.6	8357404.425	112745336.6	15168719.06	64187836.11	54466625.93		High	High	High	High	Peak Found	High	Peak Found	High	High	High	Peak Found	Peak Found	Peak Found	Peak Found	Peak Found	High	High	High	Peak Found	High	High	High	High	High	High	Peak Found	High	Peak Found	High	High	High	Peak Found	High	Peak Found	Peak Found	Peak Found	High	Peak Found	Peak Found	Peak Found	Peak Found	Peak Found	Peak Found	Peak Found	Peak Found	High	High	High	Peak Found	High	High	High	High	High	High	High	High	High	High	High	High	High	High	High	High	High	High	High	High	High	High	High	Peak Found	High	High	Peak Found	High	Peak Found	Peak Found	Peak Found	High	High	High	High	High	High	High	High	High	High	High	High	High	High	High	High	High	High	High	High	Peak Found	High	High	High	High	High	High	High	Peak Found	High	High	High	High	High	High	High	High	High	High	High	High	High	High	High	0	50	High	n/a					3.33	491.1	491.1	491.1	0.000466979	4.02627E-05	3.43312E-05	0.000846024	0.048152727	0.000561158	0.000561022	0.003808966		24.16	R.ELISR.I	[50-54]	Used
	High	[R].IKQSELSAK.[M]		1	2	P02654	P02654 [55-63]		1	1003.57824	0																																																																																																																																No Quan Values	Not Found	Not Found	Not Found	Not Found	Not Found	Not Found	Not Found	Not Found	Not Found	Not Found	Not Found	Not Found	Not Found	Not Found	Not Found	Not Found	Not Found	Not Found	Not Found	Not Found	Not Found	Not Found	Not Found	Not Found	Not Found	Not Found	Not Found	Not Found	Not Found	Not Found	Not Found	Not Found	Not Found	Not Found	Not Found	Not Found	Not Found	Not Found	Not Found	Not Found	Not Found	Not Found	Not Found	Not Found	Not Found	Not Found	Not Found	Not Found	Not Found	Not Found	Not Found	Not Found	Not Found	Not Found	Not Found	Not Found	Not Found	Not Found	Not Found	Not Found	Not Found	Not Found	Not Found	Not Found	Not Found	Not Found	Not Found	Not Found	Not Found	Not Found	Not Found	Not Found	Not Found	Not Found	Not Found	Not Found	High	Not Found	Not Found	Not Found	Not Found	Not Found	Not Found	Not Found	Not Found	Not Found	Not Found	Not Found	Not Found	Not Found	Not Found	Not Found	Not Found	Not Found	Not Found	Not Found	Not Found	Not Found	Not Found	Not Found	Not Found	Not Found	Not Found	Not Found	Not Found	Not Found	Not Found	Not Found	Not Found	Not Found	Not Found	Not Found	Not Found	Not Found	Not Found	Not Found	Not Found	Not Found	Not Found	Not Found	Not Found	Not Found	Not Found	Not Found	0	55	High	High		0.0002409		0.002069	2.62	328.4	144.1	144.1	0.002372134	7.67662E-05	6.92685E-05	0.001051387	0.204715748	0.009129317	0.009128646	0.03580657	1.73		R.IKQSELSAK.M	[55-63]	Not Used
P07358	C8B	Complement component C8 beta chain [OS=Homo sapiens]	n/a	High		0	38	1139	22	591	67	8.13	775.91	defense response;metabolic process;regulation of biological process;response to stimulus	extracellular;membrane	protein binding	Pf00057, Pf01823	732	1		Prion diseases; Systemic lupus erythematosus; Complement and coagulation cascades; Amoebiasis	Terminal pathway of complement; Regulation of Complement cascade	Allograft Rejection; Complement Activation	11	0	408624744.6	180209642.8	212718374.7	175337159.1	258782134.1	245224572	135823599.5	91191025.63	136093377	113450515.8	107963725.5	122120108.6	72823862.84	217275301.1	110888776.5	68719119.45	77827208.78	99010449.58	110902321.2	89261382.2	81015085.91	87363369.43	55036270.92	98778118.11	103995919.9	152774832.5	95835237.1	130445832.1	159350404.1	111164002	125171802.2	86021472.38	77824044.59	474902328.9	152596138.2	71698703.08	147459422.6	145775701.1	328957794.9	130305997.2	56127238.37	171378941	85994141.89	90056963.53	285617659	84819271.23	89281250.2	87940421.11	80464213.07	90117812.69	215814706.4	132268243.1	78514859.16	103072224.6	161405050	78386900.76	88767443.18	115685993.9	101002008.7	89756206.25	132006197.7	130674487.2	178585385.2	96105807.65	72563475.68	67476460.11	99292234.45	271513757.9	230614375.5	186198571.5	365287473.6	56338995.21	268586050.8	121629188.9	119611398.2	364014120.3	289582331.2	263617547.7	199362763.5	424810348.7	182993420.2	136483541	179690208.5	116427379.3	118926951.7	9278464.453	12166126.96	169487513	159939861.9	29063422.12	8848723.829	17704344.17	32665044.96	51053356.67	27906725.97	6696588.675	45457032.5	152265228.8	530749241.1	131373894.5	41156964.39	28233050.17	149187806.9	76253962.03	49331704.19	54474869.37	8179931.369	13043600.49	61277322.21	79256895.89	180035766.5	135480306	133816252.6	18882963.03	110790767.3	132452876.1	107426374	20337374.78	114128299.5	63431397.56	306327659.8	55744423.65	118648393.1	113350261.9	High	High	High	High	High	High	High	High	High	High	High	High	High	High	High	High	High	High	High	High	High	High	High	High	High	High	High	High	High	High	High	High	High	High	High	High	High	High	High	High	High	High	High	High	High	High	High	High	High	High	High	High	High	High	High	High	High	High	High	High	High	High	High	High	High	High	High	High	High	High	High	High	High	High	High	High	High	High	High	High	High	Peak Found	High	High	High	High	High	High	High	High	High	Peak Found	High	Peak Found	High	Peak Found	High	High	High	High	High	High	High	High	High	High	High	High	High	High	High	High	High	High	High	High	High	High	High	High	High	High	High	High	113.1	0	3
	Confidence	Annotated Sequence	Modifications	# Protein Groups	# PSMs	Master Protein Accessions	Positions in Master Proteins	Modifications in Master Proteins	# Missed Cleavages	Theo. MH+ [Da]	# Razor Quan Results	Abundance Ratio Adj. P-Value: (CP, Sample) / (Control, Control)	Abundance Ratio Adj. P-Value: (IPMN, Sample) / (Control, Control)	Abundance Ratio Adj. P-Value: (PA, Sample) / (Control, Control)	Abundances (Normalized): F1: Control, Control, Patient01	Abundances (Normalized): F2: Control, Control, Patient02	Abundances (Normalized): F3: Control, Control, Patient03	Abundances (Normalized): F4: Control, Control, Patient04	Abundances (Normalized): F5: Control, Control, Patient05	Abundances (Normalized): F6: Control, Control, Patient06	Abundances (Normalized): F7: Control, Control, Patient07	Abundances (Normalized): F8: Control, Control, Patient08	Abundances (Normalized): F9: Control, Control, Patient09	Abundances (Normalized): F10: Control, Control, Patient10	Abundances (Normalized): F11: Control, Control, Patient11	Abundances (Normalized): F12: Sample, CP, Patient12	Abundances (Normalized): F13: Sample, CP, Patient13	Abundances (Normalized): F14: Sample, CP, Patient14	Abundances (Normalized): F15: Sample, CP, Patient15	Abundances (Normalized): F16: Sample, CP, Patient16	Abundances (Normalized): F17: Sample, CP, Patient17	Abundances (Normalized): F18: Sample, CP, Patient18	Abundances (Normalized): F19: Sample, CP, Patient19	Abundances (Normalized): F20: Sample, CP, Patient20	Abundances (Normalized): F21: Sample, CP, Patient21	Abundances (Normalized): F22: Sample, CP, Patient22	Abundances (Normalized): F23: Sample, CP, Patient23	Abundances (Normalized): F24: Sample, IPMN, Patient24	Abundances (Normalized): F25: Sample, IPMN, Patient25	Abundances (Normalized): F26: Sample, IPMN, Patient26	Abundances (Normalized): F27: Sample, IPMN, Patient27	Abundances (Normalized): F28: Sample, IPMN, Patient28	Abundances (Normalized): F29: Sample, IPMN, Patient29	Abundances (Normalized): F30: Sample, IPMN, Patient30	Abundances (Normalized): F31: Sample, IPMN, Patient31	Abundances (Normalized): F32: Sample, PA, Patient32	Abundances (Normalized): F33: Sample, PA, Patient33	Abundances (Normalized): F34: Sample, PA, Patient34	Abundances (Normalized): F35: Sample, PA, Patient35	Abundances (Normalized): F36: Sample, PA, Patient36	Abundances (Normalized): F37: Sample, PA, Patient37	Abundances (Normalized): F38: Sample, PA, Patient38	Abundances (Normalized): F39: Sample, PA, Patient39	Abundances (Normalized): F40: Sample, PA, Patient40	Abundances (Normalized): F41: Sample, PA, Patient41	Abundances (Normalized): F42: Sample, PA, Patient42	Abundances (Normalized): F43: Sample, PA, Patient43	Abundances (Normalized): F44: Sample, PA, Patient44	Abundances (Normalized): F45: Sample, PA, Patient45	Abundances (Normalized): F46: Sample, PA, Patient46	Abundances (Normalized): F47: Sample, PA, Patient47	Abundances (Normalized): F48: Sample, PA, Patient48	Abundances (Normalized): F49: Sample, PA, Patient49	Abundances (Normalized): F50: Sample, PA, Patient50	Abundances (Normalized): F51: Sample, PA, Patient51	Abundances (Normalized): F52: Sample, PA, Patient52	Abundances (Normalized): F53: Sample, PA, Patient53	Abundances (Normalized): F54: Sample, PA, Patient54	Abundances (Normalized): F55: Sample, PA, Patient55	Abundances (Normalized): F56: Sample, PA, Patient56	Abundances (Normalized): F57: Sample, PA, Patient57	Abundances (Normalized): F58: Sample, PA, Patient58	Abundances (Normalized): F59: Sample, PA, Patient59	Abundances (Normalized): F60: Sample, PA, Patient60	Abundances (Normalized): F61: Sample, PA, Patient61	Abundances (Normalized): F62: Sample, PA, Patient62	Abundances (Normalized): F63: Sample, PA, Patient63	Abundances (Normalized): F64: Sample, PA, Patient64	Abundances (Normalized): F65: Sample, PA, Patient65	Abundances (Normalized): F67: Sample, PA, Patient66	Abundances (Normalized): F68: Sample, PA, Patient67	Abundances (Normalized): F69: Sample, PA, Patient68	Abundances (Normalized): F70: Sample, PA, Patient69	Abundances (Normalized): F71: Sample, PA, Patient70	Abundances (Normalized): F72: Sample, PA, Patient71	Abundances (Normalized): F73: Sample, PA, Patient72	Abundances (Normalized): F74: Sample, PA, Patient73	Abundances (Normalized): F75: Sample, PA, Patient74	Abundances (Normalized): F76: Sample, PA, Patient75	Abundances (Normalized): F77: Sample, PA, Patient76	Abundances (Normalized): F78: Sample, PA, Patient77	Abundances (Normalized): F79: Sample, PA, Patient78	Abundances (Normalized): F80: Sample, PA, Patient79	Abundances (Normalized): F81: Sample, PA, Patient80	Abundances (Normalized): F82: Sample, PA, Patient81	Abundances (Normalized): F83: Sample, PA, Patient82	Abundances (Normalized): F84: Sample, PA, Patient83	Abundances (Normalized): F85: Sample, PA, Patient84	Abundances (Normalized): F86: Sample, PA, Patient85	Abundances (Normalized): F87: Sample, PA, Patient86	Abundances (Normalized): F88: Sample, PA, Patient87	Abundances (Normalized): F89: Sample, PA, Patient88	Abundances (Normalized): F90: Sample, PA, Patient89	Abundances (Normalized): F91: Sample, PA, Patient90	Abundances (Normalized): F92: Sample, PA, Patient91	Abundances (Normalized): F93: Sample, PA, Patient92	Abundances (Normalized): F94: Sample, PA, Patient93	Abundances (Normalized): F95: Sample, PA, Patient94	Abundances (Normalized): F96: Sample, PA, Patient95	Abundances (Normalized): F97: Sample, PA, Patient96	Abundances (Normalized): F98: Sample, PA, Patient97	Abundances (Normalized): F99: Sample, PA, Patient98	Abundances (Normalized): F100: Sample, PA, Patient99	Abundances (Normalized): F101: Sample, PA, Patients100	Abundances (Normalized): F102: Sample, PA, Patients101	Abundances (Normalized): F103: Sample, PA, Patients102	Abundances (Normalized): F104: Sample, PA, Patients103	Abundances (Normalized): F105: Sample, PA, Patients104	Abundances (Normalized): F106: Sample, PA, Patients105	Abundances (Normalized): F107: Sample, PA, Patients106	Abundances (Normalized): F108: Sample, PA, Patients107	Abundances (Normalized): F109: Sample, PA, Patients108	Abundances (Normalized): F110: Sample, PA, Patients109	Abundances (Normalized): F111: Sample, PA, Patients110	Abundances (Normalized): F112: Sample, PA, Patients111	Abundances (Normalized): F113: Sample, PA, Patients112	Abundances (Normalized): F114: Sample, PA, Patients113	Abundances (Normalized): F115: Sample, PA, Patients114	Abundances (Normalized): F116: Sample, PA, Patients115	Abundances (Normalized): F117: Sample, PA, Patients116	Abundances (Normalized): F118: Sample, PA, Patients117	Abundances (Normalized): F119: Sample, PA, Patients118	Abundances (Normalized): F120: Sample, PA, Patients119	Abundances (Normalized): F121: Sample, PA, Patients120	Abundances (Normalized): F122: Sample, PA, Patients121	Abundances (Normalized): F123: Sample, PA, Patients122	Abundances (Normalized): F124: Sample, PA, Patients123	Abundances (Normalized): F125: Sample, PA, Patients124	Quan Info	Found in Sample: [S1] F1: Control, Control, Patient01	Found in Sample: [S2] F2: Control, Control, Patient02	Found in Sample: [S3] F3: Control, Control, Patient03	Found in Sample: [S4] F4: Control, Control, Patient04	Found in Sample: [S5] F5: Control, Control, Patient05	Found in Sample: [S6] F6: Control, Control, Patient06	Found in Sample: [S7] F7: Control, Control, Patient07	Found in Sample: [S8] F8: Control, Control, Patient08	Found in Sample: [S9] F9: Control, Control, Patient09	Found in Sample: [S10] F10: Control, Control, Patient10	Found in Sample: [S11] F11: Control, Control, Patient11	Found in Sample: [S12] F12: Sample, CP, Patient12	Found in Sample: [S13] F13: Sample, CP, Patient13	Found in Sample: [S14] F14: Sample, CP, Patient14	Found in Sample: [S15] F15: Sample, CP, Patient15	Found in Sample: [S16] F16: Sample, CP, Patient16	Found in Sample: [S17] F17: Sample, CP, Patient17	Found in Sample: [S18] F18: Sample, CP, Patient18	Found in Sample: [S19] F19: Sample, CP, Patient19	Found in Sample: [S20] F20: Sample, CP, Patient20	Found in Sample: [S21] F21: Sample, CP, Patient21	Found in Sample: [S22] F22: Sample, CP, Patient22	Found in Sample: [S23] F23: Sample, CP, Patient23	Found in Sample: [S24] F24: Sample, IPMN, Patient24	Found in Sample: [S25] F25: Sample, IPMN, Patient25	Found in Sample: [S26] F26: Sample, IPMN, Patient26	Found in Sample: [S27] F27: Sample, IPMN, Patient27	Found in Sample: [S28] F28: Sample, IPMN, Patient28	Found in Sample: [S29] F29: Sample, IPMN, Patient29	Found in Sample: [S30] F30: Sample, IPMN, Patient30	Found in Sample: [S31] F31: Sample, IPMN, Patient31	Found in Sample: [S32] F32: Sample, PA, Patient32	Found in Sample: [S33] F33: Sample, PA, Patient33	Found in Sample: [S34] F34: Sample, PA, Patient34	Found in Sample: [S35] F35: Sample, PA, Patient35	Found in Sample: [S36] F36: Sample, PA, Patient36	Found in Sample: [S37] F37: Sample, PA, Patient37	Found in Sample: [S38] F38: Sample, PA, Patient38	Found in Sample: [S39] F39: Sample, PA, Patient39	Found in Sample: [S40] F40: Sample, PA, Patient40	Found in Sample: [S41] F41: Sample, PA, Patient41	Found in Sample: [S42] F42: Sample, PA, Patient42	Found in Sample: [S43] F43: Sample, PA, Patient43	Found in Sample: [S44] F44: Sample, PA, Patient44	Found in Sample: [S45] F45: Sample, PA, Patient45	Found in Sample: [S46] F46: Sample, PA, Patient46	Found in Sample: [S47] F47: Sample, PA, Patient47	Found in Sample: [S48] F48: Sample, PA, Patient48	Found in Sample: [S49] F49: Sample, PA, Patient49	Found in Sample: [S50] F50: Sample, PA, Patient50	Found in Sample: [S51] F51: Sample, PA, Patient51	Found in Sample: [S52] F52: Sample, PA, Patient52	Found in Sample: [S53] F53: Sample, PA, Patient53	Found in Sample: [S54] F54: Sample, PA, Patient54	Found in Sample: [S55] F55: Sample, PA, Patient55	Found in Sample: [S56] F56: Sample, PA, Patient56	Found in Sample: [S57] F57: Sample, PA, Patient57	Found in Sample: [S58] F58: Sample, PA, Patient58	Found in Sample: [S59] F59: Sample, PA, Patient59	Found in Sample: [S60] F60: Sample, PA, Patient60	Found in Sample: [S61] F61: Sample, PA, Patient61	Found in Sample: [S62] F62: Sample, PA, Patient62	Found in Sample: [S63] F63: Sample, PA, Patient63	Found in Sample: [S64] F64: Sample, PA, Patient64	Found in Sample: [S65] F65: Sample, PA, Patient65	Found in Sample: [S67] F67: Sample, PA, Patient66	Found in Sample: [S68] F68: Sample, PA, Patient67	Found in Sample: [S69] F69: Sample, PA, Patient68	Found in Sample: [S70] F70: Sample, PA, Patient69	Found in Sample: [S71] F71: Sample, PA, Patient70	Found in Sample: [S72] F72: Sample, PA, Patient71	Found in Sample: [S73] F73: Sample, PA, Patient72	Found in Sample: [S74] F74: Sample, PA, Patient73	Found in Sample: [S75] F75: Sample, PA, Patient74	Found in Sample: [S76] F76: Sample, PA, Patient75	Found in Sample: [S77] F77: Sample, PA, Patient76	Found in Sample: [S78] F78: Sample, PA, Patient77	Found in Sample: [S79] F79: Sample, PA, Patient78	Found in Sample: [S80] F80: Sample, PA, Patient79	Found in Sample: [S81] F81: Sample, PA, Patient80	Found in Sample: [S82] F82: Sample, PA, Patient81	Found in Sample: [S83] F83: Sample, PA, Patient82	Found in Sample: [S84] F84: Sample, PA, Patient83	Found in Sample: [S85] F85: Sample, PA, Patient84	Found in Sample: [S86] F86: Sample, PA, Patient85	Found in Sample: [S87] F87: Sample, PA, Patient86	Found in Sample: [S88] F88: Sample, PA, Patient87	Found in Sample: [S89] F89: Sample, PA, Patient88	Found in Sample: [S90] F90: Sample, PA, Patient89	Found in Sample: [S91] F91: Sample, PA, Patient90	Found in Sample: [S92] F92: Sample, PA, Patient91	Found in Sample: [S93] F93: Sample, PA, Patient92	Found in Sample: [S94] F94: Sample, PA, Patient93	Found in Sample: [S95] F95: Sample, PA, Patient94	Found in Sample: [S96] F96: Sample, PA, Patient95	Found in Sample: [S97] F97: Sample, PA, Patient96	Found in Sample: [S98] F98: Sample, PA, Patient97	Found in Sample: [S99] F99: Sample, PA, Patient98	Found in Sample: [S100] F100: Sample, PA, Patient99	Found in Sample: [S101] F101: Sample, PA, Patients100	Found in Sample: [S102] F102: Sample, PA, Patients101	Found in Sample: [S103] F103: Sample, PA, Patients102	Found in Sample: [S104] F104: Sample, PA, Patients103	Found in Sample: [S105] F105: Sample, PA, Patients104	Found in Sample: [S106] F106: Sample, PA, Patients105	Found in Sample: [S107] F107: Sample, PA, Patients106	Found in Sample: [S108] F108: Sample, PA, Patients107	Found in Sample: [S109] F109: Sample, PA, Patients108	Found in Sample: [S110] F110: Sample, PA, Patients109	Found in Sample: [S111] F111: Sample, PA, Patients110	Found in Sample: [S112] F112: Sample, PA, Patients111	Found in Sample: [S113] F113: Sample, PA, Patients112	Found in Sample: [S114] F114: Sample, PA, Patients113	Found in Sample: [S115] F115: Sample, PA, Patients114	Found in Sample: [S116] F116: Sample, PA, Patients115	Found in Sample: [S117] F117: Sample, PA, Patients116	Found in Sample: [S118] F118: Sample, PA, Patients117	Found in Sample: [S119] F119: Sample, PA, Patients118	Found in Sample: [S120] F120: Sample, PA, Patients119	Found in Sample: [S121] F121: Sample, PA, Patients120	Found in Sample: [S122] F122: Sample, PA, Patients121	Found in Sample: [S123] F123: Sample, PA, Patients122	Found in Sample: [S124] F124: Sample, PA, Patients123	Found in Sample: [S125] F125: Sample, PA, Patients124	Off by X	Position in Protein	Confidence (by Search Engine): A5 PMI-Byonic	Confidence (by Search Engine): Sequest HT	Percolator q-Value (by Search Engine): A5 PMI-Byonic	Percolator q-Value (by Search Engine): Sequest HT	Percolator PEP (by Search Engine): A5 PMI-Byonic	Percolator PEP (by Search Engine): Sequest HT	|Log Prob| (by Search Engine): A5 PMI-Byonic	Byonic Score (by Search Engine): A5 PMI-Byonic	Delta Byonic Score (by Search Engine): A5 PMI-Byonic	Delta Mod Score (by Search Engine): A5 PMI-Byonic	PEP 2D (by Search Engine): A5 PMI-Byonic	q-Value 2D (by Search Engine): A5 PMI-Byonic	FDR 2D (by Search Engine): A5 PMI-Byonic	Peptide Group FDR 2D (by Search Engine): A5 PMI-Byonic	PEP 1D (by Search Engine): A5 PMI-Byonic	q-Value 1D (by Search Engine): A5 PMI-Byonic	FDR 1D (by Search Engine): A5 PMI-Byonic	Peptide Group FDR 1D (by Search Engine): A5 PMI-Byonic	XCorr (by Search Engine): Sequest HT	Top Apex RT [min]	Sequence in Protein	Positions in Proteins	Quan Usage
	High	[R].CDCICPVGSQGLACEVSYRK.[N]	4xCarbamidomethyl [C1; C3; C5; C14]	1	1	P07358	P07358 [521-540]		1	2359.02977	0			3.66332E-17																																		2934770.289																																																																																												Not Found	Not Found	Not Found	Not Found	Not Found	Not Found	Not Found	Not Found	Not Found	Not Found	Not Found	Not Found	Not Found	Not Found	Not Found	Not Found	Not Found	Not Found	Not Found	Not Found	Not Found	Not Found	Not Found	Not Found	Not Found	Not Found	Not Found	Not Found	Not Found	Not Found	Not Found	Not Found	Not Found	High	Not Found	Not Found	Not Found	Not Found	Not Found	Not Found	Not Found	Not Found	Not Found	Not Found	Not Found	Not Found	Not Found	Not Found	Not Found	Not Found	Not Found	Not Found	Not Found	Not Found	Not Found	Not Found	Not Found	Not Found	Not Found	Not Found	Not Found	Not Found	Not Found	Not Found	Not Found	Not Found	Not Found	Not Found	Not Found	Not Found	Not Found	Not Found	Not Found	Not Found	Not Found	Not Found	Not Found	Not Found	Not Found	Not Found	Not Found	Not Found	Not Found	Not Found	Not Found	Not Found	Not Found	Not Found	Not Found	Not Found	Not Found	Not Found	Not Found	Not Found	Not Found	Not Found	Not Found	Not Found	Not Found	Not Found	Not Found	Not Found	Not Found	Not Found	Not Found	Not Found	Not Found	Not Found	Not Found	Not Found	Not Found	Not Found	Not Found	Not Found	Not Found	Not Found	Not Found	Not Found	Not Found	Not Found	Not Found	Not Found	Not Found	Not Found	0	521	High	n/a					14.1	874.1	874.1	874.1	7.89595E-15	1.48234E-15	0	0	8.55537E-13	1.58618E-13	0	0		40.57	R.CDCICPVGSQGLACEVSYRK.N	[521-540]	Used
	High	[R].LLCNGDNDCGDQSDEANCRR.[I]	3xCarbamidomethyl [C3; C9; C18]	1	53	P07358	P07358 [138-157]		1	2368.92993	0	0.508437382	0.823464396	0.932638292	288200151.4	128689245.9	170410132.1	118949675.4	74249824.6	199896029.9	108313191.1	54334324.18	108905316.5	73735294.47	79840729.54	104876576	12765815.24	39387852.1	33968077.74	52968068.32	50327658.39	70249803.27	57581752	76071004.34	54901050.19	50603495.99	33723429.44	51660386.6	38122460.59	81782132.93	66160304.69	94719033.48	123873862.1	73803343.56	87479217.54	38795367.54	41018922.19		65559135.71	25556537.18		115266961.8	258173109.3	87085781.78	35326361.1	115552041.4	39040773.75	58048141.78	11566870.59	49429369.13	52177176.09	49858957.51	48834967.2	46411872.55	208134332.5	117623292.6	70433640.83	82879176.45	154870817.8	71531259.92	70996831.24	96991549.75	85447285.99	74546071.65	113682584.1		167875087.1	71745082.34	61967071.5	54080605.17	87995933.6	232200081.9	193627911	167086502.6	266385246.2	42422058.67	211657886.5	34848407.52	79423282.68		127905375.2	201610974.3	5429162.933	378946883.6	164992170.4	130744804.3	163304925.8	94004509.57	111541812.8			84185803.71	339843.565	20364476.24			28638778.81	50151309.27	19874544.48		35609160.46	146020649.3	513659238.5	111261253.4	14040761.96	7673495.514	141806556.5	11226658.7	36748424		563713.4286	3533462.21	40335811.47	64750914.55	172207062.8	123885556.3	128099131.8	7046006.122	100552876.4	115819084	90559590.61	9551594	102320220.8	52013020.89	290370670.7	43289050.45	105870685.7	96916423.73		Peak Found	High	Peak Found	High	Peak Found	Peak Found	Peak Found	Peak Found	High	High	High	Peak Found	Peak Found	Peak Found	Peak Found	Peak Found	Peak Found	Peak Found	Peak Found	Peak Found	Peak Found	Peak Found	High	Peak Found	Peak Found	High	Peak Found	High	Peak Found	Peak Found	Peak Found	High	Peak Found	High	High	Peak Found	High	Peak Found	High	High	High	High	High	High	High	Peak Found	High	High	High	Peak Found	Peak Found	Peak Found	Peak Found	Peak Found	Peak Found	Peak Found	Peak Found	High	Peak Found	Peak Found	Peak Found	Not Found	Peak Found	Peak Found	Peak Found	Peak Found	Peak Found	High	High	Peak Found	High	High	High	High	High	High	High	Peak Found	Peak Found	High	Peak Found	Peak Found	Peak Found	Peak Found	Peak Found	Not Found	Not Found	Peak Found	Peak Found	Peak Found	Not Found	Not Found	Peak Found	Peak Found	Peak Found	Not Found	Peak Found	Peak Found	Peak Found	Peak Found	Peak Found	High	Peak Found	Peak Found	Peak Found	Not Found	Peak Found	Peak Found	High	Peak Found	Peak Found	Peak Found	Peak Found	Peak Found	Peak Found	Peak Found	Peak Found	Peak Found	Peak Found	Peak Found	Peak Found	Peak Found	Peak Found	Peak Found	0	138	High	High		0.00001637		8.181E-08	13.32	843.8	843.8	843.8	4.73692E-14	7.60058E-15	0	0	5.13252E-12	8.18776E-13	0	0	3.94	24.36	R.LLCNGDNDCGDQSDEANCRR.I	[138-157]	Used
	High	[K].IPGIFELGISSQSDR.[G]		1	99	P07358	P07358 [260-274]		0	1618.84351	0	0.997192271	0.961931041	0.908744331	150698.2987	85222.82184	82519.66366	118031.533	279066.5406	46097.89986	142499.1732	80468.77006	51635.70651	41511.07862	48017.96127	42854.67961	351303.4194	635561.7867	370464.567	56069.48879	108983.2607	70960.59495	62683.70093	62146.58957	119548.2945	43119.37211	165136.7855	52302.34712	88685.5705	140541.0991	96261.81531	59043.93157	58236.0279	52856.06231	68878.00134	59248.25685	80455.45874	1312349.251	361239.2252	302502.0775	341498.2273	129177.8265	202979.2993	245818.6309	111245.484	303061.4454	187685.3191	172611.5312	1610541.163	135890.9014	427502.6916	36120.98164	426537.2625	135701.3902			143352.1087				22069.43505	70419.69761	69501.48919	58060.53788		148971.3309		200290.9457	85171.52809	26337.04344		84162.90877	77204.22537		218518.9571	12838.55845	118244.3866	181785.9265	72502.17219	755882.9008	364741.3405		1506334.838	966373.8364										200248.8784	246290.1296	105632.3536	60187.13189				149932.9088				223617.2084	448874.0726		96961.06643			33034.43544	389830.2873	388719.5911	999510.1809			456167.7873	607843.1639	168659.5362		280316.8445	284506.8438		556611.0722		412310.2643				High	Peak Found	High	High	High	Peak Found	High	High	High	High	High	Peak Found	High	High	High	Peak Found	Peak Found	High	Peak Found	Peak Found	Peak Found	High	Peak Found	High	High	High	High	Peak Found	High	High	High	High	High	High	High	High	High	Peak Found	High	High	Peak Found	High	High	High	High	Peak Found	High	Peak Found	High	High	Not Found	Not Found	Peak Found	Not Found	Not Found	Not Found	Peak Found	Peak Found	High	Peak Found	Not Found	Peak Found	Not Found	High	High	Peak Found	Not Found	High	Peak Found	Not Found	High	High	High	High	High	High	High	High	High	Peak Found	Not Found	Not Found	Not Found	Not Found	Not Found	Not Found	Not Found	Not Found	Not Found	Peak Found	Peak Found	Peak Found	Peak Found	Not Found	Not Found	Not Found	Peak Found	Not Found	Not Found	Not Found	Peak Found	Peak Found	Not Found	Peak Found	Not Found	Not Found	Peak Found	Peak Found	Peak Found	Peak Found	Not Found	Not Found	Peak Found	Peak Found	Peak Found	Not Found	Peak Found	Peak Found	Not Found	Peak Found	Not Found	Peak Found	Not Found	Not Found	0	0	High	High		0.00001637		1.918E-07	13.12	810.3	569.8	569.8	7.60662E-14	1.28833E-14	0	0	8.24188E-12	1.40085E-12	0	0	3.29	66.44	K.IPGIFELGISSQSDR.G	[260-274]	Used
	High	[K].PYNVESYTPQTQGK.[Y]		1	148	P07358	P07358 [213-226]		0	1611.76493	2	0.102173897	0.809733137	0.470703926	12202187.43	4015070.634	1402522.186	7017491.021	31706528.57	5035640.423	5148013.83	6773949.61	5025276.874	4441519.163	3176733.142	461517.8905	12442275.77	27816482.68	17361425.17	279047.3105	2934457.483	622617.1444	896939.338	557354.3965	916634.7774	437092.366	964622.0585	7795232.886	10019729.97	13660673.69	2801064.568	5160319.836	3967589.618	7485199.583	6406663.474	3028144.104	1796146.626	60521092.12	7578134.956	3096934.701	13289859.35	3463802.642	3357959.29	1670581.861	540839.5108	5236745.953	2276399.015	715580.9264	6227046.791	4441666.588	894323.3434	3351692.993	607781.9349	762823.2477	1347692.561	689574.9544	502727.2187	1584014.972	492047.0166	554690.2178	652284.2433	487292.0199	382809.9646	550460.8417	865375.8341	3212976.121	1219793.478	592237.5345	438167.6316	562794.968	677792.1782	2422517.009	3085996.747	538973.6437	15219456.06	468324.57	2507839.143	4240986.616	3438825.606	24157983.45	9487882.872	5811533.931	10069948.1	8321863.46	1217288.729	1927995.006	1577008.157	1597794.142	643516.7603	1665016.677	1708686.021	2211298.738	4472508.775	505867.9814	624435.2328	2204299.208	332438.7611	70418.73138	3092720.712	1154597.115	2430488.077	1221962.264	1485471.701	1036660.031	5163716.412	2903752.364	992977.2555	7521131.261	2902687.812	7143097.266	1235653.627	1276337.947	1681844.516	1117207.081	1927342.14	1853300.867	874229.3996	1531330.127	1214657.857		1256324.937	578761.8125	2243550.503	2823722.419	3569591.421	1246383.788	2469669.02	1282837.145		High	High	High	High	High	Peak Found	High	High	High	High	High	High	High	High	High	High	Peak Found	High	High	High	High	High	High	High	High	High	High	High	High	High	High	High	High	High	High	High	High	Peak Found	High	High	High	High	High	High	High	High	High	Peak Found	High	High	High	High	High	High	High	High	High	High	High	High	High	High	High	High	High	High	High	High	High	High	High	High	High	High	High	High	High	High	High	High	Peak Found	Peak Found	High	High	High	High	High	High	High	High	High	Peak Found	High	Peak Found	High	Peak Found	High	High	Peak Found	High	High	High	High	High	High	High	High	High	High	High	High	High	High	High	High	High	High	High	High	High	High	High	High	High	0	213	High	n/a					13	872.9	643.8	643.8	9.97915E-14	1.7622E-14	0	0	1.08125E-11	1.95759E-12	0	0		35.55	K.PYNVESYTPQTQGK.Y	[213-226]	Used
	High	[K].EVSSCHCAPCQGNGVPVLK.[G]	3xCarbamidomethyl [C5; C7; C10]	1	35	P07358	P07358 [499-517]		0	2098.94669	1	0.729050293	0.928603455	0.540383551	1103412.144	1491554.3		486826.8578	1330807.783		534297.0787	615131.9507		622116.1658		63191.52911	805948.83					51290.16589	499559.166		219175.7642		424001.9478		282817.2333		1080424.583	769353.4115			267070.1545			4603514.584		859568.9001					241175.0296						219997.8243					152719.7734	380027.8717		425465.4608	380365.6403	146931.0106		91471.98233	228706.5858	197437.2345		224251.0525		159960.5356	121408.4135		515279.2489	274791.8054					643775.2329		3625212.768	1316530.878			689836.9033				198366.786			3707122.878	192459.9269	355976.1799	216113.8198	566414.158					1126549.102							1081947.227			162861.276	3728420.25		318095.9137		229811.064	294229.265				243305.3659			231171.366							High	Peak Found	Peak Found	High	High	Peak Found	High	Peak Found	Peak Found	High	Peak Found	Peak Found	Peak Found	Peak Found	Peak Found	Peak Found	Peak Found	Peak Found	Peak Found	Peak Found	High	Peak Found	High	Peak Found	Peak Found	High	Peak Found	Peak Found	Peak Found	Peak Found	High	High	High	Peak Found	High	Peak Found	Peak Found	Peak Found	Peak Found	High	Peak Found	Peak Found	Peak Found	Peak Found	Peak Found	Peak Found	High	High	Peak Found	Peak Found	Peak Found	Peak Found	Peak Found	Peak Found	Peak Found	Peak Found	Peak Found	Peak Found	Peak Found	Peak Found	Peak Found	Peak Found	Peak Found	Peak Found	Peak Found	Peak Found	Peak Found	Peak Found	Peak Found	High	High	Peak Found	Peak Found	High	High	High	High	Peak Found	Peak Found	Peak Found	Not Found	Not Found	Peak Found	Peak Found	Not Found	Not Found	Peak Found	Peak Found	Peak Found	Peak Found	Peak Found	Not Found	Not Found	Not Found	Not Found	Peak Found	Not Found	Not Found	Not Found	Not Found	Peak Found	Peak Found	Peak Found	Peak Found	Peak Found	Peak Found	Peak Found	Peak Found	Peak Found	Peak Found	Peak Found	Peak Found	Peak Found	Peak Found	Peak Found	Peak Found	Peak Found	Peak Found	Peak Found	Peak Found	Peak Found	Peak Found	Peak Found	Peak Found	0	499	High	High		0.00001637		0.000005738	11.27	721.4	721.4	721.4	5.37615E-12	7.6478E-13	0	0	5.82514E-10	8.01362E-11	0	0	1.99	36.04	K.EVSSCHCAPCQGNGVPVLK.G	[499-517]	Used
	High	[R].CEGFVCAQTGR.[C]	2xCarbamidomethyl [C1; C6]	1	210	P07358	P07358 [122-132]		0	1284.54597	3	0.761667775	0.925313184	0.432321818	20626004.94	11670915.17	8072074.419	9461624.219	19264404.66	9879288.81	4589487.711	5997037.06	3499547.815	12023590.69	4873216.997	3806370.426	8645159.857	29793754.72	12992624.79	2081484.718	4776805.791	5978079.971	14068911.87	1790898.702	4482989.609	7652474.511	2287745.33	8047884.864	9183323.218	13657466.97	5519169.901	6042508.148	7084595.412	11338583.42	5979850.189	6697048.312	5836734.267	79664132.75	21432507.28	5546049.678	51118797.16	10460419.25	20362354.26	7101228.3	4790859.624	7905704.558	11679570.52	6474861.31	77452849.34	10727618.63	8846017.152	5485830.645	9714018.252	12916283.3	1179399.958	2398099.89	1926337.206	2447708.578	982393.3511	1052513.27	2380061.763	4281759.338	1459544.573	3465817.939	3187298.948	46597940.39	1455815.481	8289169.011	2641130.381	7831778.9	1615523.062	7833948.849	6670170.284	3063801.376	20801866.07	3146473.627	10577069.92	12413982.98	8811744.395	82285640.74	21805586.16	5906018.071	48637622.72	6318315.396	1874811.056	525865.5181	2012146.711	2386075.2	901518.2253	2231466.441	594367.8347	737008.9318			704719.8922	2944328.492	517362.7139	132929.9107	580257.1246	2402099.411	2221296.508		2407898.565	415963.662	3626656.123	2758624.326	1003745.916	5137768.681	1257487.546	3996773.494	831876.2351	2204111.177	3307844.7	2541117.984	670056.5313	1710160.546	732875.9617	2447956.746	1543762.101	1979937.525	2424293.675	948263.3594	1872491.097	1099962.719	782642.5846	1429829.738	951454.332	1638283.353		High	High	High	High	High	High	High	High	High	High	High	High	High	High	High	High	High	High	High	High	High	High	High	High	High	High	Peak Found	High	High	High	High	High	High	High	High	High	High	High	High	High	High	High	High	High	High	High	High	High	High	High	High	High	High	High	High	High	High	High	High	High	High	Peak Found	High	High	High	High	High	High	High	High	High	High	High	High	High	High	High	High	Peak Found	High	High	Peak Found	High	High	Peak Found	Peak Found	Peak Found	High	Not Found	Not Found	Peak Found	Peak Found	Peak Found	Peak Found	Peak Found	Peak Found	Peak Found	Peak Found	Peak Found	Peak Found	High	High	High	Peak Found	High	High	High	Peak Found	High	Peak Found	High	High	High	High	Peak Found	High	High	High	High	High	High	High	High	High	0	0	High	High		0.00001637		0.000001948	11.12	762.6	539.3	539.3	7.50014E-12	1.11265E-12	0	0	8.12651E-10	1.14915E-10	0	0	2.54	31.28	R.CEGFVCAQTGR.C	[122-132]	Used
	High	[K].EVEDCVTNRPCR.[S]	2xCarbamidomethyl [C5; C11]	1	267	P07358	P07358 [106-117]		0	1534.67369	3	0.955148364	0.96192648	0.744671433	54603796.15	17196775.43	18903418.09	16677911.21	64309248.69	12465822.84	3686224.974	10161893.01	9671727.103	10538075.42	9184928.284	5736939.297	18635582.07	61897119.63	26705019.08	6543356.757	8053578.39	12438690.18	25428596.81	5275699.905	9873668.941	12731230.33	7893775.35	14527883.21	21479822.05	17870897.3	8707593.941	5800338.637	11847642.98	6084118.711	13108109.79	19020118.61	12220701.09	67686359.79	26266801.72	18889135.71	11326926.26	6331196.263	24948894.34	14179269.98	8655455.19	21244675.89	20225908.35	13180097.81	101139168.8	10524692.91	12022891.05	11342237.56	10639428.46	14934361.92		3987511.228		7770344.243		425286.7158	6378291.436	5761688.543	6387434.711	4066619.479	5486832.159	31311335.49	2573281.22	6394322.146	5158728.533	3663281.513	4632212.238	19359601.56	14481118.15	9372342.457	21940163.55	4694011.739	19020210.22	37752845.81	10938313.19	46263113.27	58808880.93	16664331.95	71857512.44		10256999.54	2155146.264	3270450.957	7513896.483	2289086.027	1891535.629		785051.6384		1554498.931	2222350.689		1673385.699	406011.2585	1185760.058	539538.3153	667276.9279	1784463.229	657421.1799	407314.0429	1942587.177	574586.9714	691942.3801	780659.1414	730145.3947	773849.3604			7447464.21	1041216.143	383211.2801		205754.5577		1966672.242	4809193.952	4397082.744	3142052.938	981744.95	2038652.197	1328481.316	956034.0869	1521605.789	313976.6093		High	High	High	High	High	High	High	High	High	High	High	High	High	High	High	High	High	High	High	High	High	High	High	High	High	High	High	High	High	High	High	High	High	High	High	High	High	High	High	High	High	High	High	High	High	High	High	High	High	High	High	High	Peak Found	High	Peak Found	Peak Found	High	High	High	High	High	High	High	High	High	High	High	High	High	High	High	High	High	High	High	High	High	High	High	High	High	Peak Found	High	High	Peak Found	Peak Found	Peak Found	Peak Found	Not Found	Peak Found	Peak Found	Peak Found	Peak Found	Peak Found	Peak Found	Peak Found	Peak Found	Peak Found	Peak Found	Peak Found	High	Peak Found	Peak Found	High	Peak Found	High	Peak Found	High	High	High	Peak Found	Peak Found	Peak Found	High	Peak Found	Peak Found	Peak Found	High	High	High	Peak Found	Peak Found	High	Peak Found	0	0	High	High		0.00002385		0.00001621	8.92	714.5	442.8	442.8	1.21378E-09	1.62146E-10	0	0	1.31515E-07	1.68996E-08	0	0	2.62	24.87	K.EVEDCVTNRPCR.S	[106-117]	Used
	High	[R].SDLEVAHYK.[L]		1	108	P07358	P07358 [297-305]		0	1061.5262	3	0.762699744	0.80487349	0.735652835	7673090.883	3682012.245	2653185.777	3867055.635	17799142.79	4254746.387	3663727.719	3976294.917	2332400.246	3311394.272	3606363.561	658216.1968	4514849.394	15835829.55	6441103.004	927548.1925	2074270.711	1254909.961	1651216.416			6390861.019	1120971.023	5220501.289	9752005.529	8346258.257	4666320.066	4870241.341	5674686.674	2726220.015	5355378.728	7546877.5	5845087.46	248444352.4	13007672.34	5176255.509	57090748.35	3895722.941	6022153.7	6080707.37	2888533.896	4743341.555	3536507.175	1571622.518	39913258.55	1407237.759	1473489.596	979126.8165		3521200.472	275078.7597	678121.5665	526141.0893	382649.0483	703627.7291	395193.9798	740931.9359			549661.5453	1398801.214	19053482.27							475431.1213	2335397.193	9713416.574	2093653.958	4973997.827	13526313.01	4844303.037	169674304.3	34364513.72	1054538.879	33816376.7		430745.5282	211747.8288			2552602.061			76285257.51	150600082.7	197846.47	1621039.514		1058706.156	70906.4957	1698119.094					17982381.33					788160.8645	738275.1411			247220.7776				1104803.206			805309.1459	1148226.241	261417.1406		1484048.247			2044349.404	2647850.421		Peak Found	High	High	High	High	Peak Found	High	Peak Found	High	High	High	High	Peak Found	Peak Found	High	High	High	High	High	Peak Found	High	High	Peak Found	High	High	High	High	High	High	Peak Found	High	High	High	High	High	High	High	High	High	High	High	High	High	High	Peak Found	High	High	High	High	High	Peak Found	Peak Found	Peak Found	Peak Found	Peak Found	Peak Found	Peak Found	Peak Found	Peak Found	Peak Found	Peak Found	High	Peak Found	Peak Found	Peak Found	Peak Found	Peak Found	High	High	Peak Found	High	Peak Found	High	High	High	High	High	Peak Found	High	Peak Found	Peak Found	Peak Found	Peak Found	Peak Found	Peak Found	Peak Found	Peak Found	Peak Found	Peak Found	Peak Found	Peak Found	Not Found	Peak Found	Peak Found	Peak Found	Not Found	Not Found	Not Found	Not Found	Peak Found	Peak Found	Peak Found	Peak Found	Peak Found	Peak Found	Peak Found	Peak Found	Peak Found	Peak Found	Peak Found	Peak Found	Peak Found	Peak Found	Peak Found	Peak Found	Peak Found	Peak Found	Peak Found	Peak Found	Peak Found	Peak Found	Peak Found	Peak Found	Peak Found	0	297	High	High		0.00002708		0.0000523	7.78	600.5	363.6	363.6	1.65699E-08	1.66082E-09	0	0	1.79537E-06	1.63065E-07	0	0	2.73	28.78	R.SDLEVAHYK.L	[297-305]	Used
	High	[R].YYAGGCSPHYILNTR.[F]	1xCarbamidomethyl [C6]	1	23	P07358	P07358 [195-209]		0	1771.82206	0	0.990450089	0.998687704	0.732808731	350055.9547	273471.1568		255720.8799	3167254.061	329715.5039	464733.1524	811946.1299				355222.1034	3334803.95	16979474.7			340203.2524	56216.36893	507482.3255	273243.5841	136172.0153	1209934.499		362579.0327	492061.3103		607663.4491	115957.3038			93436.20001						1629390.481					358595.8657					193987.3963	192103.9044	98853.14823	311609.6739				229840.2341	219600.0749	11555.28877		96610.97034	55063.3065	103890.6859	52002.66568			231426.6189	53694.30086	80826.31792	334463.5631	549438.374										493979.4627	1017959.912						67469.45248				1052618.691			691108.5318		135925.5564		1099018.601	1370757.186		1738711.11		327228.8419	326739.5252			220251.5897				299054.127			285803.8456	218734.0887				309493.147							176154.4794		Peak Found	Peak Found	Peak Found	Peak Found	High	Peak Found	High	Peak Found	Not Found	Peak Found	Peak Found	Peak Found	High	High	Peak Found	Peak Found	Peak Found	Peak Found	Peak Found	Peak Found	Peak Found	Peak Found	Peak Found	Peak Found	High	Peak Found	High	Peak Found	Peak Found	Peak Found	Peak Found	Not Found	Peak Found	High	High	High	Peak Found	Not Found	Not Found	Peak Found	Not Found	Peak Found	Peak Found	Peak Found	High	Not Found	Peak Found	Peak Found	Peak Found	Peak Found	Not Found	Not Found	Not Found	Peak Found	Peak Found	Peak Found	Not Found	Peak Found	Peak Found	Peak Found	Peak Found	Peak Found	Not Found	Peak Found	Peak Found	Peak Found	Peak Found	Peak Found	Peak Found	Not Found	Not Found	Not Found	Peak Found	High	Peak Found	Not Found	Peak Found	Peak Found	High	Peak Found	Not Found	Not Found	Not Found	Not Found	Peak Found	Peak Found	Not Found	Not Found	Peak Found	Not Found	Not Found	Peak Found	Not Found	Peak Found	Not Found	Peak Found	Peak Found	Not Found	Peak Found	Peak Found	Peak Found	Peak Found	Not Found	Peak Found	Peak Found	Not Found	Not Found	Not Found	Peak Found	Not Found	Not Found	Peak Found	Peak Found	Not Found	Not Found	Not Found	Peak Found	Not Found	Not Found	Not Found	Not Found	Not Found	Not Found	Peak Found	0	195	High	High		0.00001637		0.000002312	7.31	542.4	542.4	542.4	4.92665E-08	5.78511E-09	0	0	5.33807E-06	1.78779E-05	1.62594E-05	0.000367242	3.14	37.45	R.YYAGGCSPHYILNTR.F	[195-209]	Used
	High	[R].YAYLLQPSQFHGEPCNFSDK.[E]	1xCarbamidomethyl [C15]	1	9	P07358	P07358 [86-105]		0	2401.09176	0			3.66332E-17																																		4652881.669																																																																																												Peak Found	Not Found	Not Found	Not Found	High	Not Found	Not Found	Not Found	Not Found	Peak Found	Not Found	Not Found	Peak Found	High	Peak Found	Not Found	Not Found	Not Found	Not Found	Not Found	Not Found	Not Found	Not Found	Not Found	Not Found	Not Found	High	Not Found	Not Found	Not Found	Not Found	Not Found	Not Found	High	Not Found	Not Found	Not Found	Not Found	Not Found	Not Found	Not Found	Not Found	Not Found	Not Found	Peak Found	Not Found	Not Found	Not Found	Not Found	Not Found	Not Found	Not Found	Not Found	Not Found	Not Found	Not Found	Not Found	Not Found	Not Found	Not Found	Not Found	Peak Found	Not Found	Not Found	Not Found	Not Found	Not Found	Not Found	Not Found	Not Found	Peak Found	Not Found	Not Found	High	Not Found	Not Found	Not Found	Not Found	Peak Found	Not Found	Not Found	Not Found	Not Found	Not Found	Not Found	Not Found	Not Found	Not Found	Not Found	Not Found	Not Found	Not Found	Not Found	Not Found	Not Found	Not Found	Not Found	Not Found	Not Found	Not Found	Not Found	Not Found	Not Found	Not Found	Not Found	Not Found	Not Found	Not Found	Not Found	Not Found	Not Found	Not Found	Not Found	Not Found	Not Found	Not Found	Not Found	Not Found	Not Found	Not Found	Not Found	Not Found	Not Found	Not Found	0	0	High	High		0.00002385		0.00001473	6.8	327.1	327.1	327.1	1.57768E-07	2.31222E-08	0	0	1.70941E-05	3.13804E-05	2.61814E-05	0.000325415	2.41	54.12	R.YAYLLQPSQFHGEPCNFSDK.E	[86-105]	Used
	High	[K].EAMERGDYTLNNVHACAK.[N]	1xCarbamidomethyl [C16]; 1xOxidation [M3]	1	3	P07358	P07358 [363-380]		1	2094.93315	0	0.321897023	0.752283262	0.912912235						1332632.773	1323765.627			1287561.333	894578.5442												406243.9366	720639.8543	615537.8433	1185198.401	666043.0189	572342.7836		894082.6513		823119.8285	704808.1419				7560434.089																										294017.2183						1613722.071		2230956.771		3747861.57	926822.7227	1311569.888		2559299.163						1901726.087	2650970.688				512253.6494		2674536.303						102032.6743				19081.1998					1253185.62	3718951.862		2061108.77																		Not Found	Not Found	Not Found	Not Found	Not Found	Peak Found	Peak Found	Not Found	Not Found	Peak Found	Peak Found	Not Found	Not Found	Not Found	Not Found	Not Found	Not Found	Not Found	Not Found	Not Found	Not Found	Not Found	Peak Found	Peak Found	Peak Found	Peak Found	Peak Found	Peak Found	Not Found	Peak Found	Not Found	Peak Found	Peak Found	Not Found	Not Found	Not Found	Peak Found	Not Found	Not Found	Not Found	Not Found	Not Found	Not Found	Not Found	Not Found	Not Found	Not Found	Not Found	Not Found	Not Found	Not Found	Not Found	Not Found	Not Found	Not Found	Not Found	Not Found	Not Found	Not Found	Not Found	Not Found	Not Found	Peak Found	Not Found	Not Found	Not Found	Not Found	Not Found	Peak Found	Not Found	Peak Found	Not Found	Peak Found	Peak Found	Peak Found	High	High	Not Found	Not Found	Not Found	Not Found	Not Found	Peak Found	Peak Found	Not Found	Not Found	Not Found	Peak Found	Not Found	Peak Found	Not Found	Not Found	Not Found	Not Found	Not Found	Peak Found	Not Found	Not Found	Not Found	Peak Found	Not Found	Not Found	Not Found	Not Found	Peak Found	Peak Found	Not Found	Peak Found	Not Found	Not Found	Not Found	Not Found	Not Found	Not Found	Not Found	Not Found	Not Found	Not Found	Not Found	Not Found	Not Found	Not Found	Not Found	Not Found	0	363	High	High		0.00001637		0.000007833	6.47	473.1	426.5	426.5	3.41725E-07	6.02337E-08	0	0	3.7025E-05	3.13804E-05	2.11956E-05	0.000283126	3.66	26.97	K.EAMERGDYTLNNVHACAK.N	[363-380]	Used
	High	[R].GDYTLNNVHACAK.[N]	1xCarbamidomethyl [C11]	1	57	P07358	P07358 [368-380]		0	1462.67434	1	0.755531826	0.94927885	0.95002233	2504733.338	925385.1003	1049938.413	1754188.92	5405260.777	894168.9929	1230272.952	952811.8648	986752.2647	1330613.282	464781.9776	354232.0878	1751486.941		2467675.167	276414.6271	1220697.359	590251.9409	465195.428	116775.4868	847495.7813	492668.7408		1732517.846	2275982.902	1924760.031	959971.0197	1430463.765	1161764.186	602601.2307	1037514.098	1245140.097	3507051.703		3705560.304	955672.9933		715777.4108	3296703.175	1947318.858	638808.1468	1986207.033	1198058.103	651031.9613	7270121.449	849482.9105	966884.4351	1790682.259	1297305.926	451937.2674							716972.683	663849.7491	1830391.72	191632.1793		3830034.829	609254.2523	384478.8411	310484.1452		263588.4542		1862636.684	430353.5358	4202313.885	395547.5002	1147318.156	3301356.848	1407857.633	2960246.844	6351750.967	6413050.498	5548909.134	615650.7149		661477.5951	540445.4149		819187.3041	1508810.695	1449874.953	1405505.908				3071020.232						2210075.501	1817015.515	208986.8457	279661.5913		1783399.468			2029377.999	582860.6475		959012.2115								1298991.785				2236299.788		228433.2902	712304.479		High	Peak Found	Peak Found	High	High	High	Peak Found	Peak Found	High	Peak Found	High	Peak Found	Peak Found	High	High	High	Peak Found	High	Peak Found	Peak Found	Peak Found	Peak Found	Peak Found	Peak Found	High	Peak Found	High	Peak Found	High	Peak Found	Peak Found	Peak Found	Peak Found	High	High	High	High	Peak Found	High	High	High	Peak Found	High	Peak Found	High	Peak Found	High	High	High	Peak Found	Not Found	Not Found	Peak Found	Not Found	Not Found	Not Found	Peak Found	Peak Found	Peak Found	Peak Found	Peak Found	Peak Found	Peak Found	Peak Found	Peak Found	Not Found	Peak Found	High	Peak Found	Peak Found	High	High	Peak Found	Peak Found	Peak Found	High	Peak Found	Peak Found	High	Peak Found	Peak Found	Peak Found	Peak Found	Not Found	Peak Found	Peak Found	Peak Found	Peak Found	Not Found	Not Found	Not Found	Peak Found	Not Found	Not Found	Not Found	Not Found	Not Found	Peak Found	Peak Found	Peak Found	Peak Found	Not Found	Peak Found	Not Found	Not Found	Peak Found	Peak Found	Not Found	Peak Found	Not Found	Not Found	Not Found	Not Found	Not Found	Not Found	Not Found	Peak Found	Not Found	Not Found	Not Found	Peak Found	Not Found	Peak Found	Peak Found	0	0	High	High		0.00002385		0.00001397	5.91	475.6	475.6	475.6	1.23018E-06	2.21609E-07	0	0	0.000133274	3.39986E-05	3.03734E-05	0.00022748	1.86	28.5	R.GDYTLNNVHACAK.N	[368-380]	Used
	High	[K].EYESYSDFER.[N]		1	10	P07358	P07358 [233-242]		0	1324.5328	1	0.380786913	0.851644827	0.439192459	1057982.892	1123678.504	1345814.471	1074360.387	1871894.408	1455965.961	2179609.204	860438.3063	803164.4366	777827.3133	405044.5925	223216.8507	875675.0594	1086371.636	1091917.37		67958.02293	185679.4307	396086.0108	170283.7729		912636.5046	157597.5685	1131980.625	407261.7105	1620107.355		1488135.982	632556.7938	502208.9791	482924.0723	655801.6449		5082876.057	2310731.905	3962110.71	5101768.67	929934.4724		290682.4421		316078.5529	205767.9192	276396.1185	5142926.032		2488384.738	3856912.342	280727.2184	3485013.691	200280.1292	79110.45468	1592529.831	356817.5311	422143.2536	369505.2735	918222.5832		87954.04076	1462272.868	162300.946		9413.842648		527418.2074	54066.66983	222403.0723	256852.1763	376243.6023	126727.7923		28354.54713	5001882.664	612659.3727	1511443.411	26346650.85	479743.0355	794227.2363		1016299.569	244318.1778			403144.7259		100610.7232		494722.1203	1876231.585	431475.8986	145672.5003	1787829.522					463576.3323	955524.5518	796670.6915		125276.3961	165962.8107			52474.09809	24606921.85	80231.95588		679044.5606	190312.5627		1962884.78			35650.39961	219537.6771	76807.32624	523325.5313	605263.1714	54418.2946	87906.97325	2589018.225				Peak Found	Peak Found	Peak Found	Peak Found	Peak Found	Peak Found	Peak Found	High	Peak Found	Peak Found	Peak Found	Peak Found	Peak Found	Peak Found	Peak Found	Not Found	Peak Found	Peak Found	Peak Found	Peak Found	Not Found	Peak Found	Peak Found	High	High	Peak Found	Not Found	Peak Found	Peak Found	Peak Found	Peak Found	Peak Found	Not Found	Peak Found	Peak Found	Peak Found	Peak Found	Peak Found	Not Found	Peak Found	Not Found	Peak Found	Peak Found	Peak Found	High	Not Found	Peak Found	Peak Found	Peak Found	Peak Found	High	Peak Found	High	Peak Found	Peak Found	Peak Found	Peak Found	Not Found	Peak Found	Peak Found	Peak Found	Not Found	Peak Found	Not Found	High	Peak Found	Peak Found	Peak Found	Peak Found	Peak Found	Not Found	Peak Found	Peak Found	Peak Found	High	Peak Found	High	Peak Found	Not Found	Peak Found	Peak Found	Not Found	Not Found	Peak Found	Not Found	Peak Found	Not Found	Peak Found	Peak Found	Peak Found	Peak Found	Peak Found	Not Found	Not Found	Not Found	Not Found	Peak Found	Peak Found	Peak Found	Not Found	Peak Found	Peak Found	Not Found	Not Found	Peak Found	Peak Found	Peak Found	Not Found	Peak Found	Peak Found	Not Found	Peak Found	Not Found	Not Found	Peak Found	Peak Found	Peak Found	Peak Found	Peak Found	Peak Found	Peak Found	Peak Found	Not Found	Not Found	0	233	High	High		0.00003163		0.0001238	3.98	434.4	434.4	434.4	0.000104027	2.98704E-05	2.96893E-05	0.000578815	0.01114394	0.0001137	0.000112175	0.001605996	2.17	46.65	K.EYESYSDFER.N	[233-242]	Used
	High	[K].QALEEFQK.[E]		1	100	P07358	P07358 [491-498]		0	992.50474	3	0.979257762	0.992534013	0.950853333	17485817.02	10557290.56	7494581.504	9808411.673	19194744.13	6582344.68	4159734.328	5080967.675	4289517.55	4875428.889	5137093.655	4046240.249	7094959.189	23842854.31	8512660.761	4085087.924	4919621.661	4702563.718	6670518.128	3160591.183	7431608.225	6889856.091	5866209.044	6345384.43	8223037.394	9401805.61	2857405.161	8884338.595	4662988.115	6729771.172	4180849.869	8150606.479	5727400.311		12374354.75	6394273.032		4582708.489	12593641.59	11704607.95	2419528.622	13667339.8	7621416.089	8966619.573	33258376.74	5759930.513	8286783.959	10921039.73	7765510.537	6884737.637	3708157.163	5584881.146	2975048.874	7421673.54	1366403.12	2231259.732	5814846.848	7332823.877	4886632.663	3850245.354	5373316.781	22850608.77	3985743.774	7193716.977	483915.312	315106.735	3135719.22	8270308.216	7348467.214	3232199.746	21864152.09	3077732.035	9833740.459	13180252.83	7851556.154	7945085.202	23747737.66	18928835.84	20378894.77	25333280.94	3977086.802		6703750.155	6255395.343		1690835.481	4190141.491	1423976.801	1242600.361	1629064.184	2090844.621	182690.972		85855.45006	1212467.019	272753.4572	192190.1291	72554.01763	6875020.078	42254.04409	14699424.08	12651739.22	1696786.762	12869518.79	4741548.652	11219210.69	726539.9803	2625444.068	5613210.135	5174019.984	2450741.999	5027968.589	1935233.981	6170069.887	4464846.754	5517311.488	4626314.701	2042078.156	4398797.399	2538973.319	7952066.963	5821797.102	5089242.222	6564385.557		High	Peak Found	High	Peak Found	High	Peak Found	Peak Found	Peak Found	Peak Found	High	High	Peak Found	Peak Found	High	Peak Found	Peak Found	Peak Found	Peak Found	Peak Found	High	Peak Found	High	High	High	High	Peak Found	Peak Found	Peak Found	Peak Found	Peak Found	Peak Found	Peak Found	Peak Found	High	High	High	Peak Found	High	Peak Found	Peak Found	Peak Found	High	Peak Found	High	High	Peak Found	High	High	High	Peak Found	High	High	High	High	High	High	Peak Found	High	High	Peak Found	Peak Found	Peak Found	High	Peak Found	High	High	Peak Found	High	Peak Found	Peak Found	High	High	High	High	High	Peak Found	High	High	Peak Found	High	High	Not Found	Peak Found	Peak Found	Not Found	Peak Found	Peak Found	Peak Found	Peak Found	Peak Found	Peak Found	Peak Found	Peak Found	Peak Found	Peak Found	Peak Found	Peak Found	Peak Found	Peak Found	Peak Found	Peak Found	High	Peak Found	High	High	High	Peak Found	Peak Found	High	Peak Found	High	High	High	High	High	Peak Found	High	Peak Found	Peak Found	Peak Found	Peak Found	High	High	Peak Found	0	491	High	High		0.0003025		0.002747	3.89	486.7	276.3	276.3	0.000128104	2.98704E-05	2.89479E-05	0.000567859	0.013687795	0.000115914	0.000115258	0.001751927	1.75	31.76	K.QALEEFQK.E	[491-498]	Used
	High	[K].SVFLHAR.[S]		1	4	P07358	P07358 [290-296]		0	829.4679	0																																																																																																																																No Quan Values	Not Found	Not Found	Not Found	Not Found	Not Found	Peak Found	Peak Found	Peak Found	Not Found	Not Found	Peak Found	Not Found	Peak Found	High	Not Found	Peak Found	Peak Found	Peak Found	Not Found	Peak Found	Peak Found	Peak Found	Not Found	Not Found	Not Found	Not Found	Peak Found	Not Found	Not Found	Peak Found	Peak Found	Not Found	Peak Found	Not Found	Peak Found	High	Not Found	Not Found	Peak Found	Not Found	Not Found	Not Found	Not Found	Not Found	Not Found	Peak Found	Not Found	Peak Found	Peak Found	Peak Found	Not Found	Not Found	Peak Found	Not Found	Not Found	Not Found	Not Found	Not Found	Peak Found	Not Found	Peak Found	Peak Found	Not Found	Not Found	Peak Found	Not Found	Peak Found	Not Found	Peak Found	Not Found	Not Found	Not Found	Peak Found	Peak Found	Not Found	Not Found	High	Peak Found	Not Found	Peak Found	Not Found	Peak Found	Not Found	Not Found	Peak Found	Not Found	Peak Found	Peak Found	Peak Found	Not Found	Not Found	Peak Found	Not Found	Not Found	Peak Found	Peak Found	Peak Found	Peak Found	Peak Found	Peak Found	Peak Found	Not Found	Peak Found	Not Found	Not Found	Not Found	Peak Found	Not Found	Not Found	Peak Found	Not Found	Not Found	Not Found	Not Found	Peak Found	Peak Found	Peak Found	Peak Found	Peak Found	Peak Found	Peak Found	Not Found	Peak Found	Not Found	0	290	High	High		0.008704		0.08767	2.57	352.5	121	121	0.002709598	7.67662E-05	7.06316E-05	0.001171113	0.227264689	0.010266925	0.010266264	0.040137407	1.7	27.05	K.SVFLHAR.S	[290-296]	Not Used
	High	[K].YEFILK.[E]		1	5	P07358	P07358 [227-232]		0	812.45527	1	0.879414524	0.919447175	0.568704649	2666814.15	499020.9965	1298331.51	5858398.601	20203957.11	3052117.816	388042.7289	1545762.159	528038.57	465583.7635	332237.2766	1495531.228	1606003.118		977808.8644	1502042.105	3002974.458	2809386.829	2673380.048	1783384.238	2076705.537		2026538.438	1180825.127	3053194.624	3184990.811	1713014.881	533754.9151	386482.2051	945016.6501	711910.0771		1086737.341			959662.5988					514431.7692				2036499.546	1543381.887	1283811.92	125716.3634	799083.1315	302271.5476	338273.943	1074931.504			1922552.17	245696.9609			303918.2974	682766.5794	1600247.747	3669138.028	325693.9606	1053117.922	737733.6068	740254.3765	414599.0671		643822.5712		2669181.888						2390289.219	5940057.526	1100041.975	2601844.286		256504.4607	379755.1908	1417226.408		190188.8074	515933.7825	134168.0573		207017.3795	211496.6052	6717434.862	179297.0699		262857.4816				1311793.801			729275.3614	130451.37	38002658.36	191850.4172	85550.43334	397600.8091	553979.8578		3442597.401		460401.7359	189321.8871	1079756.987	375545.2577	45621.10928	586769.6365	3005375		303423.7514			472953.2772	595263.5048		Peak Found	Peak Found	Peak Found	Peak Found	Peak Found	Peak Found	High	Peak Found	Peak Found	Peak Found	Peak Found	Peak Found	Peak Found	Not Found	Peak Found	Peak Found	Peak Found	Peak Found	Peak Found	Peak Found	Peak Found	Not Found	Peak Found	Peak Found	Peak Found	Peak Found	Peak Found	Peak Found	Peak Found	Peak Found	Peak Found	Not Found	Peak Found	Not Found	Not Found	Peak Found	Not Found	Not Found	Not Found	Not Found	Peak Found	Not Found	Not Found	Not Found	Peak Found	Peak Found	Peak Found	Peak Found	Peak Found	Peak Found	Peak Found	Peak Found	Not Found	Not Found	Peak Found	Peak Found	Not Found	Not Found	Peak Found	Peak Found	Peak Found	Peak Found	Peak Found	Peak Found	Peak Found	Peak Found	Peak Found	Not Found	Peak Found	Not Found	Peak Found	Not Found	Not Found	Not Found	Not Found	Not Found	High	Peak Found	Peak Found	Peak Found	Not Found	Peak Found	Peak Found	Peak Found	Not Found	Peak Found	Peak Found	Peak Found	Not Found	Peak Found	Peak Found	Peak Found	Peak Found	Not Found	Peak Found	Not Found	Not Found	Not Found	High	Not Found	Not Found	Peak Found	Peak Found	Peak Found	Peak Found	Peak Found	Peak Found	Peak Found	Not Found	Peak Found	Not Found	Peak Found	Peak Found	Peak Found	Peak Found	Peak Found	Peak Found	Peak Found	Not Found	Peak Found	Not Found	Not Found	High	High	0	227	High	Low		0.4603		1	2.45	238	94.8	94.8	0.003578084	7.8205E-05	7.74618E-05	0.001143874	0.279901332	0.013100201	0.013099975	0.050189394	0.54	48.24	K.YEFILK.E	[227-232]	Used
	High	[R].RLLCNGDNDCGDQSDEANCRR.[I]	3xCarbamidomethyl [C4; C10; C19]	1	1	P07358	P07358 [137-157]		2	2525.03104	0																																																																																																																																No Quan Values	Not Found	Not Found	Not Found	Not Found	Not Found	Not Found	Not Found	Not Found	Not Found	Not Found	Not Found	Not Found	Not Found	Not Found	Not Found	Not Found	Not Found	Not Found	Not Found	Not Found	Not Found	Not Found	Not Found	Not Found	Not Found	Not Found	Not Found	Not Found	Not Found	Not Found	Not Found	Not Found	Not Found	High	Not Found	Not Found	Not Found	Not Found	Not Found	Not Found	Not Found	Not Found	Not Found	Not Found	Not Found	Not Found	Not Found	Not Found	Not Found	Not Found	Not Found	Not Found	Not Found	Not Found	Not Found	Not Found	Not Found	Not Found	Not Found	Not Found	Not Found	Not Found	Not Found	Not Found	Not Found	Not Found	Not Found	Not Found	Not Found	Not Found	Not Found	Not Found	Not Found	Not Found	Not Found	Not Found	Not Found	Not Found	Not Found	Not Found	Not Found	Not Found	Not Found	Not Found	Not Found	Not Found	Not Found	Not Found	Not Found	Not Found	Not Found	Not Found	Not Found	Not Found	Not Found	Not Found	Not Found	Not Found	Not Found	Not Found	Not Found	Not Found	Not Found	Not Found	Not Found	Not Found	Not Found	Not Found	Not Found	Not Found	Not Found	Not Found	Not Found	Not Found	Not Found	Not Found	Not Found	Not Found	Not Found	Not Found	Not Found	Not Found	Not Found	Not Found	0	137	High	n/a					2.09	156.3	156.3	156.3	0.00805017	0.000400156	0.000396115	0.001598173	0.469657406	0.032283852	0.032283593	0.139468438			R.RLLCNGDNDCGDQSDEANCRR.I	[137-157]	Not Used
	High	[R].DLFR.[D]		1	1	P07358	P07358 [335-338]		0	550.29837	0			3.66332E-17																																																																																																	949617.6384																													Not Found	Not Found	Not Found	Not Found	Not Found	Not Found	Not Found	Not Found	Not Found	Not Found	Not Found	Not Found	Not Found	Not Found	Not Found	Not Found	Not Found	Not Found	Not Found	Not Found	Not Found	Not Found	Not Found	Not Found	Not Found	Not Found	Not Found	Not Found	Not Found	Not Found	Not Found	Not Found	Not Found	Not Found	Not Found	Not Found	Not Found	Not Found	Not Found	Not Found	Not Found	Not Found	Not Found	Not Found	Not Found	Not Found	Not Found	Not Found	Not Found	Not Found	Not Found	Not Found	Not Found	Not Found	Not Found	Not Found	Not Found	Not Found	Not Found	Not Found	Not Found	Not Found	Not Found	Not Found	Not Found	Not Found	Not Found	Not Found	Not Found	Not Found	Not Found	Not Found	Not Found	Not Found	Not Found	Not Found	Not Found	Not Found	Not Found	Not Found	Not Found	Not Found	Not Found	Not Found	Not Found	Not Found	Not Found	Not Found	Not Found	Not Found	Not Found	Not Found	Not Found	Not Found	Not Found	Not Found	High	Not Found	Not Found	Not Found	Not Found	Not Found	Not Found	Not Found	Not Found	Not Found	Not Found	Not Found	Not Found	Not Found	Not Found	Not Found	Not Found	Not Found	Not Found	Not Found	Not Found	Not Found	Not Found	Not Found	Not Found	Not Found	Not Found	Not Found	0	335	High	n/a					1.41	193.8	193.8	193.8	0.038908805	0.003211148	0.003210437	0.006139274	0.817497763	0.145713064	0.145712677	0.605801067		78.36	R.DLFR.D	[335-338]	Used
	High	[K].MASK.[S]		1	2	P07358	P07358 [248-251]		0	436.22243	0																																																																																																																																No Quan Values	Not Found	Peak Found	Not Found	Not Found	Not Found	Not Found	Not Found	Not Found	Not Found	Not Found	Not Found	Not Found	Not Found	Not Found	Not Found	Not Found	Not Found	Not Found	Not Found	Not Found	Not Found	Not Found	Not Found	Not Found	Not Found	Not Found	Peak Found	Not Found	Not Found	Not Found	Not Found	Peak Found	Peak Found	Not Found	Not Found	Not Found	Not Found	Not Found	Peak Found	Not Found	Not Found	Not Found	Peak Found	Not Found	Peak Found	Not Found	Not Found	Not Found	Peak Found	Not Found	Not Found	Not Found	Not Found	Not Found	Not Found	Peak Found	Not Found	Not Found	Not Found	Not Found	Not Found	Not Found	Peak Found	High	Not Found	Not Found	Not Found	Peak Found	Not Found	Not Found	Not Found	Not Found	Not Found	Peak Found	Peak Found	Not Found	Not Found	Not Found	Not Found	Not Found	Peak Found	Not Found	Not Found	Not Found	Not Found	Not Found	Not Found	Not Found	Not Found	Not Found	Not Found	Not Found	Not Found	Not Found	Not Found	Not Found	Not Found	Not Found	Not Found	Not Found	Not Found	Not Found	Not Found	Not Found	Not Found	Not Found	Not Found	Peak Found	Peak Found	Peak Found	Not Found	Peak Found	Not Found	Not Found	Not Found	Peak Found	Not Found	Peak Found	Peak Found	Peak Found	Not Found	Not Found	Not Found	Not Found	0	248	High	n/a					0.99	74.8	74.8	74.8	0.101604675	0.0070954	0.007095229	0.022070568	0.92592489	0.21807244	0.218071185	0.724848182		21.84	K.MASK.S	[248-251]	Not Used
	High	[K].KRYR.[Y]		1	1	P07358	P07358 [82-85]		2	622.37835	1	0.979474139	4.58126E-17	8.88102E-06			5856.578202	7462.710768																	10036.77782																					65148.86944	22055.65614								631491.4111		35054.12571			1189573.762							13033.77448	21965.31475				21567.68781	76859.9915	12273.17545	42201.60663														111759.0729			1120005.961		1082276.032	415460.4872		204888.6168				1402736.334				728034.6072			618606.024	445488.2009			399326.1744			2167540.683				468096.7892	3013575.856	462162.3589		1475060.189	518564.6525				2502782.624		Not Found	Not Found	Peak Found	Peak Found	Not Found	Not Found	Not Found	Not Found	Not Found	Not Found	Not Found	Not Found	Not Found	Not Found	Not Found	Not Found	Not Found	Not Found	Not Found	Not Found	Peak Found	Not Found	Not Found	Not Found	Not Found	Not Found	Not Found	Not Found	Not Found	Not Found	Not Found	Not Found	Not Found	Not Found	Not Found	Not Found	Not Found	Not Found	Not Found	Not Found	Not Found	Peak Found	Peak Found	Not Found	Not Found	Not Found	Not Found	Not Found	Not Found	Not Found	Peak Found	Not Found	Peak Found	Not Found	Not Found	Peak Found	Not Found	Not Found	Not Found	Not Found	Not Found	Not Found	Peak Found	Peak Found	Not Found	Not Found	Not Found	Peak Found	Peak Found	Peak Found	Peak Found	Not Found	Not Found	Not Found	Not Found	Not Found	Not Found	Not Found	Not Found	Not Found	Not Found	Not Found	Not Found	Not Found	Peak Found	Not Found	Not Found	Peak Found	Not Found	Peak Found	Peak Found	Not Found	Peak Found	Not Found	Not Found	Not Found	Peak Found	Not Found	Not Found	Not Found	Peak Found	Not Found	Not Found	Peak Found	Peak Found	Not Found	Not Found	Peak Found	Not Found	Not Found	Peak Found	Not Found	Not Found	Not Found	Peak Found	Peak Found	Peak Found	Not Found	Peak Found	Peak Found	Not Found	Not Found	Not Found	High	0	82	High	n/a					0.99	21.6	0	0	0.103239102	0.007155588	0.007155434	0.022587417	0.927133652	0.219053922	0.219053167	0.726706619		64.84	K.KRYR.Y	[82-85]	Used
	High	[R].FSHTK.[S]		1	1	P07358	P07358 [285-289]		0	619.31984	0																																																																																																																																No Quan Values	Not Found	Not Found	Not Found	Not Found	Not Found	Not Found	Not Found	Not Found	Not Found	Not Found	Not Found	Not Found	Not Found	Not Found	Not Found	Not Found	Not Found	Not Found	Not Found	Not Found	Not Found	Not Found	Not Found	Not Found	Not Found	Not Found	Not Found	Not Found	Not Found	Not Found	Not Found	Not Found	Not Found	Peak Found	Not Found	Not Found	Not Found	Not Found	Not Found	Not Found	Not Found	Not Found	Not Found	Not Found	Not Found	Not Found	Not Found	Not Found	Not Found	Not Found	Not Found	Not Found	Not Found	Not Found	Not Found	Not Found	Not Found	Not Found	Not Found	Not Found	Not Found	Not Found	Not Found	Not Found	Not Found	Not Found	Not Found	Not Found	Peak Found	Not Found	Not Found	Not Found	Peak Found	Not Found	Not Found	High	Not Found	Not Found	Not Found	Not Found	Not Found	Not Found	Peak Found	Peak Found	Not Found	Not Found	Not Found	Not Found	Not Found	Not Found	Not Found	Peak Found	Not Found	Not Found	Not Found	Peak Found	Not Found	Not Found	Not Found	Not Found	Not Found	Not Found	Not Found	Not Found	Not Found	Not Found	Peak Found	Not Found	Not Found	Not Found	Not Found	Not Found	Not Found	Not Found	Not Found	Not Found	Not Found	Not Found	Not Found	Not Found	Not Found	Not Found	Not Found	Not Found	0	285	High	n/a					0.97	233.5	10.7	10.7	0.106798304	0.007477048	0.007477002	0.02467727	0.929648075	0.220126607	0.220126103	0.726708666		19.61	R.FSHTK.S	[285-289]	Not Used
	High	[K].EVEDCVTNR.[P]	1xCarbamidomethyl [C5]	1	1	P07358	P07358 [106-114]		0	1121.48916	0																																																																																																																																No Quan Values	Not Found	Not Found	Not Found	Not Found	Not Found	Not Found	Not Found	Not Found	Not Found	Not Found	Not Found	Not Found	Not Found	Not Found	Not Found	Not Found	Not Found	Not Found	Not Found	Not Found	Not Found	Not Found	Not Found	Not Found	Not Found	Not Found	Not Found	Not Found	Not Found	Not Found	Not Found	Not Found	Not Found	Not Found	Not Found	Not Found	Not Found	Not Found	Not Found	Not Found	Not Found	Not Found	Not Found	Not Found	Not Found	Not Found	Not Found	Not Found	Not Found	Not Found	Not Found	Not Found	Not Found	Not Found	Not Found	Not Found	Not Found	Not Found	Not Found	Not Found	Not Found	Not Found	Not Found	Not Found	Not Found	Not Found	Not Found	Not Found	Not Found	Not Found	Not Found	Not Found	Not Found	Not Found	Not Found	Not Found	Not Found	High	Not Found	Not Found	Not Found	Not Found	Not Found	Not Found	Not Found	Not Found	Not Found	Not Found	Not Found	Not Found	Not Found	Not Found	Not Found	Not Found	Not Found	Not Found	Not Found	Not Found	Not Found	Not Found	Not Found	Not Found	Not Found	Not Found	Not Found	Not Found	Not Found	Not Found	Not Found	Not Found	Not Found	Not Found	Not Found	Not Found	Not Found	Not Found	Not Found	Not Found	Not Found	Not Found	Not Found	Not Found	Not Found	Not Found	0	106	High	n/a					0.91	91.9	15.5	15.5	0.122881084	0.008299689	0.008294713	0.029025762	0.939320534	0.223256741	0.223256486	0.73012019			K.EVEDCVTNR.P	[106-114]	Not Used
P05546	SERPIND1	Heparin cofactor 2 [OS=Homo sapiens]	n/a	High		0	49	2566	30	499	57	6.9	1628.69	coagulation;metabolic process;regulation of biological process;response to stimulus	extracellular;organelle lumen	enzyme regulator activity	Pf00079	3053	22	ENSG00000099937.10	Complement and coagulation cascades	Post-translational protein phosphorylation; Regulation of Insulin-like Growth Factor (IGF) transport and uptake by Insulin-like Growth Factor Binding Proteins (IGFBPs); Common Pathway of Fibrin Clot Formation; Intrinsic Pathway of Fibrin Clot Formation	Complement and Coagulation Cascades	10	0	488599516.2	463117804.1	431389372.6	348111656.4	883871090.2	336786084.3	166894326.1	192075480	103282403	164455113.6	132878326.4	164737452.6	438636202	1410790954	576872097.5	122682188.1	230219010.4	130499199.4	205507224.2	158477164.8	276457372.5	302145409.1	123401795.6	232316255.3	299905551.3	403858271.3	152764710.2	210568034.8	218261361.1	170937477.7	165142042.8	304423018.5	148147724.6	1613685273	667290107	184725972.7	579844790.8	275092129.5	581926732.6	275852499.2	143904793.9	309799170.6	392620291.6	226042276.5	2040617271	171802531.1	314970044.6	274009928.1	286695017.2	318596862	74428171.4	106021228	145006929.6	185278805.2	62833167.32	86291188.12	124293147.9	138316286.8	98280720.36	139657200	128696439.9	1034591971	93887696.69	223114756.6	174540407.8	177144837.5	142440466	296595167.8	234513531.8	129552848.8	619160481.2	99482876.41	411647437.3	395455219.6	169911788.8	1799089828	809982790.7	145537765.2	1463528825	365114404.7	117748890.7	86238187.29	161263935.7	131423970.7	84031608.82	69567328.61	113442917.9	68096453.63	78484196.89	21769211.14	128484311.9	109825750.8	47379262.69	6577806.986	92434320.09	117885461.2	135655993.1	66628736.54	297702362.7	47248913.39	161569680.7	213547989.5	92747045.36	156873253.4	90077820.79	231390257.2	45479849.27	75397865.44	235449601.6	108090065.8	85505648.33	119960613.2	92450771.3	131413936.7	93764926.37	130507703.5	87376527.61	61900183.94	123735822.4	107229619.1	110793667.7	117918493.3	104865454.7	77580611.26	High	High	High	High	High	High	High	High	High	High	High	High	High	High	High	High	High	High	High	High	High	High	High	High	High	High	High	High	High	High	High	High	High	High	High	High	High	High	High	High	High	High	High	High	High	High	High	High	High	High	High	High	High	High	High	High	High	High	High	High	High	High	High	High	High	High	High	High	High	High	High	High	High	High	High	High	High	High	High	High	High	High	High	High	High	High	High	High	High	High	High	High	High	High	High	High	High	High	High	High	High	High	High	High	High	High	High	High	High	High	High	High	High	High	High	High	High	High	High	High	High	High	High	High	112.53	0	3
	Confidence	Annotated Sequence	Modifications	# Protein Groups	# PSMs	Master Protein Accessions	Positions in Master Proteins	Modifications in Master Proteins	# Missed Cleavages	Theo. MH+ [Da]	# Razor Quan Results	Abundance Ratio Adj. P-Value: (CP, Sample) / (Control, Control)	Abundance Ratio Adj. P-Value: (IPMN, Sample) / (Control, Control)	Abundance Ratio Adj. P-Value: (PA, Sample) / (Control, Control)	Abundances (Normalized): F1: Control, Control, Patient01	Abundances (Normalized): F2: Control, Control, Patient02	Abundances (Normalized): F3: Control, Control, Patient03	Abundances (Normalized): F4: Control, Control, Patient04	Abundances (Normalized): F5: Control, Control, Patient05	Abundances (Normalized): F6: Control, Control, Patient06	Abundances (Normalized): F7: Control, Control, Patient07	Abundances (Normalized): F8: Control, Control, Patient08	Abundances (Normalized): F9: Control, Control, Patient09	Abundances (Normalized): F10: Control, Control, Patient10	Abundances (Normalized): F11: Control, Control, Patient11	Abundances (Normalized): F12: Sample, CP, Patient12	Abundances (Normalized): F13: Sample, CP, Patient13	Abundances (Normalized): F14: Sample, CP, Patient14	Abundances (Normalized): F15: Sample, CP, Patient15	Abundances (Normalized): F16: Sample, CP, Patient16	Abundances (Normalized): F17: Sample, CP, Patient17	Abundances (Normalized): F18: Sample, CP, Patient18	Abundances (Normalized): F19: Sample, CP, Patient19	Abundances (Normalized): F20: Sample, CP, Patient20	Abundances (Normalized): F21: Sample, CP, Patient21	Abundances (Normalized): F22: Sample, CP, Patient22	Abundances (Normalized): F23: Sample, CP, Patient23	Abundances (Normalized): F24: Sample, IPMN, Patient24	Abundances (Normalized): F25: Sample, IPMN, Patient25	Abundances (Normalized): F26: Sample, IPMN, Patient26	Abundances (Normalized): F27: Sample, IPMN, Patient27	Abundances (Normalized): F28: Sample, IPMN, Patient28	Abundances (Normalized): F29: Sample, IPMN, Patient29	Abundances (Normalized): F30: Sample, IPMN, Patient30	Abundances (Normalized): F31: Sample, IPMN, Patient31	Abundances (Normalized): F32: Sample, PA, Patient32	Abundances (Normalized): F33: Sample, PA, Patient33	Abundances (Normalized): F34: Sample, PA, Patient34	Abundances (Normalized): F35: Sample, PA, Patient35	Abundances (Normalized): F36: Sample, PA, Patient36	Abundances (Normalized): F37: Sample, PA, Patient37	Abundances (Normalized): F38: Sample, PA, Patient38	Abundances (Normalized): F39: Sample, PA, Patient39	Abundances (Normalized): F40: Sample, PA, Patient40	Abundances (Normalized): F41: Sample, PA, Patient41	Abundances (Normalized): F42: Sample, PA, Patient42	Abundances (Normalized): F43: Sample, PA, Patient43	Abundances (Normalized): F44: Sample, PA, Patient44	Abundances (Normalized): F45: Sample, PA, Patient45	Abundances (Normalized): F46: Sample, PA, Patient46	Abundances (Normalized): F47: Sample, PA, Patient47	Abundances (Normalized): F48: Sample, PA, Patient48	Abundances (Normalized): F49: Sample, PA, Patient49	Abundances (Normalized): F50: Sample, PA, Patient50	Abundances (Normalized): F51: Sample, PA, Patient51	Abundances (Normalized): F52: Sample, PA, Patient52	Abundances (Normalized): F53: Sample, PA, Patient53	Abundances (Normalized): F54: Sample, PA, Patient54	Abundances (Normalized): F55: Sample, PA, Patient55	Abundances (Normalized): F56: Sample, PA, Patient56	Abundances (Normalized): F57: Sample, PA, Patient57	Abundances (Normalized): F58: Sample, PA, Patient58	Abundances (Normalized): F59: Sample, PA, Patient59	Abundances (Normalized): F60: Sample, PA, Patient60	Abundances (Normalized): F61: Sample, PA, Patient61	Abundances (Normalized): F62: Sample, PA, Patient62	Abundances (Normalized): F63: Sample, PA, Patient63	Abundances (Normalized): F64: Sample, PA, Patient64	Abundances (Normalized): F65: Sample, PA, Patient65	Abundances (Normalized): F67: Sample, PA, Patient66	Abundances (Normalized): F68: Sample, PA, Patient67	Abundances (Normalized): F69: Sample, PA, Patient68	Abundances (Normalized): F70: Sample, PA, Patient69	Abundances (Normalized): F71: Sample, PA, Patient70	Abundances (Normalized): F72: Sample, PA, Patient71	Abundances (Normalized): F73: Sample, PA, Patient72	Abundances (Normalized): F74: Sample, PA, Patient73	Abundances (Normalized): F75: Sample, PA, Patient74	Abundances (Normalized): F76: Sample, PA, Patient75	Abundances (Normalized): F77: Sample, PA, Patient76	Abundances (Normalized): F78: Sample, PA, Patient77	Abundances (Normalized): F79: Sample, PA, Patient78	Abundances (Normalized): F80: Sample, PA, Patient79	Abundances (Normalized): F81: Sample, PA, Patient80	Abundances (Normalized): F82: Sample, PA, Patient81	Abundances (Normalized): F83: Sample, PA, Patient82	Abundances (Normalized): F84: Sample, PA, Patient83	Abundances (Normalized): F85: Sample, PA, Patient84	Abundances (Normalized): F86: Sample, PA, Patient85	Abundances (Normalized): F87: Sample, PA, Patient86	Abundances (Normalized): F88: Sample, PA, Patient87	Abundances (Normalized): F89: Sample, PA, Patient88	Abundances (Normalized): F90: Sample, PA, Patient89	Abundances (Normalized): F91: Sample, PA, Patient90	Abundances (Normalized): F92: Sample, PA, Patient91	Abundances (Normalized): F93: Sample, PA, Patient92	Abundances (Normalized): F94: Sample, PA, Patient93	Abundances (Normalized): F95: Sample, PA, Patient94	Abundances (Normalized): F96: Sample, PA, Patient95	Abundances (Normalized): F97: Sample, PA, Patient96	Abundances (Normalized): F98: Sample, PA, Patient97	Abundances (Normalized): F99: Sample, PA, Patient98	Abundances (Normalized): F100: Sample, PA, Patient99	Abundances (Normalized): F101: Sample, PA, Patients100	Abundances (Normalized): F102: Sample, PA, Patients101	Abundances (Normalized): F103: Sample, PA, Patients102	Abundances (Normalized): F104: Sample, PA, Patients103	Abundances (Normalized): F105: Sample, PA, Patients104	Abundances (Normalized): F106: Sample, PA, Patients105	Abundances (Normalized): F107: Sample, PA, Patients106	Abundances (Normalized): F108: Sample, PA, Patients107	Abundances (Normalized): F109: Sample, PA, Patients108	Abundances (Normalized): F110: Sample, PA, Patients109	Abundances (Normalized): F111: Sample, PA, Patients110	Abundances (Normalized): F112: Sample, PA, Patients111	Abundances (Normalized): F113: Sample, PA, Patients112	Abundances (Normalized): F114: Sample, PA, Patients113	Abundances (Normalized): F115: Sample, PA, Patients114	Abundances (Normalized): F116: Sample, PA, Patients115	Abundances (Normalized): F117: Sample, PA, Patients116	Abundances (Normalized): F118: Sample, PA, Patients117	Abundances (Normalized): F119: Sample, PA, Patients118	Abundances (Normalized): F120: Sample, PA, Patients119	Abundances (Normalized): F121: Sample, PA, Patients120	Abundances (Normalized): F122: Sample, PA, Patients121	Abundances (Normalized): F123: Sample, PA, Patients122	Abundances (Normalized): F124: Sample, PA, Patients123	Abundances (Normalized): F125: Sample, PA, Patients124	Quan Info	Found in Sample: [S1] F1: Control, Control, Patient01	Found in Sample: [S2] F2: Control, Control, Patient02	Found in Sample: [S3] F3: Control, Control, Patient03	Found in Sample: [S4] F4: Control, Control, Patient04	Found in Sample: [S5] F5: Control, Control, Patient05	Found in Sample: [S6] F6: Control, Control, Patient06	Found in Sample: [S7] F7: Control, Control, Patient07	Found in Sample: [S8] F8: Control, Control, Patient08	Found in Sample: [S9] F9: Control, Control, Patient09	Found in Sample: [S10] F10: Control, Control, Patient10	Found in Sample: [S11] F11: Control, Control, Patient11	Found in Sample: [S12] F12: Sample, CP, Patient12	Found in Sample: [S13] F13: Sample, CP, Patient13	Found in Sample: [S14] F14: Sample, CP, Patient14	Found in Sample: [S15] F15: Sample, CP, Patient15	Found in Sample: [S16] F16: Sample, CP, Patient16	Found in Sample: [S17] F17: Sample, CP, Patient17	Found in Sample: [S18] F18: Sample, CP, Patient18	Found in Sample: [S19] F19: Sample, CP, Patient19	Found in Sample: [S20] F20: Sample, CP, Patient20	Found in Sample: [S21] F21: Sample, CP, Patient21	Found in Sample: [S22] F22: Sample, CP, Patient22	Found in Sample: [S23] F23: Sample, CP, Patient23	Found in Sample: [S24] F24: Sample, IPMN, Patient24	Found in Sample: [S25] F25: Sample, IPMN, Patient25	Found in Sample: [S26] F26: Sample, IPMN, Patient26	Found in Sample: [S27] F27: Sample, IPMN, Patient27	Found in Sample: [S28] F28: Sample, IPMN, Patient28	Found in Sample: [S29] F29: Sample, IPMN, Patient29	Found in Sample: [S30] F30: Sample, IPMN, Patient30	Found in Sample: [S31] F31: Sample, IPMN, Patient31	Found in Sample: [S32] F32: Sample, PA, Patient32	Found in Sample: [S33] F33: Sample, PA, Patient33	Found in Sample: [S34] F34: Sample, PA, Patient34	Found in Sample: [S35] F35: Sample, PA, Patient35	Found in Sample: [S36] F36: Sample, PA, Patient36	Found in Sample: [S37] F37: Sample, PA, Patient37	Found in Sample: [S38] F38: Sample, PA, Patient38	Found in Sample: [S39] F39: Sample, PA, Patient39	Found in Sample: [S40] F40: Sample, PA, Patient40	Found in Sample: [S41] F41: Sample, PA, Patient41	Found in Sample: [S42] F42: Sample, PA, Patient42	Found in Sample: [S43] F43: Sample, PA, Patient43	Found in Sample: [S44] F44: Sample, PA, Patient44	Found in Sample: [S45] F45: Sample, PA, Patient45	Found in Sample: [S46] F46: Sample, PA, Patient46	Found in Sample: [S47] F47: Sample, PA, Patient47	Found in Sample: [S48] F48: Sample, PA, Patient48	Found in Sample: [S49] F49: Sample, PA, Patient49	Found in Sample: [S50] F50: Sample, PA, Patient50	Found in Sample: [S51] F51: Sample, PA, Patient51	Found in Sample: [S52] F52: Sample, PA, Patient52	Found in Sample: [S53] F53: Sample, PA, Patient53	Found in Sample: [S54] F54: Sample, PA, Patient54	Found in Sample: [S55] F55: Sample, PA, Patient55	Found in Sample: [S56] F56: Sample, PA, Patient56	Found in Sample: [S57] F57: Sample, PA, Patient57	Found in Sample: [S58] F58: Sample, PA, Patient58	Found in Sample: [S59] F59: Sample, PA, Patient59	Found in Sample: [S60] F60: Sample, PA, Patient60	Found in Sample: [S61] F61: Sample, PA, Patient61	Found in Sample: [S62] F62: Sample, PA, Patient62	Found in Sample: [S63] F63: Sample, PA, Patient63	Found in Sample: [S64] F64: Sample, PA, Patient64	Found in Sample: [S65] F65: Sample, PA, Patient65	Found in Sample: [S67] F67: Sample, PA, Patient66	Found in Sample: [S68] F68: Sample, PA, Patient67	Found in Sample: [S69] F69: Sample, PA, Patient68	Found in Sample: [S70] F70: Sample, PA, Patient69	Found in Sample: [S71] F71: Sample, PA, Patient70	Found in Sample: [S72] F72: Sample, PA, Patient71	Found in Sample: [S73] F73: Sample, PA, Patient72	Found in Sample: [S74] F74: Sample, PA, Patient73	Found in Sample: [S75] F75: Sample, PA, Patient74	Found in Sample: [S76] F76: Sample, PA, Patient75	Found in Sample: [S77] F77: Sample, PA, Patient76	Found in Sample: [S78] F78: Sample, PA, Patient77	Found in Sample: [S79] F79: Sample, PA, Patient78	Found in Sample: [S80] F80: Sample, PA, Patient79	Found in Sample: [S81] F81: Sample, PA, Patient80	Found in Sample: [S82] F82: Sample, PA, Patient81	Found in Sample: [S83] F83: Sample, PA, Patient82	Found in Sample: [S84] F84: Sample, PA, Patient83	Found in Sample: [S85] F85: Sample, PA, Patient84	Found in Sample: [S86] F86: Sample, PA, Patient85	Found in Sample: [S87] F87: Sample, PA, Patient86	Found in Sample: [S88] F88: Sample, PA, Patient87	Found in Sample: [S89] F89: Sample, PA, Patient88	Found in Sample: [S90] F90: Sample, PA, Patient89	Found in Sample: [S91] F91: Sample, PA, Patient90	Found in Sample: [S92] F92: Sample, PA, Patient91	Found in Sample: [S93] F93: Sample, PA, Patient92	Found in Sample: [S94] F94: Sample, PA, Patient93	Found in Sample: [S95] F95: Sample, PA, Patient94	Found in Sample: [S96] F96: Sample, PA, Patient95	Found in Sample: [S97] F97: Sample, PA, Patient96	Found in Sample: [S98] F98: Sample, PA, Patient97	Found in Sample: [S99] F99: Sample, PA, Patient98	Found in Sample: [S100] F100: Sample, PA, Patient99	Found in Sample: [S101] F101: Sample, PA, Patients100	Found in Sample: [S102] F102: Sample, PA, Patients101	Found in Sample: [S103] F103: Sample, PA, Patients102	Found in Sample: [S104] F104: Sample, PA, Patients103	Found in Sample: [S105] F105: Sample, PA, Patients104	Found in Sample: [S106] F106: Sample, PA, Patients105	Found in Sample: [S107] F107: Sample, PA, Patients106	Found in Sample: [S108] F108: Sample, PA, Patients107	Found in Sample: [S109] F109: Sample, PA, Patients108	Found in Sample: [S110] F110: Sample, PA, Patients109	Found in Sample: [S111] F111: Sample, PA, Patients110	Found in Sample: [S112] F112: Sample, PA, Patients111	Found in Sample: [S113] F113: Sample, PA, Patients112	Found in Sample: [S114] F114: Sample, PA, Patients113	Found in Sample: [S115] F115: Sample, PA, Patients114	Found in Sample: [S116] F116: Sample, PA, Patients115	Found in Sample: [S117] F117: Sample, PA, Patients116	Found in Sample: [S118] F118: Sample, PA, Patients117	Found in Sample: [S119] F119: Sample, PA, Patients118	Found in Sample: [S120] F120: Sample, PA, Patients119	Found in Sample: [S121] F121: Sample, PA, Patients120	Found in Sample: [S122] F122: Sample, PA, Patients121	Found in Sample: [S123] F123: Sample, PA, Patients122	Found in Sample: [S124] F124: Sample, PA, Patients123	Found in Sample: [S125] F125: Sample, PA, Patients124	Off by X	Position in Protein	Confidence (by Search Engine): A5 PMI-Byonic	Confidence (by Search Engine): Sequest HT	Percolator q-Value (by Search Engine): A5 PMI-Byonic	Percolator q-Value (by Search Engine): Sequest HT	Percolator PEP (by Search Engine): A5 PMI-Byonic	Percolator PEP (by Search Engine): Sequest HT	|Log Prob| (by Search Engine): A5 PMI-Byonic	Byonic Score (by Search Engine): A5 PMI-Byonic	Delta Byonic Score (by Search Engine): A5 PMI-Byonic	Delta Mod Score (by Search Engine): A5 PMI-Byonic	PEP 2D (by Search Engine): A5 PMI-Byonic	q-Value 2D (by Search Engine): A5 PMI-Byonic	FDR 2D (by Search Engine): A5 PMI-Byonic	Peptide Group FDR 2D (by Search Engine): A5 PMI-Byonic	PEP 1D (by Search Engine): A5 PMI-Byonic	q-Value 1D (by Search Engine): A5 PMI-Byonic	FDR 1D (by Search Engine): A5 PMI-Byonic	Peptide Group FDR 1D (by Search Engine): A5 PMI-Byonic	XCorr (by Search Engine): Sequest HT	Top Apex RT [min]	Sequence in Protein	Positions in Proteins	Quan Usage
	High	[K].GGETAQSADPQWEQLNNK.[N]		1	301	P05546	P05546 [31-48]		0	1972.89952	3	0.980957439	0.840577687	0.960050709	3129670.714	4000022.303	3061171.274	3166244.749	2467547.198	1577880.906	1333884.902	998770.8966	1095250.633	1472675.653	1455313.163	832564.0595	1802485.062	8202135.534	3134585.245	447184.7943	1745265.591	723269.0965	543834.9251	1649631.837	2349569.257	1847863.967	705248.8965	718987.6621	1175286.786	1149542.895		1099080.987	1439571.163	407055.5064	815144.2819	858635.4896	1184574.216	4917484.25	4828888.779	1326186.405	4467658.116	1285427.813	7424954.151	2432530.003	445383.9602	2631030.393	1730498.751	1107405.217	8013003.949	1718158.78	2640741.183	3991544.873	2541581.904	4368905.79	1305389.608	1283039.719	1068999.741	1178111.012	671119.5345	991633.6943	2013843.788	1897492.126	911567.2448	1336987.844	1007002.831	9292225.686	1981298.167	2479231.275	1338662.476	2955108.3	991287.4807	1466366.461	2755886.241	889027.1997	4153380.191	705597.0455	4646571.583	1810912.307	2107095.211	13027649.96	5294536.817	3075603.125	4471345.814	5675112.33	993412.8234	1066136.939	972777.1553	865628.3514	1005578.031	967148.2274	1115814.897	2042018.062	1762839.039	571089.54	499094.3916	920273.144	403287.6673	325386.1631	1370369.824	2711578.749	1034746.688	1178381.181	3434327.537	376449.6065	1950926.746	1642451.66	798520.9312	1981066.604	863102.5231	3324048.396	920572.2602	852478.1105	988609.0339	1102932.423	1126393.252	2619210.585	844024.1556	1848054.854	857206.596	2037468.221	1133192.878	410353.8672	1136767.011	921018.672	2653141.799	1309256.484	1467693.983	1123995.418		High	High	High	High	High	High	High	High	High	High	High	High	High	High	High	High	High	High	High	High	High	High	High	High	High	High	Peak Found	High	High	High	High	High	High	High	High	High	High	High	High	High	High	High	High	High	High	High	High	High	High	High	High	High	High	High	High	High	High	High	High	Peak Found	High	High	High	High	High	High	High	High	Peak Found	High	High	High	High	High	High	High	High	Peak Found	High	High	High	High	Peak Found	High	High	High	High	High	High	High	High	High	High	High	High	High	High	High	High	High	High	High	High	High	High	High	High	High	High	High	High	High	High	High	High	High	High	High	Peak Found	High	High	High	Peak Found	High	0	31	High	High		0.00001637		1.117E-07	13.27	807.9	750.1	750.1	5.37615E-14	8.65518E-15	0	0	5.82514E-12	9.38177E-13	0	0	4.68	39.11	K.GGETAQSADPQWEQLNNK.N	[31-48]	Used
	High	[K].ENTVTNDWIPEGEEDDDYLDLEK.[I]		1	39	P05546	P05546 [62-84]		0	2739.17917	0	0.39788686	0.244487214	0.931528454								30754.68752		72599.30556	87165.57744			342572.3263														350596.544											341643.5112						531426.594																											21450.77759	164418.0219	109986.5818	176849.6191																																																			High	High	Not Found	Not Found	Not Found	Not Found	Not Found	High	Not Found	Peak Found	High	Not Found	Not Found	High	Not Found	Not Found	High	Not Found	Not Found	Not Found	Not Found	Not Found	Not Found	Not Found	Not Found	High	Not Found	High	High	High	Not Found	High	Not Found	High	Not Found	Not Found	High	Not Found	High	Not Found	Not Found	Not Found	High	Not Found	High	Not Found	Not Found	Not Found	Not Found	Not Found	Not Found	Not Found	Not Found	Not Found	Not Found	Not Found	Not Found	Not Found	High	Not Found	Not Found	Not Found	High	Not Found	Not Found	Not Found	Not Found	Not Found	Not Found	Not Found	Not Found	High	Peak Found	High	High	High	Not Found	Not Found	Not Found	Not Found	Not Found	Not Found	Not Found	Not Found	Not Found	Not Found	Not Found	Not Found	Not Found	Not Found	Not Found	Not Found	Not Found	Not Found	Not Found	Not Found	Not Found	Not Found	Not Found	Not Found	Not Found	Not Found	Not Found	Not Found	Not Found	Not Found	Not Found	Not Found	Not Found	Not Found	Not Found	Not Found	Not Found	Not Found	Not Found	Not Found	Not Found	Not Found	Not Found	Not Found	Not Found	Not Found	Not Found	Not Found	0	62	High	High		0.00001637		0.000000436	11.43	717.2	717.2	717.2	3.69544E-12	5.69317E-13	0	0	4.00407E-10	6.12814E-11	0	0	4.2	71.29	K.ENTVTNDWIPEGEEDDDYLDLEK.I	[62-84]	Used
	High	[K].YEITTIHNLFR.[K]		1	4	P05546	P05546 [193-203]		0	1406.74268	0	4.74369E-17		3.66332E-17														1489859.516						62534.8381			79594.62572											7247820.564							12461.1855												33749.92732				54137.635		52661.28809						100976.7225		137343.9591																																										104638.2142																	Not Found	Not Found	Not Found	Not Found	Not Found	Not Found	Not Found	Not Found	Not Found	Not Found	Not Found	Not Found	Not Found	High	Not Found	Not Found	Not Found	Not Found	Not Found	Peak Found	Not Found	Not Found	Peak Found	Not Found	Not Found	Not Found	Not Found	Not Found	Not Found	Not Found	Not Found	Not Found	Not Found	High	Not Found	Not Found	Not Found	Not Found	Not Found	Not Found	Peak Found	Not Found	Not Found	Not Found	Not Found	Not Found	Not Found	Not Found	Not Found	Not Found	Not Found	Not Found	Peak Found	Not Found	Not Found	Not Found	Peak Found	Not Found	Peak Found	Not Found	Not Found	Not Found	Not Found	Not Found	Peak Found	Not Found	Peak Found	Not Found	Not Found	Not Found	Not Found	Not Found	Not Found	Not Found	Not Found	Not Found	Not Found	Not Found	Not Found	Not Found	Not Found	Not Found	Not Found	Not Found	Not Found	Not Found	Not Found	Not Found	Not Found	Not Found	Not Found	Not Found	Not Found	Not Found	Not Found	Not Found	Not Found	Not Found	Not Found	Not Found	Not Found	Not Found	Not Found	Not Found	Not Found	Not Found	Not Found	Not Found	Peak Found	Not Found	Not Found	Not Found	Not Found	Not Found	Not Found	Not Found	Not Found	Not Found	Not Found	Not Found	Not Found	Not Found	Not Found	Not Found	0	193	High	High		0.0008386		0.008155	9.1	671.9	459	459	7.99891E-10	1.19738E-10	0	0	8.66693E-08	1.31786E-08	0	0	1.19	51.45	K.YEITTIHNLFR.K	[193-203]	Used
	High	[K].NGNMAGISDQR.[I]		1	236	P05546	P05546 [421-431]		0	1162.52695	5	0.530911005	0.393385625	0.927303443	18240316.83	11242448.53	10590025.2	10626782.65	21030928.31	8810723.199	2115812.191	2485359.131	2117035.634	2138073.901	4981863.343	2517674.605	4189874.836	21743787.59	8955455.858	2264472.962	2828975.269	3246103.464	4479821.546	1826283.881	4583661.498	8910052.558	3277541.235	3934381.623	3494082.61	7512659.701	4315663.127	3790742.232	4110345.434	1754823.911	2733762.476	8564862.399	4178359.334	97731253.79	12178433.54	3050829.344	77789500.99	5651201.775	8927212.264	3147948.101	2287566.592	5617653.702	9017879.784	8809700.068	20472820.6	2757856.866	5356914.096	4699088.208	9059664.247	8209986.081	6286046.838	5242137.357	3870394.774	6654375.304	2040678.798	3775597.375	4325761.249	3046476.801	4024328.579	4604757.675	5621830.106	11699807.29	7467298.281	3503762.772	3892685.809	4240100.054	4345684.352	6522349.999	10818345.86	3390206.068	15352106.63	1813990.832	8331160.158	9364663.358	6619762.817	237831692.5	7280952.476	2676678.371	11053007.98	3056712.836	1796527.291	33465026.67	3409716.785	1191025.463	18748488.7	1786269.537	6464338.022			5212896.043	34652363.73	817395.43	640868.6291		6626640.151	859390.7241	768869.1825	139372.3498	399268.3982	338824.7174	7546767.965	12229938.48	5249608.514	8197702.421	6828389.591	14448588.03	1814467.528	6016620.83	4503320.612	4095698.055	3939978.716	5116410.889	3869241.794	7228682.25	2665790.657	3604819.426	2049550.76	1292623.625	3388861.667	6341810.802	5698756.152	8117569.761	4483708.187	2814612.709		High	High	High	High	High	High	High	High	High	High	High	High	High	High	High	High	High	High	High	High	High	High	High	High	High	High	High	Peak Found	High	High	High	High	High	High	High	High	High	High	High	High	High	High	High	High	High	High	High	High	High	High	High	High	High	High	High	High	Peak Found	High	High	High	High	High	High	High	High	High	High	High	High	High	High	High	High	High	High	High	High	High	High	High	High	Peak Found	Peak Found	High	Peak Found	High	High	Not Found	Not Found	High	High	Peak Found	Peak Found	Not Found	Peak Found	Peak Found	Peak Found	Peak Found	Peak Found	Peak Found	High	High	High	High	High	High	Peak Found	High	High	High	High	High	High	High	High	High	High	High	High	High	High	High	High	High	0	0	High	High		0.00002385		0.00001586	8.12	614.5	452.4	452.4	7.50015E-09	8.67921E-10	0	0	8.12651E-07	9.02433E-08	0	0	3.55	28.6	K.NGNMAGISDQR.I	[421-431]	Used
	High	[K].NGNMAGISDQR.[I]	1xOxidation [M4]	1	285	P05546	P05546 [421-431]		0	1178.52186	5	0.946537572	0.99989539	0.877957452	5564727.138	3191434.95	4230304.651	3835975.655	19120783.93	2442498.579	2446130.398	988968.158	1855159.774	1250663.737	6068878.269	2112288.829	3776586.276	22818161.33	8172173.826	1121474.026	1121614.391	3948556.433	1750929.495	2870343.493	1027211.162	2909226.66	1394638.515	6790414.233	5270155.785	7282160.59	1201910.035	1256028.775	1970170.295	363409.1769	5339498.082	3371968.37	3321654.268	273140633.3	6367419.076	2640851.075	44000807.66	2767555.019	7734789.584	2671451.571	424642.5304	520816.26	7812731.193	1688569.662	12355678.12	2080047.008	3060521.491	23526774.12	5125625.586	2674672.841	1553796.799	822468.3959		138350.0068	7046742.908	5123502.104	325381.6279	1954880.303		511862.4072	692581.8776	21698161.54	7406938.554	2608847.467	3843903.099	1147802.15	1284657.138	519672.7064	821374.2576	531927.4014	3720832.71	1335386.735	3250566.298	3766846.55		184762148.8	3980698.892		18579387.89	150079.4163	2934821.248	23048601.83	4636992.94	844810.8439	26122205.41	23896503.51	22000765.01	23916408.31	46251667.12	207052.8804	28077672.03	45724999.1	23626029.08	670288.7024	17715553.07	56364363.47	73869262.68	24488442.75	247280160.1	16586235.1	8234112.657	5858401.857	22764544.57	6895167.664	2557520.033	5450673.203	21854847.63	1001410.895	2850271.287	7144167.371	8113542.945	2357598.114	6520811.118	1458943.223	519850.259	2157187.009	1681132.597	244350.5781	1296524.561	1293783.332	29046501.44	1070854.21	9327682.261	2128166.916		High	High	High	High	High	High	High	High	High	High	High	High	High	High	High	High	High	High	Peak Found	High	High	High	High	High	High	High	Peak Found	High	High	High	High	High	High	Peak Found	High	High	High	High	High	High	High	High	High	High	High	High	Peak Found	Peak Found	High	High	High	High	High	High	High	High	Peak Found	High	High	High	High	High	High	High	Peak Found	High	High	High	High	High	High	High	High	Peak Found	High	High	High	High	Peak Found	High	High	High	Peak Found	High	High	High	High	High	High	High	High	High	High	High	Peak Found	High	High	High	High	High	High	High	High	High	High	High	High	High	High	High	High	High	High	High	High	High	High	High	High	High	High	High	High	High	0	0	High	High		0.00002708		0.00002983	7.16	581.1	475.7	475.7	6.96716E-08	8.31753E-09	0	0	7.54896E-06	3.13804E-05	3.09574E-05	0.000354233	2.78	25.58	K.NGNMAGISDQR.I	[421-431]	Used
	High	[R].LNEREVVK.[V]		1	199	P05546	P05546 [315-322]		1	986.56292	2	0.894825195	0.965674329	0.927532699	87712916.6	62417141.31	98062593.53	44220654.29	89599038.74	15816154.21	21600338.62	15355268.12	15074539.3	18729420.94	27198791.6	22448056.82	37150404.81	169434310.7	77918741.96	28164734.02	26750980.62	19487861.74	35279942.15	17940943.36	24076963.79	30932374.32	15436554.95	20753222.97	29930839.1	47243164.57	33363554.04	27604502.73	27852655.36	17178474.6	27299859.14	34234441.26	21234405.87	516357838.3	88196420.26	28439912.41	67340514.3	31429982.28	95401601.05	36506899.63	8660274.643	38041705.6	53636944.34	26217758.72	139864415.5	15122724.81	25900224.75	18600785.22	28371714.57	40910681.11		2523191.593	34298949.48	12948902.08	293348.9074	498301.8911	13023207.7	17220724.68	11966137.42	17764543.89	16344626.02	178566620.9	1699383.657	26367957.74	16897497.48	16608221.64	13233190.95	32443694.64	10814758.76	6669391.672	80385412.2	19324679	51657276.33	45512832.92	24633200.35	442646964	38942675.25	8326036.057	57765132.96	27696858.85	30897330.8	120819.4421	26287146.6	7866727.861	444167.5083	171259.6915		121903.402		474305.9141	1178757.479	281660.5745	929166.3422	50462.05902	636867.5765	346643.1192	466440.4338		649311.6269	102138.4387	296505.5371	1031486.453				365982.2456	58458.02525	622270.9256	4369170.405	169824.4591				475957.0366	208717.6906			1460674.859		447664.1339		1283958.194		249940.9135		High	High	High	High	High	High	High	High	High	High	High	High	High	High	High	High	High	High	High	High	High	High	High	High	High	High	High	High	High	High	High	High	High	High	High	High	High	High	High	High	High	High	High	High	High	High	High	High	High	High	Peak Found	Peak Found	High	Peak Found	Peak Found	Peak Found	High	High	Peak Found	High	High	High	High	High	High	High	High	High	High	High	High	High	High	High	High	High	High	High	High	Peak Found	Peak Found	Peak Found	Peak Found	High	Peak Found	Peak Found	Peak Found	Peak Found	Peak Found	Peak Found	Peak Found	Peak Found	Peak Found	Peak Found	Peak Found	Peak Found	Peak Found	Peak Found	Peak Found	Peak Found	Peak Found	Peak Found	Peak Found	Peak Found	Not Found	Peak Found	Peak Found	Peak Found	High	Peak Found	Peak Found	Peak Found	Peak Found	Peak Found	Peak Found	Peak Found	Peak Found	High	Peak Found	Peak Found	Peak Found	High	Peak Found	Peak Found	0	0	High	High		0.00003536		0.0002338	6.79	610.5	310.8	310.8	1.61089E-07	2.43854E-08	0	0	1.74539E-05	3.13804E-05	2.58762E-05	0.000322997	2.54	22.38	R.LNEREVVK.V	[315-322]	Used
	High	[K].TLEAQLTPR.[V]		1	254	P05546	P05546 [368-376]		0	1028.57348	8	0.761514682	0.814342855	0.938197751	66000084.96	74934757.12	58624488.07	53663791.77	126022082.6	38387920.38	21639699.61	32325000.95	6705356.888	22011317.01	15774633.34	13969714.13	75983437.22	200308329.7	93153416.87	15160742.42	17908601.52	21396877.16	23053298.24	22506955.81	32366759.53	49799986.32	7713878.023	29367922.61	38760453.6	68066490.07	20745307.55	24517120.45	34144153.43	25490034.66	20609917.04	33308978.98	19781919.9	87559385.77	53314369.77	21408691.51	92494521.48	25821715.62	87496022.67	41051286.55	13486696.51	24425237.55	43837641	27925516.98	94189583.24	18681962.09	19589275.11	42205596.47	30130435.42	46530667	5557519.411	15728016.6	17863575.44	32973171.48	7288677.201	8637717.299	15459835.14	20230487.79	12258020.98	7863404.618	21225261.59	114574574.1	13840796.82	19984385.43	24504617.57	14248323.59	16975385.41	32169655.02	32694576.79	12881915.27	98345793.49	15598380.84	67441163.37	44948338.73	28964987.15	264069687.1	32684665.2	3057425.812	68538118.72	77040957.32	12282946.03	8455121.76	35462618.5	20996765.56	8084630.793	10139457.52	10143215.92	15276495.43	7014134.779	4882507.876	16706697.97	15864618.3	3100044.519	1875158.182	8044042.972	19332800.02	9881575.446	12039261.08	6947480.348	4044922.837	51116998.49	29717972.03	20653116.54	44797737.09	14984990.24	69082551.72	3964005.855	16431919.14	47802425.23	24737531.08	11006741.89	32270228.94	9198838.166	31874942.4	21704902.79	28069835.09	17376904.69	11441646.12	12948100.08	20072773.16	10982450.07	25168560.36	15126469.26	18596327.6		High	High	High	High	High	High	High	High	High	High	High	High	High	High	High	High	High	High	High	High	High	High	High	High	High	High	High	High	High	High	High	High	High	High	High	High	High	High	High	High	High	High	High	Peak Found	High	Peak Found	High	High	High	High	High	Peak Found	High	High	High	Peak Found	High	High	High	High	High	Peak Found	High	High	High	High	Peak Found	High	High	High	High	High	High	High	High	High	High	High	High	High	High	High	High	High	High	High	High	High	High	High	Peak Found	High	High	High	Peak Found	Peak Found	High	High	High	Peak Found	High	High	High	High	High	High	High	High	High	High	High	High	High	High	Peak Found	High	High	High	High	Peak Found	High	High	High	High	0	368	High	High		0.00002708		0.00006337	6.21	534.6	317.9	317.9	6.10953E-07	1.1397E-07	0	0	6.61932E-05	3.13804E-05	1.8011E-05	0.000255754	1.77	37.18	K.TLEAQLTPR.V	[368-376]	Used
	High	[R].SVNDLYIQK.[Q]		1	160	P05546	P05546 [220-228]		0	1079.57315	7	0.551062431	0.846203416	0.877957452	51749949.9	47877411.05	30407490.77	34911186.15	74904902.9	27714452.85	10922766.31	20380770.89	13294494.76	17256288.58	8200532.665	6765308.153	30365589.25	96324512.38	46837338.76	6843171.754	9855119.213	7521638.858	14650731.7	10922798.52	13325602.16	17186975.83	12690458.38	16906120.03	21288571.84	38036119.34	18094332.62	25437831.76	28216377.13	11239510.97	17334774.5	22708761.35	11829264.24	338112893.2	52569188.75	15986515.18	139720463.1	21981520.25	37021335.91	22377345.01	13081442.47	41939641.14	28437818.16	21051785.53	68894070.48	15986662.44	19772436.89	19956255.33	15371885.8	25851498.93	1275054.517	7773008.912	7977499.692	9211352.006	4003929.977	5612681.355	9837920.892	5910542.719	3360418.937	13502128.08	4361119.859	79439475.31	8433398.742	16233782.29	11218826.41	19670662.77	9670399.6	16821459.31	25635118.48	9024116.843	51427825.57	8518482.907	46884600.04	37994353.34	7482854.947	352084930.3	34430732.21	14449111.93	67329763.7	36988651.17	2822363.564	2484832.591	11898878.15	15953272.02	364541.7647	6424572.176	179517.1334	1717357.537	4562302.783	238720.6991	6103543.085		1217123.433	643858.8491	216215.4605	3141361.386		141706.6769		159239.3934	24116708.67	60620181.87	1817971.892	20866938.59	14823434.29	52262684.67	144372.7975	14120466.62	27986356.63	9449025.769	2528937.603	11135973.5	614966.5573	23140622.7	18708912.96	4516148.147	10969763.26	6329192.758	3770611.441	27137016.79	2881277.742	22835838.86	3603783.809	2159426.462		High	High	High	High	High	High	High	High	Peak Found	Peak Found	High	High	High	High	High	High	High	High	Peak Found	High	High	High	Peak Found	Peak Found	High	Peak Found	High	High	High	High	High	High	High	High	High	Peak Found	High	Peak Found	High	High	High	High	High	High	High	High	High	High	High	High	High	High	High	High	Peak Found	High	High	High	High	Peak Found	Peak Found	Peak Found	High	Peak Found	Peak Found	Peak Found	High	High	High	High	High	Peak Found	High	High	High	High	High	Peak Found	High	High	Peak Found	Peak Found	Peak Found	High	Peak Found	High	Peak Found	High	Peak Found	Peak Found	Peak Found	Peak Found	Peak Found	High	Peak Found	Peak Found	Peak Found	Peak Found	Peak Found	Peak Found	Peak Found	High	Peak Found	Peak Found	High	High	Peak Found	Peak Found	Peak Found	High	Peak Found	High	Peak Found	High	Peak Found	Peak Found	High	Peak Found	Peak Found	Peak Found	High	High	Peak Found	Peak Found	0	220	High	High		0.00003536		0.0001804	6.02	463.2	270.4	270.4	9.48758E-07	1.74416E-07	0	0	0.000102789	3.39986E-05	3.22674E-05	0.000237135	1.63	36.76	R.SVNDLYIQK.Q	[220-228]	Used
	High	[K].VSMMQTK.[G]		1	189	P05546	P05546 [323-329]		0	824.40047	1	0.903148232	0.985164451	0.917741753		7809411.508	7854548.343	2181234.358	2450543.481	20086621.36	6815845.727	5370966.271	3782998.906	4423313.857	7658541.367	4197013.14	8299028.513	38180653.91	13895928.46	3021778.8	6092662.317	6483962.174	11771176.93	3231840.081	6083934.823	14136848.26	7259069.029	12831500.69	5819571.599	11947938.34	2067281.583	6747940.385	6472744.45	2883855.373	4242802.146	7344533.883	4123443.285	52946152.72	13261427.5	8698738.027	39236700.21	5094549.809	7517249.095	5536116.674	494137.4616	4836846.324	10390927.14	13218479.21	11791034.66	4403256.79	6314655.666	3782920.538	11397255.81	9472285.109	4386910.252	3849815.539	2966318.574	5864562.822	2802313.729	2641606.756	524137.3581	3211874.984	2801640.62	4947985.462	3513520.33	19114599.9	8159534.097	4656740.358	3902500.777	4411327.226	3220788.428	14374015.04	18554021.11	9200321.1	3039902.26	2864042.637	14462209.59	19112166.15	9772501.714	76552178.41	196583181.6	2783431.474		1751345.949	2191955.117		209429.8989	1564209.597	607990.236		1452612.159	5977803.008	629081.0818		704227.8639	663102.2381	331832.4973	154765.8549	649529.874			534583.4149	1267450.855	197253.3213		616639.2222	1668982.71	5506602.194	1750524.93	3781941.515		1980689.109	5563080.926	1981024.277	1247032.086	2081301.205	1522671.851	4916587.708	1718140.785	4741429.143	2172416.286	1386899.5	3585383.367	3382665.388	3458464.307	6560901.674	1845967.083	921075.0476		Peak Found	High	High	High	High	High	High	Peak Found	High	Peak Found	Peak Found	High	High	High	High	High	High	High	High	High	Peak Found	Peak Found	High	High	High	High	High	High	High	High	High	High	Peak Found	High	High	High	High	High	High	High	Peak Found	High	High	High	High	High	High	High	High	High	High	High	High	High	High	High	Peak Found	High	High	High	High	High	High	High	Peak Found	High	High	High	High	High	High	Peak Found	High	High	High	High	High	High	Peak Found	Peak Found	Peak Found	Not Found	Peak Found	High	Peak Found	High	Peak Found	High	Peak Found	Peak Found	Peak Found	Peak Found	Peak Found	Peak Found	Peak Found	Not Found	Not Found	Peak Found	Peak Found	Peak Found	Peak Found	High	High	High	High	Peak Found	Peak Found	High	High	High	High	High	High	High	High	High	High	High	High	High	High	High	High	High	0	323	High	High		0.0002695		0.002398	5.25	405.5	282.1	282.1	5.56598E-06	6.3074E-06	5.85514E-06	0.000239521	0.000602654	5.1158E-05	4.70127E-05	0.000630252	1.53	24.89	K.VSMMQTK.G	[323-329]	Used
	High	[K].QFPILLDFK.[T]		1	54	P05546	P05546 [229-237]		0	1120.64011	0			3.66332E-17																																																	504943.5964			711763.7957													582118.3142																																				24963.75521	151221.593						297103.2352				442037.6049		179830.7858												Not Found	Not Found	Not Found	High	Not Found	High	Not Found	Not Found	Not Found	Not Found	High	Not Found	Not Found	Not Found	Not Found	Not Found	High	High	High	High	High	High	High	Not Found	High	Not Found	Not Found	High	High	Not Found	High	Not Found	Not Found	Not Found	Not Found	Not Found	Not Found	Not Found	Not Found	Not Found	Not Found	Not Found	High	High	Not Found	Not Found	High	High	High	High	Not Found	High	Not Found	High	Not Found	Not Found	High	Not Found	Not Found	Not Found	Not Found	Not Found	Not Found	Not Found	High	High	High	Not Found	Not Found	High	High	Not Found	Not Found	Not Found	Not Found	Not Found	Not Found	Not Found	Not Found	Not Found	Not Found	Not Found	Not Found	Not Found	Not Found	Not Found	Not Found	Not Found	Not Found	Not Found	Not Found	Not Found	Not Found	Not Found	Not Found	Not Found	Not Found	Not Found	Not Found	Not Found	Peak Found	Peak Found	Not Found	Not Found	Not Found	Not Found	Not Found	Peak Found	Not Found	Not Found	Not Found	Peak Found	Not Found	Peak Found	Not Found	Not Found	Not Found	Not Found	Not Found	Not Found	Not Found	Not Found	Not Found	Not Found	0	0	High	High		0.00007034		0.0005518	5.2	353.8	268	268	6.3443E-06	6.3074E-06	5.77027E-06	0.000237248	0.000686866	5.1158E-05	4.63389E-05	0.000625261	1.89	78.2	K.QFPILLDFK.T	[229-237]	Used
	High	[K].NYNLVESLK.[L]		1	71	P05546	P05546 [402-410]		0	1079.57315	9	0.715889131	0.647116062	0.507219724	13323868.64	20901833.72	16343328.21	15822722.06	83720941.39	19483981.38	16424336.22	17046404.56	5950155.315	12378952.32	3602770.121	5603169.178	20008726.03	86407313.2	20021212.3	3198738.674	6676240.624	9961371.769	9714145.834	2493389.055	7093684.963	18113574.02	5573666.395	18430370.14	11987146.25	19117687.65	3635513.015	8312610.293	6993656.942	7614175.22	9037636.633	3627033.348	7347190.25	4076135.611	6407858.06	1244184.673	1577497.326	9363513.837	32978275.8	5130313.95	2524288.845	98357.54761	7630348.772	11429016.06	79666465.4	6316446.081	18854950.7	24025671.9	12784378.63	18252648.57	2504468.088	2414654.101	7315887.691	4393541.75	648527.3747	2154935.715	4531697.077	8235600.242	2538732.014	4041759.723	4616411.778	74828436.07	2427317.144	6179921.865	3286280.356	6169291.411	3033118.809	12764430.97	13265130.46	2710347.905	40643045.37	2561393.004	23146302.52	7654558.859	7269608.603	583306.0028	24276645.57	4576552.881	65881341.18	13196681.95	1580525.097	6569293.31	5425911.787	5918541.917	5143215.651	2248582.133	4758919.389	2847750.445	3165786.444	2362302.26	3541063.956	12120451.59	4499898.284	173013.7695	6601058.315	9027686.002	8637957.975	920778.098		5036115.09	3476002.216	6939774.897	1967073.071	7036069.09	1964974.724	12114432.2	1824209.872	3289416.159	562287.4398	2073131.085	2535621.113	3050049.097	1171222.703	4242024.395	3490826.231	4741876.534	2100863.901		1002027.785	4804033.032	8110060.519	3420652.79	2114831.899	191097.3221		High	Peak Found	High	High	High	High	Peak Found	Peak Found	High	High	Peak Found	High	Peak Found	High	Peak Found	High	Peak Found	High	High	High	Peak Found	High	Peak Found	Peak Found	High	Peak Found	Peak Found	Peak Found	Peak Found	High	High	High	Peak Found	High	Peak Found	Peak Found	Peak Found	Peak Found	High	Peak Found	Peak Found	Peak Found	Peak Found	High	Peak Found	Peak Found	Peak Found	Peak Found	High	High	High	High	High	Peak Found	High	Peak Found	Peak Found	High	Peak Found	High	Peak Found	High	High	Peak Found	High	Peak Found	Peak Found	High	High	Peak Found	Peak Found	Peak Found	Peak Found	Peak Found	Peak Found	Peak Found	Peak Found	Peak Found	Peak Found	High	Peak Found	Peak Found	Peak Found	Peak Found	Peak Found	High	Peak Found	Peak Found	Peak Found	Peak Found	Peak Found	Peak Found	Peak Found	Peak Found	Peak Found	Peak Found	Peak Found	Peak Found	Not Found	High	Peak Found	Peak Found	Peak Found	Peak Found	Peak Found	Peak Found	Peak Found	Peak Found	Peak Found	Peak Found	High	Peak Found	High	Peak Found	Peak Found	Peak Found	Peak Found	Not Found	Peak Found	Peak Found	Peak Found	Peak Found	High	Peak Found	0	402	High	High		0.00003163		0.0001088	4.28	431.3	192.2	192.2	5.22601E-05	1.39866E-05	1.3781E-05	0.000406009	0.005629664	7.93372E-05	7.91528E-05	0.001122754	1.82	46.4	K.NYNLVESLK.L	[402-410]	Used
	High	[K].TNNHIMK.[L]	1xOxidation [M6]	1	61	P05546	P05546 [262-268]		0	873.42471	5	0.6435985	0.032126483	0.26849981	3859031.015		1071136.38	7206853.307	1760074.44	34784960.1	307285.8748	205721.3774	437630.2995	116766.5984			1886386.675		3140372.036	646707.3413				8610630.645		747937.7232	9880419.726						165526.6676					50619301.38	734071.398	723183.0037	9484692.07			392456.4965			612752.2048		3336633.861			4823107.564	10294903.44		5313232.648	3445752.472			8738645.371	14736812.14	1976853.629					2877462.266	6104325.904	687062.5315	5001960.216	3744760.328			162616.619	850174.5285	9785551.045	855145.5554		1051279.476	257125.7736	19111195.93			2582671.566	538997.9867				618533.2809	12241869.63	11275771.11	12824541.2	46084.41305		467505.7948	7517532.319		2700850.895	83956.5988	3625353.05	495944.9257	627809.3545	36779.60214	8799262.432	94417.85581	4539237.999	2332949.138	7014620.684	3075566.314	1996051.337	4640305.628	5333504.716	1765736.345	2902561.795	10301556.49	25086317.6		35861300.88	2253981.298		21880686.51	231236.9082		35052781.2		12147219.59	1460499.121	27639424.11	21541591.17		Peak Found	Peak Found	Peak Found	Peak Found	Peak Found	Peak Found	Peak Found	Peak Found	Peak Found	Peak Found	Not Found	Not Found	Peak Found	Not Found	Peak Found	Peak Found	Peak Found	Not Found	Peak Found	Peak Found	Peak Found	Peak Found	High	Not Found	Not Found	Not Found	Not Found	Not Found	Peak Found	Not Found	Not Found	Not Found	Not Found	Peak Found	Peak Found	Peak Found	Peak Found	Not Found	Not Found	Peak Found	Not Found	Not Found	Peak Found	Not Found	Peak Found	Not Found	Not Found	Peak Found	High	Peak Found	Peak Found	Peak Found	Not Found	Not Found	High	High	Peak Found	Peak Found	Not Found	Peak Found	Peak Found	Peak Found	High	Peak Found	Peak Found	Peak Found	Not Found	Peak Found	Peak Found	Peak Found	Peak Found	Peak Found	Not Found	Peak Found	Peak Found	Peak Found	Not Found	Not Found	Peak Found	Peak Found	Peak Found	Not Found	Peak Found	Peak Found	High	High	Peak Found	Peak Found	Not Found	High	High	Peak Found	High	High	Peak Found	Peak Found	Peak Found	Peak Found	Peak Found	Peak Found	High	High	High	High	High	High	Peak Found	High	High	High	High	Not Found	High	Peak Found	Peak Found	High	Peak Found	Not Found	Peak Found	Not Found	High	Peak Found	High	High	0	262	High	High		0.0006767		0.006531	4.01	610.8	96.9	96.9	9.85436E-05	2.61652E-05	2.56084E-05	0.000582072	0.010562726	0.0001137	0.000112681	0.001611171	2.77	20.42	K.TNNHIMK.L	[262-268]	Used
	High	[R].TSCLLFMGR.[V]	1xCarbamidomethyl [C3]; 1xOxidation [M7]	1	47	P05546	P05546 [484-492]		0	1100.52271	2	0.963818139	0.898766795	0.776543543	2077552.51	3532208.214	2088106.045	2977903.158		1265994.186	1821710.742	1823514.726	1570966.005	2586291.473	1598160.571	1438868.696	910307.8387	4764867.23	2304526.368	797804.7042	1903273.64	991107.0981	2399676.404	499186.9957	2669900.272	1982761.264	798868.5536	2566584.548	1922378.457	3874568.228	1688650.509	3934063.196	2997518.373	2797941.955	1998000.14	1792725.369	1702090.458	4554040.344	2849397.625	1213250.424	2502283.425	4729419.977	6232826.861	3235762.024	610590.392	1617701.956	1136060.119	2761475.845	1682670.776	930667.4982	2084311.914	232305.1689	3232826.134	3154220.268		303557.751	694197.017	210027.3152			663688.3945	1773468.854	203398.3743	889813.5488	605778.6378	3498096.078	267330.9411	1437103.949	546212.3767	1835730.304	1156150.973	1724162.407	1746377.412	525580.5383	3579385.461	1327092.034	4652559.179	2422627.85	3038367.894	2542249.361	3267636.428	511887.5698	969768.6914	1059424.062		438261.793	1586228.666	1493902.859	201624.8827	210111.6849	234670.4639		161042.4136			772654.538		133781.8906			889923.4367	147295.067										852734.2048	1071297.948	989980.3717				1193571.712	747472.8772		868259.7861			940587.0233	144547.3783					Peak Found	Peak Found	High	Peak Found	Not Found	Peak Found	High	High	Peak Found	Peak Found	Peak Found	High	High	High	High	Peak Found	Peak Found	Peak Found	Peak Found	Peak Found	Peak Found	Peak Found	Peak Found	High	High	High	High	High	High	High	High	High	High	High	High	High	Peak Found	Peak Found	High	High	High	Peak Found	Peak Found	High	High	Peak Found	Peak Found	Peak Found	Peak Found	Peak Found	Not Found	Peak Found	Peak Found	Peak Found	Not Found	Not Found	Peak Found	Peak Found	Peak Found	Peak Found	Peak Found	High	Peak Found	Peak Found	Peak Found	Peak Found	Peak Found	Peak Found	Peak Found	Peak Found	Peak Found	High	High	High	High	Peak Found	High	Peak Found	High	Peak Found	Not Found	Peak Found	Peak Found	Peak Found	Peak Found	Peak Found	Peak Found	Not Found	Peak Found	Not Found	Not Found	Peak Found	Not Found	Peak Found	Not Found	Not Found	Peak Found	Peak Found	Not Found	Not Found	Not Found	Not Found	Not Found	Not Found	Not Found	Not Found	Not Found	Peak Found	Peak Found	Peak Found	Not Found	Not Found	Not Found	Peak Found	Peak Found	Not Found	Peak Found	Not Found	Not Found	Peak Found	Peak Found	Not Found	Not Found	Not Found	0	484	High	High		0.00007034		0.0005741	3.42	392.2	222.8	222.8	0.000379539	4.02627E-05	3.65354E-05	0.00087581	0.039491835	0.000210058	0.000209099	0.002668341	1.83	45.45	R.TSCLLFMGR.V	[484-492]	Used
	High	[K].VSMMQTK.[G]	1xOxidation [M]	1	380	P05546	P05546 [323-329]		0	840.39539	11	0.672334085	0.094345715	0.941108213	20960577.71	18527212.71	10279300.39	8342150.244	20892097.67	44538902.68	11541829.84	11008075.97	2795500.757	5712258.904	14423422.12	7732863.508	25824534.56	29196670.05	3204501.22	4372791.269	7167341.909	12445712.48	21426755.45	13313254.68	15885292.96	22911649.41	20820779.6	4087643.453	7484580.528	5807972.897	1161701.484	2030239.245	3612754.728	651098.1149	2826413.663	3809791.055	10354288.98	38388135.14	36581.35001	19793025.24	13748813.42	4352921.646	5681974.965	13454155.26	241398.0684	8702670.64	19672562.97	10467402.42	664850.9385	8921386.661	24249601.56	21075393.21	25511732.01	9451386.916	8537409.128	25193533.68	24861125.06	20713898.88	3865387.553	11116901.79	11485849.72	7971893.867	10830776.35	18336868.34	25369180.07	19922859.63	7521141.08	10974893.69	29753385.48	8193721.565	34654902.72	15169150.4	20770510.12	14709742.14	26985468.43	3880992.293	15487600.56	18342362.07	7975879.017	50191088.62	22867593.1	26492754.42	5721859.903	1019855.174	19286969.54	511049.2163	15332002.97	2697718.848	1591692.587	1303352.359	7821962.57	2023952.839	2759436.095	492205.822	5749614.612	15321519.33	1506278.495	223179.7752	6296188.35	14522120.32	2109042.446	3596070.624	4877904.882	1260713.17	16945272.22	15471741.72	844685.5559	16408099.64	11287661.41	5354401.092	818829.0843	3497185.256	12586432.34	5620485.459	1413599.305	2259553.004	3041430.04	20632913.07	9510303.771	7729301.49	11865686.13	4831791.906	10658446.72	17786867.58	3834784.025	25563817.59	7004554.13	3228609.94		Peak Found	High	Peak Found	Peak Found	Peak Found	High	High	Peak Found	High	High	High	High	High	High	High	High	High	High	High	High	High	High	High	High	High	High	High	High	High	High	High	High	High	High	High	High	High	High	High	High	High	Peak Found	High	High	High	Peak Found	High	High	High	High	High	High	High	High	High	High	Peak Found	High	High	High	High	High	High	High	High	High	High	High	High	High	High	High	High	High	High	High	High	High	Peak Found	Peak Found	Peak Found	Peak Found	High	High	Peak Found	Peak Found	Peak Found	High	High	High	High	High	Peak Found	Peak Found	Peak Found	Peak Found	Peak Found	Peak Found	High	High	High	High	Peak Found	High	High	High	High	High	High	High	High	High	High	High	High	High	Peak Found	High	High	High	High	Peak Found	High	High	0	0	High	High		0.0001958		0.001763	3.38	347.6	226.5	73.6	0.000419284	4.02627E-05	3.55075E-05	0.000863707	0.043447958	0.00029805	0.000297441	0.002893254	1.53	19.4	K.VSMMQTK.G	[323-329]	Used
	High	[K].FPVEMTHNHNFR.[L]	1xOxidation [M5]	1	9	P05546	P05546 [303-314]		0	1544.70631	1		4.58126E-17	3.66332E-17																											2072144.704							14903098.57																															476645.7466											4189595.59																																																		Not Found	Not Found	Not Found	Not Found	Peak Found	Not Found	Not Found	Not Found	Not Found	Not Found	Not Found	Not Found	Not Found	High	Peak Found	Peak Found	Not Found	Not Found	Not Found	Not Found	Peak Found	Not Found	Not Found	Not Found	Not Found	Not Found	High	Not Found	Not Found	Not Found	Not Found	Not Found	Not Found	High	Not Found	High	Not Found	Not Found	Not Found	Not Found	Not Found	Not Found	Not Found	Not Found	Peak Found	Not Found	Peak Found	Not Found	Not Found	Not Found	Not Found	Not Found	Not Found	Not Found	Peak Found	Not Found	Not Found	Not Found	Not Found	Not Found	Not Found	Peak Found	Not Found	Not Found	Peak Found	Not Found	Not Found	Not Found	Not Found	Peak Found	Not Found	Not Found	Not Found	Peak Found	Not Found	High	Not Found	Not Found	Not Found	Not Found	Not Found	Not Found	Not Found	Not Found	Not Found	Not Found	Not Found	Not Found	Not Found	Not Found	Not Found	Not Found	Not Found	Not Found	Not Found	Not Found	Not Found	Not Found	Not Found	Not Found	Peak Found	Not Found	Not Found	Not Found	Not Found	Not Found	Not Found	Not Found	Not Found	Not Found	Not Found	Not Found	Not Found	Not Found	Not Found	Not Found	Not Found	Not Found	Not Found	Not Found	Not Found	Not Found	Not Found	Not Found	0	303	High	High		0.00003163		0.0001275	3.37	357.1	313.6	313.6	0.000427944	4.02627E-05	3.49692E-05	0.000854993	0.044305833	0.000343595	0.000342743	0.00298909	1.32	27.49	K.FPVEMTHNHNFR.L	[303-314]	Used
	High	[K].TNNHIMK.[L]		1	59	P05546	P05546 [262-268]		0	857.4298	3	0.003058699	0.01760235	0.324368512	324690.4779	2397493.383	1469690.446	2238225.888	4490184.274	5791966.712	2974558.951	134310.1714	1173144.795	98965.58236	213329.5361	2696536.83	49526674.7	16453312.11	18839119.41	1820290.408	5495026.712	4964949.481	3312095.896	7409699.324	19974810.06	13836333.92	11240278.96	178916.4887	2343254.9	88980.82361	2953376.938	171758.2838	289141.2342		100293.1941		75273.32886		10322376.64			3793002.525	25254921.63	1723290.562	1526968.967	3256821.309	9604618.344	6592928.114	3725629.171	1761835.474	8464348.013	700585.97	7600630.068	507082.7765	2916738.809	5482312.608	9753319.722	7363580.665		4078963.152	884609.9154	3529952.486	2814018.842	8725400.385	3499760.617		4089848.014	9185778.354	7309725.088	2639560.941	7316374.493	2085538.124	7457613.166	2750550.203	24881241.91	5152928.545	1523918.932	1929262.736	1922242.518		6795269.23	1043775.051	4987968.321	171389.5692	9838076.292		325076.3937			880688.2267															2425298.293			9417630.146	5691985.983	8366153.258	1427619.905	2610665.624	14985931.24	5349334.856		4539625.075		3659981.938	1194313.998	2653391.272	4004875.381	3258125.406	5944653.779	3939523.938		2557825.523				High	High	High	High	Peak Found	High	Peak Found	Peak Found	Peak Found	Peak Found	High	Peak Found	Peak Found	Peak Found	Peak Found	Peak Found	Peak Found	Peak Found	Peak Found	High	Peak Found	High	High	High	Peak Found	Peak Found	Peak Found	High	Peak Found	Peak Found	Peak Found	Not Found	Peak Found	Peak Found	Peak Found	Peak Found	Peak Found	Peak Found	Peak Found	Peak Found	Peak Found	Peak Found	Peak Found	High	Peak Found	Peak Found	High	High	High	High	Peak Found	High	High	High	Peak Found	Peak Found	Peak Found	Peak Found	High	High	High	Peak Found	Peak Found	Peak Found	High	Peak Found	High	High	High	High	High	Peak Found	Peak Found	Peak Found	Peak Found	Peak Found	Peak Found	High	Peak Found	Peak Found	High	Peak Found	Peak Found	Peak Found	Peak Found	Peak Found	Peak Found	Peak Found	Peak Found	Not Found	Peak Found	Peak Found	Peak Found	Not Found	Peak Found	Not Found	Peak Found	Peak Found	Not Found	Peak Found	High	Peak Found	Peak Found	High	High	High	Peak Found	Peak Found	High	Peak Found	Peak Found	Peak Found	Peak Found	Peak Found	High	Peak Found	Peak Found	High	Peak Found	High	Not Found	Peak Found	Peak Found	Peak Found	0	262	High	High		0.0005627		0.005432	3.3	585.8	81.9	81.9	0.00049953	4.02627E-05	3.41295E-05	0.000843882	0.051336869	0.000578998	0.000578201	0.004227405	1.55	19.38	K.TNNHIMK.L	[262-268]	Used
	High	[K].HQGTITVNEEGTQATTVTTVGFMPLSTQVR.[F]	1xOxidation [M23]	1	3	P05546	P05546 [439-468]		0	3219.59503	0																																																																																																																																No Quan Values	Not Found	Not Found	Not Found	Not Found	Not Found	Not Found	Not Found	Not Found	Not Found	Not Found	Not Found	Not Found	Not Found	Not Found	Not Found	Not Found	Not Found	Not Found	Not Found	Not Found	Not Found	Not Found	Not Found	Not Found	High	Not Found	Not Found	High	Not Found	Not Found	Not Found	Not Found	Not Found	Not Found	Not Found	Not Found	Not Found	Not Found	Not Found	Not Found	Not Found	Not Found	Not Found	Not Found	Not Found	Not Found	Not Found	Not Found	Not Found	Not Found	Not Found	Not Found	Not Found	Not Found	Not Found	Not Found	Not Found	Not Found	Not Found	Not Found	Not Found	Not Found	Not Found	Not Found	Not Found	Not Found	Not Found	Not Found	Not Found	Not Found	Not Found	Not Found	Not Found	Not Found	Not Found	Not Found	Not Found	Not Found	Not Found	Not Found	Not Found	Not Found	Not Found	Not Found	Not Found	Not Found	Not Found	Not Found	Not Found	Not Found	Not Found	Not Found	Not Found	Not Found	Not Found	Not Found	Not Found	Not Found	Not Found	Not Found	Not Found	Not Found	Not Found	Not Found	Not Found	Not Found	Not Found	Not Found	Not Found	Not Found	Not Found	Not Found	Not Found	Not Found	Not Found	Not Found	Not Found	Not Found	Not Found	Not Found	Not Found	Not Found	Not Found	Not Found	0	0	High	High		0.001212		0.01156	3.2	152	152	152	0.000633854	4.02627E-05	3.4642E-05	0.000800128	0.064258191	0.001443353	0.001442991	0.007304117	1.35		K.HQGTITVNEEGTQATTVTTVGFMPLSTQVR.F	[439-468]	Not Used
	High	[R].EVLLPK.[F]		1	6	P05546	P05546 [391-396]		0	698.4447	0	4.74369E-17	4.58126E-17	0.811754366				533550.8848																																										827947.972									393395.4475										369009.4144																		262774.705																																	377905.5718										Not Found	Not Found	Not Found	Peak Found	Not Found	Peak Found	Peak Found	Peak Found	Peak Found	Peak Found	Not Found	Peak Found	Peak Found	Not Found	Not Found	Not Found	Peak Found	Peak Found	Not Found	Peak Found	Peak Found	Peak Found	Not Found	Peak Found	Not Found	Peak Found	Not Found	Not Found	Peak Found	Peak Found	Not Found	Not Found	Peak Found	Not Found	Not Found	Not Found	Not Found	Not Found	Peak Found	Peak Found	Not Found	Not Found	Not Found	Peak Found	Not Found	Peak Found	Not Found	Not Found	Not Found	Peak Found	Not Found	Peak Found	High	Peak Found	Peak Found	Peak Found	Peak Found	Peak Found	Not Found	High	High	Not Found	Peak Found	Peak Found	High	High	Peak Found	Not Found	Peak Found	Peak Found	Not Found	Not Found	Peak Found	Peak Found	High	Not Found	Peak Found	Not Found	Not Found	Not Found	Not Found	Not Found	Peak Found	Peak Found	Not Found	Not Found	Not Found	Not Found	Peak Found	Not Found	Not Found	Peak Found	Not Found	Not Found	Not Found	Peak Found	Peak Found	Not Found	Peak Found	Not Found	Not Found	Not Found	Not Found	Peak Found	Not Found	Peak Found	Peak Found	Peak Found	Not Found	Peak Found	Not Found	Peak Found	Not Found	Peak Found	Peak Found	Peak Found	Not Found	Peak Found	Peak Found	Not Found	Peak Found	Peak Found	Peak Found	Not Found	0	391	High	n/a					3.17	534.9	55.3	55.3	0.000669958	4.02627E-05	3.44286E-05	0.000795798	0.06767047	0.001476196	0.001474185	0.007382993		35.58	R.EVLLPK.F	[391-396]	Used
	High	[R].IAIDLFK.[H]		1	15	P05546	P05546 [432-438]		0	819.49747	3	0.08632741	0.208955115	0.469406978	1742195.945	1639461.162	2930887.509	119668.2506	264765.7129	141983.3923	18976.25055	42037.48528	3569.988598	42293.56094	382431.1785	2029609.586		2263747.483	307345.7911	7178.147898	2533015.463	763360.9228		1238065.871	762542.2663	606783.7441	5264223.855	12296.12149	16656.5181	18795.8489	25790.52281	23337.35531	26755.48831		20818.76615		1010050.391		1055908.7	55744.30044		1260257.481	68823.67077		461781.2299	504440.239	1827565.346	90702.63478	944406.8319	7463.59524	53695.03911	9610.699183	247902.9122	72677.80187	928155.9598	80118.14924	279161.2327	3425669.478		677033.0475	53851.86876	446597.0324	433966.3502		564130.2093	735435.4835	37851.67706		1400516.538	36691.59733	1132745.302	1042049.463	1312118.564	395116.8203	59150.13222	32663.28445	61044.70084	65722.05796	12137.44077	323885.1044	57063.95026	82621.67943	1868197.343	1777236.322	61184.14755	1921137.713	51352.37465	1085792.475	70857.69226	330908.7309	151621.3367	434958.4674	110344.7224	222125.5233	1067545.792			398563.6014		27658.38954	28694.73731	458330.5781	926086.5531	54703.92716	19410.98488	493169.9305		1767189.998	702101.3969			1036618.988	472962.1837	1097593.959	66214.80818	2465697.047	484270.7065			1161829.89		296710.6563	594641.546	1638038.602	270260.1822	1074852.272	478552.1527			High	Peak Found	High	Peak Found	Peak Found	Peak Found	Peak Found	Peak Found	Peak Found	Peak Found	Peak Found	Peak Found	Peak Found	High	Peak Found	Peak Found	Peak Found	Peak Found	Not Found	High	Peak Found	Peak Found	High	Peak Found	Peak Found	High	Peak Found	Peak Found	Peak Found	Peak Found	Peak Found	Peak Found	Peak Found	Not Found	High	Peak Found	Not Found	Peak Found	Peak Found	Peak Found	Peak Found	Peak Found	Peak Found	High	High	Peak Found	Peak Found	Peak Found	Peak Found	Peak Found	High	Peak Found	Peak Found	Peak Found	Peak Found	Peak Found	Peak Found	Peak Found	High	Not Found	Peak Found	High	High	Peak Found	Peak Found	Peak Found	Peak Found	High	Peak Found	Peak Found	Peak Found	Peak Found	Peak Found	Peak Found	Peak Found	Peak Found	Peak Found	Peak Found	Peak Found	Peak Found	Peak Found	Peak Found	Peak Found	Peak Found	Peak Found	Peak Found	Peak Found	Peak Found	Peak Found	Peak Found	Peak Found	Peak Found	Not Found	Peak Found	Not Found	Peak Found	Peak Found	Peak Found	Peak Found	Peak Found	Peak Found	Peak Found	Peak Found	Peak Found	Peak Found	Not Found	Not Found	Peak Found	Peak Found	Peak Found	Peak Found	Peak Found	Peak Found	Not Found	Not Found	Peak Found	Not Found	Peak Found	Peak Found	Peak Found	Peak Found	Peak Found	Peak Found	Peak Found	0	432	High	High		0.00003536		0.0002193	3.08	400.2	133.2	133.2	0.000836713	4.52146E-05	4.51357E-05	0.000930521	0.083116223	0.001976397	0.001974031	0.009707514	1.94	56.18	R.IAIDLFK.H	[432-438]	Used
	High	[R].MLFDK.[N]	1xOxidation [M1]	1	27	P05546	P05546 [416-420]		0	669.32762	2	0.988807741	0.84506759	0.959764002	2220530.028	1653400.218	4532122.41	1428825.568	1227564.083		1130989.317	1244027.322	880300.3103	1549671.388	1334217.622	1860853.583	1292312.973	13177304.2	642166.2581	1398645.753	1722608.929	1662237.368	1886904.04	1170745.414	1135456.669	2095155.2	1295512.458	1381546.635	1886560.3	2813025.184	2703584.485	3245711.042	2337571.022	1353771.641	1382781.441	2185269.985		12759292.64	2759571.934	774279.9294			5042272.898	4085368.475		5930128.173	3667088.486	146687.5033	11755883.85		63947.73376	1765328.819	2258590.503	2892633.929	114763.2539	2143951.119	4736652.336	3201352.078	245741.8547	1322403.787	1416203.459	972944.099	876097.5141	3277509.094	2507609.575	10532146.84	498394.2939	1996456.318	3329932.537	3456639.541	569730.6253		548891.8657	880890.845		1499493.046	354967.5057	4114290.42	3007117.19	7163271.953	3620089.618	1309717.519		1442860.706	5754811.388	1515010.999	7822716.034	4268452.454	704234.4567	3013309.549	1261333.986	3017658.558	986335.3935	2499937.048	3354573.39	2193386.482	548490.3468	278109.3445	2785278.942	2128543.129	2049995.771		2217767.868	141417.6715	1086754.924		573238.1782	203002.23	305805.9815		788541.5789	391011.3481	2357160.676	1007464.006	129153.9091	994577.529	205826.3957	608663.0019	1835336.148	1146386.586	1140011.707	830700.7813	1233234.296	978572.4129	704633.2985	923502.2321	1354245.441	2476949.062		High	High	High	Peak Found	Peak Found	Peak Found	Peak Found	High	Peak Found	Peak Found	Peak Found	High	Peak Found	Peak Found	Peak Found	Peak Found	Peak Found	Peak Found	Peak Found	Peak Found	Peak Found	Peak Found	Peak Found	Peak Found	High	Peak Found	Peak Found	High	Peak Found	Peak Found	High	Peak Found	Peak Found	Peak Found	Peak Found	High	Not Found	Peak Found	Peak Found	High	Peak Found	Peak Found	Peak Found	Peak Found	Peak Found	Peak Found	Peak Found	Peak Found	Peak Found	Peak Found	Peak Found	High	Peak Found	Peak Found	Peak Found	Peak Found	Peak Found	High	Peak Found	Peak Found	High	Peak Found	Peak Found	Peak Found	High	High	Peak Found	Peak Found	High	High	Peak Found	Peak Found	High	Peak Found	High	Peak Found	Peak Found	Peak Found	Peak Found	Peak Found	Peak Found	High	High	High	Peak Found	High	Peak Found	Peak Found	High	Peak Found	Peak Found	Peak Found	Peak Found	Peak Found	Peak Found	Peak Found	Peak Found	Peak Found	Peak Found	Peak Found	Peak Found	High	Peak Found	Peak Found	Peak Found	Peak Found	Peak Found	Peak Found	Peak Found	Peak Found	Peak Found	Peak Found	Peak Found	Peak Found	Peak Found	Peak Found	Peak Found	Peak Found	Peak Found	Peak Found	Peak Found	Peak Found	Peak Found	Peak Found	0	416	High	n/a					2.79	486.1	51.5	51.5	0.001621635	7.67662E-05	7.57602E-05	0.001005892	0.149451116	0.003705289	0.003705091	0.016813272		28.34	R.MLFDK.N	[416-420]	Used
	High	[R].TREVLLPK.[F]		1	20	P05546	P05546 [389-396]		1	955.59349	1	0.614313743	0.902072543	0.833511718		214121.3173			2429157.012		258247.7476			307889.21		466303.2782	918623.1258	3219154.069	1456926.616	190727.8567	532972.1643									990432.5391	212515.5359	384205.7434				437878.3714			1712691.308			774740.1611		792772.7953	256236.7928	697228.277	726003.5059	79755.47475		2223188.419	750528.5809	550312.7004	444748.7495	329762.4742							2748066.162					3014503.908			94798.44022						521842.0503	104791.4582		623125.793			2229574.06										168332.4014								42542.85567						941154.772	429085.0142	309716.0153																					380810.7033		Peak Found	Peak Found	Peak Found	Peak Found	Peak Found	Peak Found	High	High	Peak Found	Peak Found	Peak Found	Peak Found	Peak Found	High	Peak Found	Peak Found	High	Peak Found	Peak Found	Peak Found	Peak Found	Peak Found	Peak Found	Peak Found	Peak Found	Peak Found	Peak Found	High	High	Peak Found	Peak Found	High	Peak Found	Peak Found	Peak Found	Peak Found	Peak Found	High	High	High	Peak Found	High	Peak Found	Peak Found	Peak Found	Peak Found	Peak Found	Peak Found	Peak Found	Peak Found	Peak Found	Peak Found	Not Found	Peak Found	Peak Found	Not Found	High	Peak Found	Peak Found	Peak Found	Peak Found	Peak Found	Peak Found	Peak Found	Peak Found	Not Found	Peak Found	Peak Found	Peak Found	Peak Found	Peak Found	Peak Found	Peak Found	High	Peak Found	High	Peak Found	Peak Found	High	Peak Found	Peak Found	Not Found	Peak Found	Not Found	Not Found	Peak Found	Peak Found	Peak Found	Not Found	Peak Found	Peak Found	Not Found	Peak Found	Not Found	Peak Found	Not Found	Peak Found	Peak Found	Not Found	Peak Found	Peak Found	Peak Found	Peak Found	Peak Found	Peak Found	Peak Found	Peak Found	Peak Found	Peak Found	Peak Found	Peak Found	Peak Found	Peak Found	Peak Found	Peak Found	Peak Found	Not Found	Peak Found	Peak Found	Peak Found	Not Found	Not Found	Not Found	Peak Found	0	389	High	Low		0.1865		0.8364	2.75	443.1	20.8	20.8	0.001764526	7.67662E-05	7.29851E-05	0.000975474	0.160535329	0.004900003	0.0048992	0.020852981	1.47	28.45	R.TREVLLPK.F	[389-396]	Used
	High	[R].EVVK.[V]		1	2	P05546	P05546 [319-322]		0	474.29223	0		4.58126E-17	3.66332E-17																										1048190.823		81706.32356	246441.4559		256652.3312	809736.1658	183762.7301	9391298.617					521078.4276	206844.9653						1020618.733								558564.0981						89002.603	310857.8067				180402.2707	400607.3455						157599.1003	357065.6185					145907.3283													463683.9208				907895.2076																															Not Found	Not Found	Not Found	Not Found	Not Found	Not Found	Not Found	Not Found	Not Found	Not Found	Not Found	Not Found	Not Found	Not Found	Not Found	Not Found	Not Found	Not Found	Not Found	Not Found	Not Found	Not Found	Not Found	Not Found	Not Found	Peak Found	Not Found	Peak Found	Peak Found	Not Found	Peak Found	Peak Found	Peak Found	Peak Found	Not Found	Not Found	Not Found	Not Found	Peak Found	Peak Found	Not Found	Not Found	Not Found	Not Found	Not Found	High	Not Found	Not Found	Not Found	Not Found	Not Found	Not Found	Not Found	Peak Found	Not Found	Not Found	Not Found	Not Found	Not Found	Peak Found	Peak Found	Not Found	Not Found	Not Found	Peak Found	Peak Found	Not Found	Not Found	Not Found	Not Found	Not Found	Peak Found	Peak Found	Not Found	Not Found	Not Found	Not Found	Peak Found	Not Found	Not Found	Not Found	Not Found	Not Found	Not Found	Not Found	Not Found	Not Found	Not Found	Not Found	Not Found	Peak Found	Not Found	Not Found	Not Found	Peak Found	Not Found	Not Found	Not Found	Not Found	Not Found	Not Found	Not Found	Not Found	Not Found	Not Found	Not Found	Not Found	Not Found	Not Found	High	Not Found	Not Found	Not Found	Not Found	Not Found	Not Found	Not Found	Not Found	Not Found	Not Found	Not Found	Not Found	Not Found	Not Found	0	319	High	n/a					2.75	245.2	245.2	245.2	0.001768842	7.67662E-05	7.25872E-05	0.000971952	0.160872476	0.005097545	0.005095316	0.021420401		36.52	R.EVVK.V	[319-322]	Used
	High	[K].GSWVNK.[F]		1	11	P05546	P05546 [297-302]		0	690.35695	2	0.903876693	0.692270679	0.834866667	70830877.2	45807484.04	40776207.04	20408772.74	24577738.75	41994678.26	11414080.98	9140813.939	13550277.56	12052351.57	11941221.9	13123568.43	5717896.543	28033845.27	14934787.96	7551998.834	9187216.156	13903695.27	11940600.23	17868109.25	13262175.24	15201695.5	10946214.8	11556911.06	12090431.75	20562629.31	11389785.57	10209649.52	18689998.53	11814397.87	10669371.65	12072589.84	7868085.019	69055667.43	19205613.68	593173.8528	59842866.25	22333915	42371054.58	9426841.911	6243048.088	23343562.39	9889477.135	18730048.83			10893095.63	10855713.64	13946682.85	14845922.2	25579199.78	22821823.44	21474090.11	20547552.89	18571313.28	17938902.86	9986381.633	18128562.33	15509020.45	16463301.02	27377469.1		20087627.9	10260973.1	13168816.48	14099502.54	15553538.78	57247282.1	35204763.03	41704980.68	63560279.31	4287908.846	53528808.58	20630102.04	15947302.89	108720769.9		24349582.39	17026332.01	26523277.7	22371475.32	188682.5341	21092961.51	13769078.07	1053361.325	1408244.946	40551455.96	595579.5732	2068950.119	838920.8168	14170357.1	431604.14	2546920.207	88771.67679	29364275.49	376399.8453		1085119.262	1735445.797	999096.9224	21604124	32852064.52	24213379.87	22113079.69	21360435.25	35271642.39	4397857.601	11942692.68	11454341.51	19890537.63	19572314.2	21497582.98	21326648.42	25364859.02	27008148.78	24045827.52	26615933.51	3348873	26757800.07	15400200.53	25098011.27	14736862.63	24722855.01	17106075.81		Peak Found	Peak Found	Peak Found	Peak Found	Peak Found	Peak Found	Peak Found	Peak Found	Peak Found	Peak Found	Peak Found	Peak Found	Peak Found	Peak Found	Peak Found	Peak Found	Peak Found	Peak Found	Peak Found	Peak Found	Peak Found	Peak Found	Peak Found	Peak Found	Peak Found	Peak Found	Peak Found	Peak Found	Peak Found	Peak Found	Peak Found	Peak Found	Peak Found	Peak Found	Peak Found	Peak Found	Peak Found	Peak Found	Peak Found	Peak Found	Peak Found	Peak Found	Peak Found	Peak Found	Peak Found	Peak Found	High	Peak Found	Peak Found	Peak Found	Peak Found	High	High	Peak Found	Peak Found	High	Peak Found	Peak Found	Peak Found	Peak Found	Peak Found	Peak Found	Peak Found	Peak Found	Peak Found	Peak Found	Peak Found	Peak Found	Peak Found	Peak Found	Peak Found	Peak Found	Peak Found	Peak Found	Peak Found	Peak Found	Peak Found	Peak Found	Peak Found	Peak Found	Peak Found	Peak Found	Peak Found	Peak Found	Peak Found	Peak Found	Peak Found	Peak Found	Peak Found	Peak Found	Peak Found	Peak Found	Peak Found	Peak Found	Peak Found	Peak Found	Not Found	Peak Found	Peak Found	Peak Found	High	High	Peak Found	Peak Found	Peak Found	Peak Found	Peak Found	Peak Found	Peak Found	Peak Found	High	Peak Found	Peak Found	Peak Found	Peak Found	Peak Found	High	Peak Found	Peak Found	High	Peak Found	Peak Found	High	Peak Found	0	297	High	n/a					2.64	375.4	129.1	129.1	0.002293364	7.67662E-05	7.00581E-05	0.001061289	0.199226678	0.008452463	0.00845226	0.032697547		24.02	K.GSWVNK.F	[297-302]	Used
	High	[R].LNILNAK.[F]		1	20	P05546	P05546 [126-132]		0	785.48796	1	0.770206423	0.934324328	0.475133783	123184758.2	131079714.3	121712795.4	117188090.9	370834023.6	61601896.63	47113216.34	65027881.5	25317777.89	52294051.56	22678622.7	65235692.52	124851424.3	514953264.9	194259451	31129486.63	94161525.12	15115804.13	44345228.25	42478193.62	106608375	87208697.73	344967.7097	73078195.54	130336815.2	121873425.8	28585074.98	75333998.62	61210839.39	69364718.75	48409426.43	143280743.5	35206939.7		310347136.5	52773539.68	4492811.572	92669347.21	147489752.7	77122727.21	49350293.43	36928846.53	137850330.2	42368982.14	1418519670	76774048.53	136886273.2	68244257.23	70274382.28	100722137.3	424795.5362	223598.0338	698862.531	40061042.15	2622244.333	1085631.97	25284403.17	21455041.65	15512791.28	23864213.82	2155.586735	367539038.2	339446.9526	82943092.64	33971986.45	61145676.72	18145052.99	85020274.61	40981152.18	16387387.09	162700713.4	21914808.61	99410372.35	109833580.4	32371996.22	5002182.312	355718027.4	36275054.91	960788439.1	122187842.8	426807.9639	181969.4714	17229333.2	21833946.59	2817817.918	653065.229			4554481.133	950239.265	1296225.536	2462291.013	692455.8646	532569.4365	511891.7544	1637389.365	4638162.046	5568880.158	2093104.403	8503501.051	2261213.519	10629873.64		269327.1769	2230924.892	2304600.281		1789000.029	49684364.27	176892.4249	6348708.627	7057833.165	5583775.947	147280.4253	1368416.027	718092.6469	362660.8723	18476427.77	2779215.971				2294389.331			Peak Found	Peak Found	Peak Found	Peak Found	Peak Found	Peak Found	Peak Found	Peak Found	High	Peak Found	High	High	Peak Found	Peak Found	Peak Found	Peak Found	Peak Found	High	Peak Found	Peak Found	High	Peak Found	Peak Found	Peak Found	Peak Found	Peak Found	Peak Found	Peak Found	Peak Found	High	Peak Found	Peak Found	Peak Found	Peak Found	Peak Found	Peak Found	Peak Found	High	Peak Found	Peak Found	Peak Found	Peak Found	Peak Found	Peak Found	Peak Found	Peak Found	Peak Found	Peak Found	Peak Found	Peak Found	High	Peak Found	High	Peak Found	Peak Found	Peak Found	Peak Found	Peak Found	Peak Found	Peak Found	Peak Found	Peak Found	High	Peak Found	Peak Found	Peak Found	Peak Found	Peak Found	Peak Found	Peak Found	Peak Found	Peak Found	Peak Found	Peak Found	High	Peak Found	Peak Found	Peak Found	Peak Found	Peak Found	Peak Found	Peak Found	Peak Found	Peak Found	High	High	Peak Found	Not Found	Peak Found	Peak Found	Peak Found	Peak Found	Peak Found	Peak Found	Peak Found	Peak Found	Peak Found	Peak Found	Peak Found	Peak Found	High	Peak Found	Peak Found	Peak Found	Peak Found	Peak Found	Not Found	Peak Found	High	Peak Found	Peak Found	Peak Found	Peak Found	Peak Found	Peak Found	Peak Found	Peak Found	Peak Found	Peak Found	Peak Found	Peak Found	Peak Found	Peak Found	Peak Found	0	126	High	High		0.001059		0.01025	2.64	369.6	87.8	87.8	0.002297874	7.67662E-05	6.99286E-05	0.001059743	0.199547235	0.008565926	0.008565675	0.033320853	1.35	37.97	R.LNILNAK.F	[126-132]	Used
	High	[R].RNFGYTLR.[S]		1	2	P05546	P05546 [212-219]		1	1026.54794	0																																																																																																																																No Quan Values	Peak Found	Not Found	Not Found	Not Found	Not Found	Not Found	Not Found	Not Found	Not Found	Not Found	Not Found	Not Found	Peak Found	High	Not Found	Not Found	Not Found	Peak Found	Peak Found	Not Found	Peak Found	Not Found	Not Found	Not Found	Not Found	Not Found	Peak Found	Not Found	Not Found	Peak Found	Not Found	Not Found	Not Found	High	Not Found	Not Found	Not Found	Not Found	Not Found	Not Found	Peak Found	Not Found	Not Found	Peak Found	Not Found	Peak Found	Peak Found	Peak Found	Peak Found	Peak Found	Peak Found	Not Found	Not Found	Peak Found	Not Found	Not Found	Peak Found	Not Found	Not Found	Not Found	Peak Found	Not Found	Not Found	Not Found	Not Found	Not Found	Not Found	Not Found	Not Found	Not Found	Peak Found	Not Found	Not Found	Not Found	Not Found	Peak Found	Not Found	Not Found	Not Found	Not Found	Peak Found	Not Found	Peak Found	Peak Found	Not Found	Not Found	Not Found	Peak Found	Not Found	Peak Found	Not Found	Not Found	Peak Found	Not Found	Not Found	Not Found	Not Found	Not Found	Not Found	Not Found	Not Found	Not Found	Not Found	Not Found	Peak Found	Not Found	Not Found	Not Found	Not Found	Peak Found	Not Found	Peak Found	Not Found	Peak Found	Not Found	Not Found	Not Found	Peak Found	Not Found	Not Found	Not Found	Not Found	Not Found	Not Found	0	212	High	Medium		0.01011		0.1021	2.5	412.3	132.4	132.4	0.003172504	7.70197E-05	7.67205E-05	0.001159943	0.256193901	0.011440763	0.011440705	0.044221907	2.25	29.38	R.RNFGYTLR.S	[212-219]	Not Used
	High	[R].MLFDK.[N]		1	6	P05546	P05546 [416-420]		0	653.33271	0																																																																																																																																No Quan Values	Peak Found	Peak Found	Peak Found	Peak Found	High	Peak Found	Peak Found	Peak Found	Peak Found	Peak Found	Peak Found	Peak Found	Peak Found	Peak Found	Peak Found	Peak Found	Peak Found	High	High	Peak Found	Peak Found	Peak Found	Peak Found	Peak Found	Peak Found	Peak Found	Peak Found	Peak Found	Peak Found	Peak Found	Peak Found	Peak Found	Peak Found	Not Found	Peak Found	Peak Found	Not Found	Peak Found	Peak Found	Peak Found	Peak Found	Peak Found	Peak Found	Peak Found	Peak Found	Peak Found	High	Peak Found	Peak Found	Peak Found	Not Found	Peak Found	Peak Found	Peak Found	Not Found	Not Found	Not Found	Peak Found	Not Found	Peak Found	Peak Found	Peak Found	Peak Found	Peak Found	Peak Found	Peak Found	Peak Found	Peak Found	Peak Found	Not Found	Peak Found	Peak Found	Peak Found	Peak Found	Peak Found	Not Found	High	Peak Found	Peak Found	Peak Found	Peak Found	Not Found	Peak Found	Not Found	Not Found	Not Found	Not Found	Not Found	Not Found	Not Found	Not Found	Not Found	Not Found	Not Found	Not Found	Not Found	Not Found	Not Found	Not Found	Not Found	Not Found	Peak Found	Not Found	Peak Found	Peak Found	Peak Found	Peak Found	Peak Found	Peak Found	Peak Found	Peak Found	Not Found	Not Found	Peak Found	Peak Found	Peak Found	Peak Found	Peak Found	Peak Found	Peak Found	Not Found	Not Found	Not Found	Peak Found	0	416	High	n/a					2.47	446.8	63.3	63.3	0.003386766	7.70197E-05	7.60917E-05	0.001152664	0.268885521	0.012086283	0.012086223	0.046246825		36.67	R.MLFDK.N	[416-420]	Not Used
	High	[K].GPLDQLEK.[G]		1	20	P05546	P05546 [23-30]		0	899.48327	3	0.996941917	0.99989539	0.833489025	654484.3957	1095604.139	1176640.47	946182.0054	1625535.708		383448.7444	526102.6313	332188.4588	446156.7083	293392.6583	475157.0496	1343486.992	3595338.939	2826856.025	326023.5622	678963.847	436273.8208	89487.68953	562155.0979	557250.1841	1400657.905	690113.82	502249.6587	572425.8902	763088.9749	770188.2862	547695.0908	548865.3184	321469.2751	427725.8752	615160.8148	805210.4981	3886054.665	2919909.1	1143148.465	2557540.462		1303351.901	1093537.057	216623.2406	1912379.375	837524.2357	987249.2607	2831190.381	456537.8685	959675.7974	3340019.28	997367.319	1040502.33	1264596.705	981238.3961	1416416.168	917758.7455	685057.2447	786530.5743	4936123.424	1416607.32	441020.365	877864.183	516349.8735	7622215.38	984037.3734	1223976.391	587878.3994	581532.2206	320789.3275	764839.5503	1213094.854	918671.6914	3117357.117	367371.5268	1221326.103	833707.8073	996159.2098	7342905.221	691369.3354	1825859.033	1806890.06	1012210.222	3080869.352		1809912.906	1388060.456	40526.85053											315996.5364							828709.2582	1196610.442	216185.462	1929757.483		830008.7956	89770.97502	2739305.405	852679.8593	2808553.401	502105.7566	349783.8975	262239.0149	956021.9242	406606.3643	323259.2422	133159.1758	489302.5358		499992.9478	904982.4885	1346161.795		Peak Found	Peak Found	Peak Found	Peak Found	Peak Found	Peak Found	Peak Found	Peak Found	Peak Found	Peak Found	Peak Found	High	Peak Found	Peak Found	Peak Found	Peak Found	Peak Found	High	Peak Found	High	Peak Found	Peak Found	Peak Found	Peak Found	Peak Found	Peak Found	Peak Found	Peak Found	Peak Found	Peak Found	Peak Found	Peak Found	Peak Found	Peak Found	Peak Found	Peak Found	Peak Found	Peak Found	Peak Found	Peak Found	Peak Found	Peak Found	Peak Found	Peak Found	Peak Found	Peak Found	Peak Found	Peak Found	High	Peak Found	High	Peak Found	Peak Found	Peak Found	High	Peak Found	Peak Found	Peak Found	Peak Found	Peak Found	High	Peak Found	High	Peak Found	Peak Found	Peak Found	Peak Found	Peak Found	Peak Found	Peak Found	Peak Found	Peak Found	Peak Found	Peak Found	Peak Found	High	Peak Found	Peak Found	Peak Found	Peak Found	Peak Found	Not Found	Peak Found	Peak Found	Peak Found	Not Found	Not Found	Not Found	Not Found	Not Found	Not Found	Not Found	Not Found	Not Found	Not Found	Peak Found	Not Found	Peak Found	Not Found	Not Found	Peak Found	Not Found	Peak Found	Peak Found	Peak Found	Peak Found	Not Found	Peak Found	Peak Found	Peak Found	Peak Found	High	Peak Found	Peak Found	Peak Found	Peak Found	Peak Found	Peak Found	Peak Found	Peak Found	Not Found	Peak Found	Peak Found	Peak Found	0	0	High	High		0.0001958		0.001753	2.45	292.1	80.4	80.4	0.003565039	7.8205E-05	7.76438E-05	0.001144747	0.279151877	0.012934053	0.012933957	0.049439171	1.14	39.98	K.GPLDQLEK.G	[23-30]	Used
	High	[R].NFGYTLR.[S]		1	25	P05546	P05546 [213-219]		0	870.44683	3	0.48416661	0.475655142	0.797759156	14139503.28	23015821.58	15489232.27	14971824.52	34114283.85	6898690.208	6542600.662	7592947.96	7057772.021	9466567.696	4666061.8	9932866.55	42917883.02	122440110.3	62867191.55	13564783.26	33151732.92	7140764.892	14845382.65	664386.4835	22933549.5	10972605.6	7463878.144	24922610.88	24482034.22	41148173.58	17329751.48	15184999.04	15907875.42	16681627.88	9539800.023	24493240.38	17214716.75		72736680.55	23191871.16		40439755.16	61647335.14	44204061.4	43080794.56	107388791.2	42914827.35	30365939.53	143475165.7	11094089.68	23005086.33	20288409.89	34582562	28393068.56	151851.7529	219186.957	2482926.257	11028187.7		16702.49857	14193342.69	20128305.92	12204489.02	10222690.68	8986924.424	107988523.2	17566.08917	21121460.6	7050452.188	8836443.348	9970295.785	10712466.07	6754307.047	4242799.39	22989939.05	6740245.661	14393442.5	62070663.91	17174716.32	1788503.683	69176412.57	11932347.01	160428798	35016168.89	408728.6703		6627239.722	25919173.11	78794.73995			185211.706	127051.3621		215278.1575	599638.2652		209680.5401	213046.8097	326686.9378	22076013.53	12732110.26	5785578.786	8088818.937										569660.1549		896009.222		302031.4752	224347.4962	468714.2533	690158.6371				820763.3056		292967.3943	400446.0232		Peak Found	Peak Found	Peak Found	Peak Found	Peak Found	Peak Found	Peak Found	Peak Found	High	Peak Found	Peak Found	High	Peak Found	Peak Found	Peak Found	High	Peak Found	High	Peak Found	High	Peak Found	Peak Found	Peak Found	Peak Found	Peak Found	Peak Found	Peak Found	Peak Found	Peak Found	High	Peak Found	Peak Found	Peak Found	Not Found	Peak Found	Peak Found	Not Found	High	High	Peak Found	Peak Found	High	Peak Found	Peak Found	Peak Found	Peak Found	Peak Found	Peak Found	High	Peak Found	Peak Found	Peak Found	Peak Found	Peak Found	Peak Found	Peak Found	Peak Found	Peak Found	High	Peak Found	High	Peak Found	Peak Found	Peak Found	High	High	High	Peak Found	High	Peak Found	Peak Found	High	High	Peak Found	High	Peak Found	Peak Found	Peak Found	Peak Found	Peak Found	Peak Found	Not Found	Peak Found	Peak Found	Peak Found	Not Found	Not Found	Peak Found	Peak Found	Not Found	Peak Found	Peak Found	Not Found	Peak Found	Peak Found	Peak Found	Peak Found	Peak Found	High	Peak Found	Not Found	Peak Found	Peak Found	Not Found	Peak Found	Peak Found	Not Found	Not Found	Not Found	Peak Found	Not Found	Peak Found	Peak Found	Peak Found	Peak Found	Peak Found	Peak Found	Not Found	Peak Found	Peak Found	Peak Found	Not Found	Peak Found	Peak Found	0	213	High	Low		0.3546		0.9806	2.4	364.2	76.3	76.3	0.004006376	0.000141312	0.000140239	0.001114413	0.303659493	0.016632977	0.016631347	0.065388676	0.53	39.32	R.NFGYTLR.S	[213-219]	Used
	High	[K].DFVNASSK.[Y]		1	2	P05546	P05546 [185-192]		0	867.42067	1			3.66332E-17																																396713.0157		1555220.42	1820869.179										7405160.331	404133.1924	1706507.536									845086.7582		227452.6977		799202.9919	534912.8009					1668963.218					622813.5607			1142801.32					10238448.07		309779.8674	509072.516			373536.791	1474399.475	767667.4747		973167.3688	729806.6037			316025.3172				1077199.034	1147297.228	1289472.029		1259299.046	946576.8966		1883836.132		5387815.298																	615493.1768	336088.2332		Not Found	Not Found	Not Found	Not Found	Not Found	Not Found	Not Found	Not Found	Not Found	Not Found	Not Found	Not Found	Not Found	Not Found	Not Found	Not Found	Not Found	Not Found	Not Found	Not Found	Not Found	Not Found	Not Found	Not Found	Not Found	Not Found	Not Found	Not Found	Not Found	Not Found	Not Found	Peak Found	Not Found	Peak Found	Peak Found	Not Found	Not Found	Not Found	Not Found	Not Found	Not Found	Not Found	Not Found	Not Found	Peak Found	Peak Found	Peak Found	Not Found	Not Found	Not Found	Not Found	Not Found	Not Found	Not Found	Not Found	Peak Found	Not Found	Peak Found	Not Found	Peak Found	High	Not Found	Not Found	Not Found	Not Found	Peak Found	Not Found	Not Found	Not Found	Not Found	Peak Found	Not Found	Not Found	Peak Found	Not Found	Not Found	Not Found	Not Found	Peak Found	Not Found	Peak Found	Peak Found	Not Found	Not Found	Peak Found	Peak Found	Peak Found	Not Found	Peak Found	Peak Found	Not Found	Not Found	Peak Found	Not Found	Not Found	Not Found	Peak Found	Peak Found	Peak Found	Not Found	Peak Found	Peak Found	Not Found	Peak Found	Not Found	Peak Found	Not Found	Not Found	Not Found	Not Found	Not Found	Not Found	Not Found	Not Found	Not Found	Not Found	Not Found	Not Found	Not Found	Not Found	Not Found	Not Found	Peak Found	Peak Found	0	0	High	High		0.000711		0.006885	2.33	331	99.2	99.2	0.004650551	0.000156475	0.000156375	0.001217434	0.336435197	0.019477508	0.019476803	0.077907884	1.47	24.51	K.DFVNASSK.Y	[185-192]	Used
	High	[K].LMGIR.[M]	1xOxidation [M2]	1	5	P05546	P05546 [411-415]		0	605.34394	0	4.74369E-17		3.66332E-17														2716009.685		151649.0434																					9090720.537								2546888.507		2633303.775	445530.2839				526374.3347														612104.6231		1859399.041								7752877.403							366912.5106		417712.1867	421068.625	656938.4569			379156.4862	940218.4009		3180716.737		4663473.001						1086852.487	911340.5542	1954603.937		1146949.308	4784277.796		1606729.124													433666.6001					Peak Found	Peak Found	Peak Found	Peak Found	Peak Found	Peak Found	Peak Found	Peak Found	Peak Found	Peak Found	Peak Found	Peak Found	Peak Found	Peak Found	Peak Found	Peak Found	Peak Found	High	Peak Found	Peak Found	Peak Found	Peak Found	Peak Found	Peak Found	Peak Found	Peak Found	Peak Found	Peak Found	Peak Found	Not Found	Peak Found	Peak Found	Peak Found	Not Found	Peak Found	Peak Found	Peak Found	Peak Found	Peak Found	Peak Found	Peak Found	Peak Found	Peak Found	Peak Found	Peak Found	Peak Found	High	Peak Found	Peak Found	Peak Found	Peak Found	Peak Found	Not Found	Peak Found	Peak Found	Not Found	Peak Found	Peak Found	Not Found	Peak Found	Peak Found	Peak Found	Peak Found	Peak Found	Peak Found	High	Peak Found	Peak Found	Peak Found	Peak Found	Peak Found	Peak Found	Peak Found	Peak Found	Peak Found	Peak Found	Peak Found	Peak Found	Peak Found	Not Found	Not Found	Peak Found	Peak Found	Not Found	Peak Found	Peak Found	Peak Found	Not Found	Peak Found	Peak Found	High	Not Found	Peak Found	Not Found	Peak Found	Not Found	Not Found	Not Found	Not Found	Not Found	Peak Found	Peak Found	Peak Found	High	Peak Found	Peak Found	Not Found	Peak Found	Peak Found	Peak Found	Peak Found	Peak Found	Peak Found	Peak Found	Not Found	Not Found	Peak Found	Peak Found	Peak Found	Peak Found	Peak Found	Peak Found	Peak Found	Peak Found	0	411	High	n/a					2.04	287.4	22	22	0.009156235	0.000555689	0.000555551	0.001901991	0.50271836	0.037233774	0.03723334	0.162602136		24.28	K.LMGIR.M	[411-415]	Used
	High	[R].LNER.[E]		1	29	P05546	P05546 [315-318]		0	531.28854	3	0.217553568	0.136629593	0.024345299	2567483.57	1478413.064	107968.3762	3067370.911		5331689.366	26180.21435	225994.0562	169512.7823	24095.95412	236784.659	1299343.625	1870539.343	19898928.37		186153.3042	553683.5597	170685.7757	4017212.812	734768.6736	1760633.222	1187938.911	525887.9125	3861852.273	703528.933	4284453.538	250005.3988	275562.8749	747420.037	945665.2262	1875001.109	509954.9197	626186.4923	18492135.86	2497082.077	1434085.851	8690276.289	1064687.357	1223817.302	569914.4833	416651.6381	777832.0278	1271805.29	1795257.078	2020809.755	145099.7858	1729949.641	647211.6909	1693887.592	889401.628	4866515.745	2516255.288	2046616.675	3888804.713	794098.8201	2184929.737	401331.4509	348849.3229	1447900.877	1238829.009	1038956.811	131768.5489	2375953.5	1269329.852	1587960.396	414194.8521	698631.7911	3228661.926	2225332.589	41766.59276	869152.3871	418432.6735	672063.375	1396709.818	181883.9477	10958995.01	1185728.34	2623418.593	1175986.098	8449239.854	710306.2302	1014287.075	453952.9009	2848195.86	3918761.668	2962615.883	2809893.896	9893271.877	2519718.881	938604.8896	2105999.545	3593209.011	790535.7325	587518.9549	2082140.25	3937155.188	4428857.738	2414328.2	5751893.794	764982.8482	10845895.28	26638847.91	1579697.35	2931118.835	555515.5192	1304659.688	2132562.413	801956.967	34726217.56	4112189.345	1511630.201	446379.7904	1680689.59	399028.9229	1249168.997	19282758.47	805189.343	6742114.016	13453613.73	734532.2817	4509130.014	804089.0011	1587854.946	2411815.429		High	Peak Found	Peak Found	Peak Found	Peak Found	Peak Found	Peak Found	Peak Found	High	Peak Found	High	High	High	Peak Found	Peak Found	High	Peak Found	Peak Found	Peak Found	Peak Found	Peak Found	Peak Found	Peak Found	Peak Found	Peak Found	Peak Found	Peak Found	Peak Found	Peak Found	Peak Found	Peak Found	Peak Found	High	High	Peak Found	Peak Found	High	Peak Found	High	Peak Found	Peak Found	Peak Found	Peak Found	Peak Found	Peak Found	Peak Found	Peak Found	High	Peak Found	High	Peak Found	Peak Found	Peak Found	High	Peak Found	Peak Found	Peak Found	High	Peak Found	Peak Found	Peak Found	Peak Found	Peak Found	High	Peak Found	Peak Found	Peak Found	High	Peak Found	Peak Found	Peak Found	Peak Found	High	High	Peak Found	Peak Found	Peak Found	High	Peak Found	Peak Found	Peak Found	Peak Found	Peak Found	Peak Found	High	High	Peak Found	Peak Found	Peak Found	Peak Found	Peak Found	Peak Found	Peak Found	Peak Found	Peak Found	Peak Found	High	Peak Found	High	Peak Found	Peak Found	Peak Found	Peak Found	Peak Found	Peak Found	Peak Found	Peak Found	Peak Found	High	Peak Found	Peak Found	Peak Found	Peak Found	Peak Found	Peak Found	Peak Found	Peak Found	High	Peak Found	Peak Found	Peak Found	Peak Found	Peak Found	High	0	315	High	n/a					1.92	164.4	164.4	164.4	0.012119746	0.000694513	0.000693176	0.002235231	0.57506541	0.056414696	0.056411264	0.257985382		44.98	R.LNER.E	[315-318]	Used
	High	[R].LNILNAKFAFNLYR.[V]		1	2	P05546	P05546 [126-139]		1	1696.95334	0	4.74369E-17	4.58126E-17	0.861562944			197172.6733																														54711.31456	1823804.579		131852.4553	1022048.666			138638.4634					787756.4372						91385.11697	442826.174	936729.4864				166519.8943													549966.6957				62578.81901		426658.3371	46501.55129		962175.0218			724085.0341					79317.64026			251865.1685	61965.09909		348738.6421									1258692.855										1114474.714		1136196.544		218023.769		43915.04297								Not Found	Not Found	Peak Found	Not Found	Not Found	Not Found	High	Not Found	Not Found	Not Found	Not Found	Not Found	Not Found	Not Found	Not Found	Not Found	Not Found	Not Found	Not Found	Not Found	Not Found	Not Found	Not Found	Not Found	Not Found	Not Found	Not Found	Not Found	Not Found	Not Found	Not Found	Not Found	Peak Found	Peak Found	Not Found	High	Peak Found	Not Found	Not Found	Peak Found	Not Found	Not Found	Not Found	Not Found	Peak Found	Not Found	Not Found	Not Found	Not Found	Not Found	Peak Found	Peak Found	Peak Found	Not Found	Not Found	Not Found	Peak Found	Not Found	Not Found	Not Found	Not Found	Not Found	Not Found	Not Found	Not Found	Not Found	Not Found	Not Found	Not Found	Peak Found	Not Found	Not Found	Not Found	Peak Found	Not Found	Peak Found	Peak Found	Not Found	Peak Found	Not Found	Not Found	Peak Found	Not Found	Not Found	Not Found	Not Found	Peak Found	Not Found	Not Found	Peak Found	Peak Found	Not Found	Peak Found	Not Found	Not Found	Not Found	Not Found	Not Found	Not Found	Not Found	Not Found	Peak Found	Not Found	Not Found	Not Found	Not Found	Not Found	Not Found	Not Found	Not Found	Not Found	Peak Found	Not Found	Peak Found	Not Found	Peak Found	Not Found	Peak Found	Not Found	Not Found	Not Found	Not Found	Not Found	Not Found	0	126	High	n/a					1.51	12.9	12.9	12.9	0.030671592	0.002628155	0.002627229	0.004788214	0.777825794	0.117858302	0.117857801	0.530740483		43.88	R.LNILNAKFAFNLYR.V	[126-139]	Used
	High	[K].FAFNLYR.[V]		1	3	P05546	P05546 [133-139]		0	930.48321	0	4.74369E-17	4.58126E-17	1.07313E-05	10627.6259				389799.5306				45954.20698	24448.04011	31485.3237																							549927.6518			435357.9951	147263.1101	246438.411	121006.8774	43113.09227	73715.43843			2875967.243				14331.65051		1313095.391	1024628.742			2087823.049	1852430.948															464021.4775						102832.4158					3961404.902										4146131.165										1845600.136		1499395.259				3584909.374	10388401.38	5481731.163		16807517.37					2743822.163	1162180.625		433608.3223						Peak Found	Not Found	Not Found	Not Found	Peak Found	Not Found	Not Found	Not Found	Peak Found	Peak Found	Peak Found	Not Found	Not Found	Not Found	Not Found	Not Found	Not Found	Not Found	Not Found	Not Found	Not Found	Not Found	Not Found	Not Found	Not Found	Not Found	Not Found	Not Found	Not Found	Not Found	Not Found	Not Found	Not Found	Peak Found	Not Found	Not Found	Peak Found	High	Peak Found	Peak Found	Peak Found	Peak Found	Not Found	Not Found	Peak Found	Not Found	Not Found	Not Found	Peak Found	Not Found	High	Peak Found	Not Found	Not Found	Peak Found	Peak Found	Not Found	Not Found	Not Found	Not Found	Not Found	Not Found	Not Found	Not Found	Not Found	Not Found	Not Found	Not Found	Not Found	Not Found	Peak Found	Not Found	Not Found	Not Found	Not Found	Not Found	Peak Found	Not Found	Not Found	Not Found	Not Found	Peak Found	Not Found	Not Found	Not Found	Not Found	Not Found	Not Found	Not Found	Not Found	Not Found	Peak Found	Not Found	Not Found	Not Found	Not Found	Not Found	Not Found	Not Found	Not Found	Not Found	Peak Found	Not Found	Peak Found	Not Found	Not Found	Not Found	Peak Found	Peak Found	Peak Found	Not Found	Peak Found	Not Found	Not Found	Not Found	Not Found	Peak Found	Peak Found	Not Found	Peak Found	Not Found	Not Found	Not Found	Not Found	0	133	High	Low		0.6946		1	1.5	73.6	14.5	14.5	0.031361034	0.002662609	0.002659981	0.004826518	0.781834402	0.130468619	0.13046844	0.567218418	0.05	77.78	K.FAFNLYR.V	[133-139]	Used
	High	[R].TSCLLFMGR.[V]	1xCarbamidomethyl [C3]	1	2	P05546	P05546 [484-492]		0	1084.5278	0	0.218804167	0.532251746	0.231005133	305669.4059	302409.4459	384163.136	253646.352	1949097.022	115089.8745	62386.4051	121789.2032												25111.42157				93162.73375	181684.4318	228770.5943	85842.95794	28654.28249	80445.74834	75447.60362	37704.17957		45597.5528	5617698.664	1168211.163	102909.7357	1349716.964	131353.4631			40400.23615	123742.0537		16385.61765	2266088.334	168398.826				26720.3727	12568.22476	129654.5362			34121.94381				6337.501252			1516020.963	24874.13157			27871.20899	30397.0936	55661.37941	149734.0764	26715.28491	424280.7519			661746.2583		2017092.3	179055.1455		1353192.174			63393.49937								49968.50721	77897.55506				44516.03177							135678.0826		23126.90262				73231.74405			26782.22788		22947.21382		112096.8066			20344.19336								Peak Found	Peak Found	Peak Found	Peak Found	Peak Found	Peak Found	Peak Found	Peak Found	Not Found	Not Found	Not Found	Not Found	Not Found	Not Found	Not Found	Not Found	Not Found	Not Found	Not Found	Peak Found	Not Found	Not Found	Not Found	Peak Found	Peak Found	Peak Found	Peak Found	Peak Found	Peak Found	Peak Found	Peak Found	Not Found	Peak Found	Peak Found	Peak Found	Peak Found	Peak Found	Peak Found	Not Found	Not Found	Peak Found	Peak Found	Not Found	Peak Found	Peak Found	Peak Found	Not Found	Not Found	Not Found	Peak Found	Peak Found	Peak Found	Not Found	Not Found	Peak Found	Not Found	Not Found	Not Found	Peak Found	Not Found	Not Found	Peak Found	Peak Found	Not Found	Not Found	Peak Found	Peak Found	Peak Found	Peak Found	Peak Found	Peak Found	Not Found	Not Found	High	Not Found	High	Peak Found	Not Found	Peak Found	Not Found	Not Found	Peak Found	Not Found	Not Found	Not Found	Not Found	Not Found	Not Found	Not Found	Peak Found	Peak Found	Not Found	Not Found	Not Found	Peak Found	Not Found	Not Found	Not Found	Not Found	Not Found	Not Found	Peak Found	Not Found	Peak Found	Not Found	Not Found	Not Found	Peak Found	Not Found	Not Found	Peak Found	Not Found	Peak Found	Not Found	Peak Found	Not Found	Not Found	Peak Found	Not Found	Not Found	Not Found	Not Found	Not Found	Not Found	0	484	High	Medium		0.02999		0.3119	1.5	6.6	6.6	6.6	0.031515459	0.00266927	0.00266597	0.004816868	0.782696355	0.1318393	0.131838216	0.570480886	0.48	53.34	R.TSCLLFMGR.V	[484-492]	Used
	High	[K].FPVEMTHNHNFR.[L]		1	2	P05546	P05546 [303-314]		0	1528.71139	0	0.305544233	0.689947421	0.454453932									72816.75304		50706.85095					315650.5502				398136.4087				341365.9337	159092.6144		112735.4094		200533.5086		120523.1922									431229.6937		430022.4122	114887.3292	191230.585				243505.3137	306984.0879		44677.83685	138320.3189	231457.722			212882.6555		208531.5625	87396.34591	299074.5951			123333.3781		142656.7329			604038.5513	627808.2687	271252.8789	1530986.667						571549.6143			359501.5813				300135.1004					837858.1504			1687711.284		148741.5869		879348.1616	985927.6473				242754.913														378734.485		158262.4443			487620.5506		529459.6387		167420.7091		Not Found	Not Found	Not Found	Not Found	Not Found	Not Found	Not Found	Not Found	Peak Found	High	Peak Found	Not Found	Not Found	Not Found	Not Found	Peak Found	Not Found	Not Found	Not Found	Peak Found	Not Found	Not Found	Not Found	Peak Found	Peak Found	Not Found	Peak Found	Not Found	Peak Found	Not Found	Peak Found	Not Found	Not Found	Not Found	Not Found	Not Found	Not Found	Not Found	Not Found	Peak Found	Not Found	Peak Found	Peak Found	Peak Found	Not Found	Not Found	Not Found	Peak Found	Peak Found	Not Found	Peak Found	Peak Found	Peak Found	Not Found	Not Found	High	Not Found	Peak Found	Peak Found	Peak Found	Not Found	Not Found	Peak Found	Not Found	Peak Found	Not Found	Not Found	Peak Found	Peak Found	Peak Found	Peak Found	Not Found	Not Found	Not Found	Not Found	Not Found	Peak Found	Not Found	Not Found	Peak Found	Not Found	Not Found	Not Found	Peak Found	Not Found	Not Found	Not Found	Not Found	Peak Found	Not Found	Not Found	Peak Found	Not Found	Peak Found	Not Found	Peak Found	Peak Found	Not Found	Not Found	Not Found	Peak Found	Not Found	Not Found	Not Found	Not Found	Not Found	Not Found	Not Found	Not Found	Not Found	Not Found	Not Found	Not Found	Not Found	Peak Found	Not Found	Peak Found	Not Found	Not Found	Peak Found	Not Found	Peak Found	Not Found	Peak Found	0	303	High	n/a					1.32	8.4	5.8	5.8	0.047327143	0.003703688	0.003702743	0.008027038	0.846053223	0.165630032	0.16562982	0.648947589		37.84	K.FPVEMTHNHNFR.L	[303-314]	Used
	High	[K].SMTNR.[T]		1	2	P05546	P05546 [384-388]		0	608.28207	0																																																																																																																																No Quan Values	Peak Found	Peak Found	Not Found	Not Found	Not Found	Peak Found	Not Found	Not Found	Not Found	Not Found	Not Found	Not Found	Not Found	Not Found	Not Found	Not Found	Not Found	Peak Found	Not Found	Peak Found	Not Found	Not Found	Peak Found	Not Found	Not Found	Not Found	Peak Found	Not Found	Not Found	Not Found	Not Found	Not Found	Not Found	Not Found	Not Found	Not Found	Not Found	Not Found	Peak Found	Not Found	Peak Found	Peak Found	Peak Found	Peak Found	Not Found	Not Found	Not Found	Not Found	Not Found	Peak Found	Peak Found	Peak Found	Peak Found	Peak Found	High	Not Found	Not Found	Peak Found	Not Found	Not Found	Peak Found	Not Found	Peak Found	Peak Found	Not Found	Peak Found	Peak Found	Not Found	Peak Found	Peak Found	Peak Found	Not Found	Not Found	Peak Found	Peak Found	Peak Found	Peak Found	Peak Found	Peak Found	Peak Found	Peak Found	Not Found	Not Found	Not Found	Not Found	Not Found	Peak Found	Peak Found	Peak Found	Not Found	Not Found	Peak Found	Peak Found	Peak Found	High	Peak Found	Peak Found	Not Found	Peak Found	Not Found	Not Found	Peak Found	Not Found	Not Found	Not Found	Not Found	Not Found	Peak Found	Not Found	Not Found	Not Found	Not Found	Not Found	Peak Found	Peak Found	Not Found	Not Found	Not Found	Not Found	Peak Found	Not Found	Peak Found	Not Found	Not Found	0	384	High	n/a					0.83	40.9	3	3	0.146846569	0.009062394	0.009060848	0.033509342	0.950035268	0.227878157	0.227837422	0.734446823		38.95	K.SMTNR.T	[384-388]	Not Used
	High	[K].VSMMQTK.[G]	2xOxidation [M3; M4]	1	14	P05546	P05546 [323-329]		0	856.3903	0	4.74369E-17	4.58126E-17	3.66332E-17														4826765.127			152190.4069	134967.49				156290.2775									64136.49314																																																													2225105.144			37441.09687	1454394.961	2085514.93		4247847.241	500082.5099	1549426.221	794301.0716	508576.285	803986.949	811267.9142	1215742.332		3009.927631																		Not Found	Not Found	Not Found	Not Found	Not Found	Not Found	Not Found	Not Found	Not Found	Not Found	Not Found	Not Found	Not Found	High	High	Not Found	Peak Found	Peak Found	Not Found	Not Found	Not Found	Peak Found	Not Found	Not Found	Not Found	Not Found	Not Found	Not Found	Not Found	Not Found	Peak Found	Not Found	Not Found	Not Found	Not Found	Not Found	Not Found	Not Found	Not Found	Not Found	Not Found	Not Found	Not Found	Not Found	High	Not Found	Not Found	Not Found	Not Found	Not Found	Not Found	Not Found	Not Found	Not Found	Not Found	Not Found	Not Found	Not Found	Not Found	Not Found	Not Found	Not Found	Not Found	Not Found	Not Found	Not Found	Not Found	Not Found	Not Found	Not Found	Not Found	Not Found	Not Found	Not Found	Not Found	Not Found	Not Found	Not Found	Not Found	Not Found	Not Found	Not Found	Not Found	Not Found	Not Found	Not Found	Not Found	Not Found	High	Not Found	Not Found	High	Not Found	Not Found	Peak Found	High	High	Not Found	High	High	Peak Found	High	High	High	High	High	Not Found	Peak Found	Not Found	Not Found	Not Found	Not Found	Not Found	Not Found	Not Found	Not Found	Not Found	Not Found	Not Found	Not Found	Not Found	Not Found	Not Found	Not Found	0	0	n/a	High		0.0005578		0.005403													1.36	16.8	K.VSMMQTK.G	[323-329]	Used
P08779	KRT16	Keratin, type I cytoskeletal 16 [OS=Homo sapiens]	n/a	High		0	70	2903	22	473	51.2	5.05	3211.88	cell death;cell differentiation;cell organization and biogenesis;cell proliferation;cellular component movement;defense response;regulation of biological process;response to stimulus	cytoskeleton;cytosol;nucleus	protein binding;structural molecule activity	Pf00038, Pf07888, Pf13514	3868	17	ENSG00000186832.8		Formation of the cornified envelope		3	2	110206873.3	75939942.81	82766806.75	66678453.58	107617143.9	76409561.71	56306993.69	231311749.2	41883156.94	38323036.91	23725617.82	77451438.18	287896755.9	494596307.6	251405359.9	69009640.72	198177655.4	96418438.92	129074718.7	65944892.08	113788363.5	115903969	61081061.76	69218598.67	64114226.37	130054612.3	63136567.49	59036040.11	61595038.96	64706103.04	100678492.4	183003674.8	133460797	1300002075	285446053.4	148273143.9	794286406.4	91855204.35	192898028.6	140288180.4	77373048.92	385537137.5	126513643.3	49105745.78	357237060.6	173957530.4	53987930.57	63547977.08	117704318.7	106958585.8	63503076.49	88537701.51	75232498.95	107102003.1	35950864.88	104077266.2	63812115.61	38598671.74	41573443.38	87585646.17	63177398.16	621263119.7	69713787.19	68489969.61	68778941.49	33740185.46	38965107.52	72672990.29	81956995.75	45726851.6	193470173.8	41598697.42	122332161.7	236262867.7	50665068.34	1907552475	188223681.6	115117225.9	442728378.3	117942642.1	103089013.8	77921903.3	53834959.99	58394514.79	32572380.82	117103212.1	51769956.93	76644566.23	40878103.08	67147021.9	97093868.09	113881983.3	100273785.1	10564736.55	86801352.55	101772601.6	67436803.17	52340284.96	144073743.6	28345500.92	211403110.9	118410890.3	32170798.14	115814184.4	100519320.3	328212789.7	35410447.32	101327961.1	135700601.7	125262410.1	47835598.27	146615412.9	49358370.7	143573666.1	86950403.33	200772379.2	74733692.5	38461971.35	102566713.3	108793527.2	44182023.7	208942759.5	123143564	197334817.5	High	High	High	High	High	High	High	High	High	High	High	High	High	High	High	High	High	High	High	High	High	High	High	High	High	High	High	High	High	High	High	High	High	High	High	High	High	High	High	High	High	High	High	High	High	High	High	High	High	High	High	High	High	High	High	High	High	High	High	High	High	High	High	High	High	High	High	High	High	High	High	High	High	High	High	High	High	High	High	High	High	High	High	High	High	High	High	High	High	High	High	High	High	High	High	High	High	High	High	High	High	High	High	High	High	High	High	High	High	High	High	High	High	High	High	High	High	High	High	High	High	High	High	High	110.01	0	3
	Confidence	Annotated Sequence	Modifications	# Protein Groups	# PSMs	Master Protein Accessions	Positions in Master Proteins	Modifications in Master Proteins	# Missed Cleavages	Theo. MH+ [Da]	# Razor Quan Results	Abundance Ratio Adj. P-Value: (CP, Sample) / (Control, Control)	Abundance Ratio Adj. P-Value: (IPMN, Sample) / (Control, Control)	Abundance Ratio Adj. P-Value: (PA, Sample) / (Control, Control)	Abundances (Normalized): F1: Control, Control, Patient01	Abundances (Normalized): F2: Control, Control, Patient02	Abundances (Normalized): F3: Control, Control, Patient03	Abundances (Normalized): F4: Control, Control, Patient04	Abundances (Normalized): F5: Control, Control, Patient05	Abundances (Normalized): F6: Control, Control, Patient06	Abundances (Normalized): F7: Control, Control, Patient07	Abundances (Normalized): F8: Control, Control, Patient08	Abundances (Normalized): F9: Control, Control, Patient09	Abundances (Normalized): F10: Control, Control, Patient10	Abundances (Normalized): F11: Control, Control, Patient11	Abundances (Normalized): F12: Sample, CP, Patient12	Abundances (Normalized): F13: Sample, CP, Patient13	Abundances (Normalized): F14: Sample, CP, Patient14	Abundances (Normalized): F15: Sample, CP, Patient15	Abundances (Normalized): F16: Sample, CP, Patient16	Abundances (Normalized): F17: Sample, CP, Patient17	Abundances (Normalized): F18: Sample, CP, Patient18	Abundances (Normalized): F19: Sample, CP, Patient19	Abundances (Normalized): F20: Sample, CP, Patient20	Abundances (Normalized): F21: Sample, CP, Patient21	Abundances (Normalized): F22: Sample, CP, Patient22	Abundances (Normalized): F23: Sample, CP, Patient23	Abundances (Normalized): F24: Sample, IPMN, Patient24	Abundances (Normalized): F25: Sample, IPMN, Patient25	Abundances (Normalized): F26: Sample, IPMN, Patient26	Abundances (Normalized): F27: Sample, IPMN, Patient27	Abundances (Normalized): F28: Sample, IPMN, Patient28	Abundances (Normalized): F29: Sample, IPMN, Patient29	Abundances (Normalized): F30: Sample, IPMN, Patient30	Abundances (Normalized): F31: Sample, IPMN, Patient31	Abundances (Normalized): F32: Sample, PA, Patient32	Abundances (Normalized): F33: Sample, PA, Patient33	Abundances (Normalized): F34: Sample, PA, Patient34	Abundances (Normalized): F35: Sample, PA, Patient35	Abundances (Normalized): F36: Sample, PA, Patient36	Abundances (Normalized): F37: Sample, PA, Patient37	Abundances (Normalized): F38: Sample, PA, Patient38	Abundances (Normalized): F39: Sample, PA, Patient39	Abundances (Normalized): F40: Sample, PA, Patient40	Abundances (Normalized): F41: Sample, PA, Patient41	Abundances (Normalized): F42: Sample, PA, Patient42	Abundances (Normalized): F43: Sample, PA, Patient43	Abundances (Normalized): F44: Sample, PA, Patient44	Abundances (Normalized): F45: Sample, PA, Patient45	Abundances (Normalized): F46: Sample, PA, Patient46	Abundances (Normalized): F47: Sample, PA, Patient47	Abundances (Normalized): F48: Sample, PA, Patient48	Abundances (Normalized): F49: Sample, PA, Patient49	Abundances (Normalized): F50: Sample, PA, Patient50	Abundances (Normalized): F51: Sample, PA, Patient51	Abundances (Normalized): F52: Sample, PA, Patient52	Abundances (Normalized): F53: Sample, PA, Patient53	Abundances (Normalized): F54: Sample, PA, Patient54	Abundances (Normalized): F55: Sample, PA, Patient55	Abundances (Normalized): F56: Sample, PA, Patient56	Abundances (Normalized): F57: Sample, PA, Patient57	Abundances (Normalized): F58: Sample, PA, Patient58	Abundances (Normalized): F59: Sample, PA, Patient59	Abundances (Normalized): F60: Sample, PA, Patient60	Abundances (Normalized): F61: Sample, PA, Patient61	Abundances (Normalized): F62: Sample, PA, Patient62	Abundances (Normalized): F63: Sample, PA, Patient63	Abundances (Normalized): F64: Sample, PA, Patient64	Abundances (Normalized): F65: Sample, PA, Patient65	Abundances (Normalized): F67: Sample, PA, Patient66	Abundances (Normalized): F68: Sample, PA, Patient67	Abundances (Normalized): F69: Sample, PA, Patient68	Abundances (Normalized): F70: Sample, PA, Patient69	Abundances (Normalized): F71: Sample, PA, Patient70	Abundances (Normalized): F72: Sample, PA, Patient71	Abundances (Normalized): F73: Sample, PA, Patient72	Abundances (Normalized): F74: Sample, PA, Patient73	Abundances (Normalized): F75: Sample, PA, Patient74	Abundances (Normalized): F76: Sample, PA, Patient75	Abundances (Normalized): F77: Sample, PA, Patient76	Abundances (Normalized): F78: Sample, PA, Patient77	Abundances (Normalized): F79: Sample, PA, Patient78	Abundances (Normalized): F80: Sample, PA, Patient79	Abundances (Normalized): F81: Sample, PA, Patient80	Abundances (Normalized): F82: Sample, PA, Patient81	Abundances (Normalized): F83: Sample, PA, Patient82	Abundances (Normalized): F84: Sample, PA, Patient83	Abundances (Normalized): F85: Sample, PA, Patient84	Abundances (Normalized): F86: Sample, PA, Patient85	Abundances (Normalized): F87: Sample, PA, Patient86	Abundances (Normalized): F88: Sample, PA, Patient87	Abundances (Normalized): F89: Sample, PA, Patient88	Abundances (Normalized): F90: Sample, PA, Patient89	Abundances (Normalized): F91: Sample, PA, Patient90	Abundances (Normalized): F92: Sample, PA, Patient91	Abundances (Normalized): F93: Sample, PA, Patient92	Abundances (Normalized): F94: Sample, PA, Patient93	Abundances (Normalized): F95: Sample, PA, Patient94	Abundances (Normalized): F96: Sample, PA, Patient95	Abundances (Normalized): F97: Sample, PA, Patient96	Abundances (Normalized): F98: Sample, PA, Patient97	Abundances (Normalized): F99: Sample, PA, Patient98	Abundances (Normalized): F100: Sample, PA, Patient99	Abundances (Normalized): F101: Sample, PA, Patients100	Abundances (Normalized): F102: Sample, PA, Patients101	Abundances (Normalized): F103: Sample, PA, Patients102	Abundances (Normalized): F104: Sample, PA, Patients103	Abundances (Normalized): F105: Sample, PA, Patients104	Abundances (Normalized): F106: Sample, PA, Patients105	Abundances (Normalized): F107: Sample, PA, Patients106	Abundances (Normalized): F108: Sample, PA, Patients107	Abundances (Normalized): F109: Sample, PA, Patients108	Abundances (Normalized): F110: Sample, PA, Patients109	Abundances (Normalized): F111: Sample, PA, Patients110	Abundances (Normalized): F112: Sample, PA, Patients111	Abundances (Normalized): F113: Sample, PA, Patients112	Abundances (Normalized): F114: Sample, PA, Patients113	Abundances (Normalized): F115: Sample, PA, Patients114	Abundances (Normalized): F116: Sample, PA, Patients115	Abundances (Normalized): F117: Sample, PA, Patients116	Abundances (Normalized): F118: Sample, PA, Patients117	Abundances (Normalized): F119: Sample, PA, Patients118	Abundances (Normalized): F120: Sample, PA, Patients119	Abundances (Normalized): F121: Sample, PA, Patients120	Abundances (Normalized): F122: Sample, PA, Patients121	Abundances (Normalized): F123: Sample, PA, Patients122	Abundances (Normalized): F124: Sample, PA, Patients123	Abundances (Normalized): F125: Sample, PA, Patients124	Quan Info	Found in Sample: [S1] F1: Control, Control, Patient01	Found in Sample: [S2] F2: Control, Control, Patient02	Found in Sample: [S3] F3: Control, Control, Patient03	Found in Sample: [S4] F4: Control, Control, Patient04	Found in Sample: [S5] F5: Control, Control, Patient05	Found in Sample: [S6] F6: Control, Control, Patient06	Found in Sample: [S7] F7: Control, Control, Patient07	Found in Sample: [S8] F8: Control, Control, Patient08	Found in Sample: [S9] F9: Control, Control, Patient09	Found in Sample: [S10] F10: Control, Control, Patient10	Found in Sample: [S11] F11: Control, Control, Patient11	Found in Sample: [S12] F12: Sample, CP, Patient12	Found in Sample: [S13] F13: Sample, CP, Patient13	Found in Sample: [S14] F14: Sample, CP, Patient14	Found in Sample: [S15] F15: Sample, CP, Patient15	Found in Sample: [S16] F16: Sample, CP, Patient16	Found in Sample: [S17] F17: Sample, CP, Patient17	Found in Sample: [S18] F18: Sample, CP, Patient18	Found in Sample: [S19] F19: Sample, CP, Patient19	Found in Sample: [S20] F20: Sample, CP, Patient20	Found in Sample: [S21] F21: Sample, CP, Patient21	Found in Sample: [S22] F22: Sample, CP, Patient22	Found in Sample: [S23] F23: Sample, CP, Patient23	Found in Sample: [S24] F24: Sample, IPMN, Patient24	Found in Sample: [S25] F25: Sample, IPMN, Patient25	Found in Sample: [S26] F26: Sample, IPMN, Patient26	Found in Sample: [S27] F27: Sample, IPMN, Patient27	Found in Sample: [S28] F28: Sample, IPMN, Patient28	Found in Sample: [S29] F29: Sample, IPMN, Patient29	Found in Sample: [S30] F30: Sample, IPMN, Patient30	Found in Sample: [S31] F31: Sample, IPMN, Patient31	Found in Sample: [S32] F32: Sample, PA, Patient32	Found in Sample: [S33] F33: Sample, PA, Patient33	Found in Sample: [S34] F34: Sample, PA, Patient34	Found in Sample: [S35] F35: Sample, PA, Patient35	Found in Sample: [S36] F36: Sample, PA, Patient36	Found in Sample: [S37] F37: Sample, PA, Patient37	Found in Sample: [S38] F38: Sample, PA, Patient38	Found in Sample: [S39] F39: Sample, PA, Patient39	Found in Sample: [S40] F40: Sample, PA, Patient40	Found in Sample: [S41] F41: Sample, PA, Patient41	Found in Sample: [S42] F42: Sample, PA, Patient42	Found in Sample: [S43] F43: Sample, PA, Patient43	Found in Sample: [S44] F44: Sample, PA, Patient44	Found in Sample: [S45] F45: Sample, PA, Patient45	Found in Sample: [S46] F46: Sample, PA, Patient46	Found in Sample: [S47] F47: Sample, PA, Patient47	Found in Sample: [S48] F48: Sample, PA, Patient48	Found in Sample: [S49] F49: Sample, PA, Patient49	Found in Sample: [S50] F50: Sample, PA, Patient50	Found in Sample: [S51] F51: Sample, PA, Patient51	Found in Sample: [S52] F52: Sample, PA, Patient52	Found in Sample: [S53] F53: Sample, PA, Patient53	Found in Sample: [S54] F54: Sample, PA, Patient54	Found in Sample: [S55] F55: Sample, PA, Patient55	Found in Sample: [S56] F56: Sample, PA, Patient56	Found in Sample: [S57] F57: Sample, PA, Patient57	Found in Sample: [S58] F58: Sample, PA, Patient58	Found in Sample: [S59] F59: Sample, PA, Patient59	Found in Sample: [S60] F60: Sample, PA, Patient60	Found in Sample: [S61] F61: Sample, PA, Patient61	Found in Sample: [S62] F62: Sample, PA, Patient62	Found in Sample: [S63] F63: Sample, PA, Patient63	Found in Sample: [S64] F64: Sample, PA, Patient64	Found in Sample: [S65] F65: Sample, PA, Patient65	Found in Sample: [S67] F67: Sample, PA, Patient66	Found in Sample: [S68] F68: Sample, PA, Patient67	Found in Sample: [S69] F69: Sample, PA, Patient68	Found in Sample: [S70] F70: Sample, PA, Patient69	Found in Sample: [S71] F71: Sample, PA, Patient70	Found in Sample: [S72] F72: Sample, PA, Patient71	Found in Sample: [S73] F73: Sample, PA, Patient72	Found in Sample: [S74] F74: Sample, PA, Patient73	Found in Sample: [S75] F75: Sample, PA, Patient74	Found in Sample: [S76] F76: Sample, PA, Patient75	Found in Sample: [S77] F77: Sample, PA, Patient76	Found in Sample: [S78] F78: Sample, PA, Patient77	Found in Sample: [S79] F79: Sample, PA, Patient78	Found in Sample: [S80] F80: Sample, PA, Patient79	Found in Sample: [S81] F81: Sample, PA, Patient80	Found in Sample: [S82] F82: Sample, PA, Patient81	Found in Sample: [S83] F83: Sample, PA, Patient82	Found in Sample: [S84] F84: Sample, PA, Patient83	Found in Sample: [S85] F85: Sample, PA, Patient84	Found in Sample: [S86] F86: Sample, PA, Patient85	Found in Sample: [S87] F87: Sample, PA, Patient86	Found in Sample: [S88] F88: Sample, PA, Patient87	Found in Sample: [S89] F89: Sample, PA, Patient88	Found in Sample: [S90] F90: Sample, PA, Patient89	Found in Sample: [S91] F91: Sample, PA, Patient90	Found in Sample: [S92] F92: Sample, PA, Patient91	Found in Sample: [S93] F93: Sample, PA, Patient92	Found in Sample: [S94] F94: Sample, PA, Patient93	Found in Sample: [S95] F95: Sample, PA, Patient94	Found in Sample: [S96] F96: Sample, PA, Patient95	Found in Sample: [S97] F97: Sample, PA, Patient96	Found in Sample: [S98] F98: Sample, PA, Patient97	Found in Sample: [S99] F99: Sample, PA, Patient98	Found in Sample: [S100] F100: Sample, PA, Patient99	Found in Sample: [S101] F101: Sample, PA, Patients100	Found in Sample: [S102] F102: Sample, PA, Patients101	Found in Sample: [S103] F103: Sample, PA, Patients102	Found in Sample: [S104] F104: Sample, PA, Patients103	Found in Sample: [S105] F105: Sample, PA, Patients104	Found in Sample: [S106] F106: Sample, PA, Patients105	Found in Sample: [S107] F107: Sample, PA, Patients106	Found in Sample: [S108] F108: Sample, PA, Patients107	Found in Sample: [S109] F109: Sample, PA, Patients108	Found in Sample: [S110] F110: Sample, PA, Patients109	Found in Sample: [S111] F111: Sample, PA, Patients110	Found in Sample: [S112] F112: Sample, PA, Patients111	Found in Sample: [S113] F113: Sample, PA, Patients112	Found in Sample: [S114] F114: Sample, PA, Patients113	Found in Sample: [S115] F115: Sample, PA, Patients114	Found in Sample: [S116] F116: Sample, PA, Patients115	Found in Sample: [S117] F117: Sample, PA, Patients116	Found in Sample: [S118] F118: Sample, PA, Patients117	Found in Sample: [S119] F119: Sample, PA, Patients118	Found in Sample: [S120] F120: Sample, PA, Patients119	Found in Sample: [S121] F121: Sample, PA, Patients120	Found in Sample: [S122] F122: Sample, PA, Patients121	Found in Sample: [S123] F123: Sample, PA, Patients122	Found in Sample: [S124] F124: Sample, PA, Patients123	Found in Sample: [S125] F125: Sample, PA, Patients124	Off by X	Position in Protein	Confidence (by Search Engine): A5 PMI-Byonic	Confidence (by Search Engine): Sequest HT	Percolator q-Value (by Search Engine): A5 PMI-Byonic	Percolator q-Value (by Search Engine): Sequest HT	Percolator PEP (by Search Engine): A5 PMI-Byonic	Percolator PEP (by Search Engine): Sequest HT	|Log Prob| (by Search Engine): A5 PMI-Byonic	Byonic Score (by Search Engine): A5 PMI-Byonic	Delta Byonic Score (by Search Engine): A5 PMI-Byonic	Delta Mod Score (by Search Engine): A5 PMI-Byonic	PEP 2D (by Search Engine): A5 PMI-Byonic	q-Value 2D (by Search Engine): A5 PMI-Byonic	FDR 2D (by Search Engine): A5 PMI-Byonic	Peptide Group FDR 2D (by Search Engine): A5 PMI-Byonic	PEP 1D (by Search Engine): A5 PMI-Byonic	q-Value 1D (by Search Engine): A5 PMI-Byonic	FDR 1D (by Search Engine): A5 PMI-Byonic	Peptide Group FDR 1D (by Search Engine): A5 PMI-Byonic	XCorr (by Search Engine): Sequest HT	Top Apex RT [min]	Sequence in Protein	Positions in Proteins	Quan Usage
	High	[K].IIAATIENAQPILQIDNAR.[L]		1	75	P08779	P08779 [178-196]		0	2064.14478	0	0.003192312	0.94184054	0.002059546	106145.2418	21389.47077	159186.8285	22420.11213	131609.6505	38923.6761	136817.5074	1032182.448	36883.35983	27581.36101	12144.72301	17101.9312	138629.0448	16933.13634	15671.20911		701187.8878	2171756.148	887875.6793	2378799.717	2281247.343	1181516.655		35329.35153	2023.755193	65487.9885		10295.99161	16416.35469	28767.88091	75866.31189	141027.0474	45140.68711		9030.632427			37819.60501	224171.4725	79747.67783	36516.0145	160746.9331		720260.267		458345.3686	392169.8971	81559.09684	2246437.046	2302974.726	1173144.058	3991722.557		14479156.7	689095.3696	2967989.829		80476.30316	808543.9637	101748.8035	782202.6869	641774.2464	4634513	1027703.263	3304072.197	843868.503	520015.5103	105860.4703			474972.1591	682.6247586	66759.74212	36809.67822	27904.37197	8304.932503	76666.30088	2182478.791	257705.2639	1297549.895	1399491.163	3731046.253	81386.77815	238484.1729	1072387.157		3467874.66		28333.69154	6990168.191			1059517.929				417436.2847				6522064.188	10136912.41	429603.6687	6789521.873	8465988.096			14074904.13	16969758.72	13031098.36	3272326.527	4072882.051	308337.7335	3981313.525	4357874.546	12312957.17	5797967.08	3366472.813	1711547.964	2307795.176		3049678.74	279235.1375	2732079.891		Peak Found	Peak Found	High	Peak Found	Peak Found	Peak Found	High	High	Peak Found	Peak Found	Peak Found	Peak Found	High	Peak Found	Peak Found	Not Found	High	Peak Found	Peak Found	High	High	Peak Found	Not Found	Peak Found	Peak Found	Peak Found	Not Found	Peak Found	Peak Found	Peak Found	Peak Found	High	Peak Found	Not Found	Peak Found	Not Found	Not Found	Peak Found	Peak Found	Peak Found	Peak Found	Peak Found	Not Found	Peak Found	Not Found	Peak Found	Peak Found	Peak Found	High	Peak Found	High	High	Not Found	High	High	High	Not Found	Peak Found	High	Peak Found	Peak Found	Peak Found	High	Peak Found	High	Peak Found	Peak Found	Peak Found	Not Found	Not Found	Peak Found	Peak Found	Peak Found	Peak Found	Peak Found	Peak Found	Peak Found	High	Peak Found	Peak Found	High	High	Peak Found	Peak Found	Peak Found	Not Found	High	Not Found	Peak Found	Peak Found	Not Found	Not Found	High	Not Found	Not Found	Not Found	High	Not Found	Not Found	Not Found	Peak Found	Peak Found	Peak Found	High	Peak Found	Not Found	High	High	Peak Found	High	Peak Found	Peak Found	Peak Found	High	Peak Found	Peak Found	Peak Found	High	High	Peak Found	Not Found	Peak Found	Peak Found	Peak Found	0	0	High	High		0.00001637		1.919E-08	13.71	854.7	786.7	786.7	1.96067E-14	3.34182E-15	0	0	2.12442E-12	3.66332E-13	0	0	4.62	70.62	K.IIAATIENAQPILQIDNAR.L	[178-196]	Used
	High	[K].GSCGIGGGIGGGSSR.[I]	1xCarbamidomethyl [C3]	2	269	P02533; P08779	P02533 [16-30]; P08779 [16-30]		0	1278.58552	4	0.842398143	0.996477912	0.576134589	31936320.34	7306184.813	16424385.05	5510875.285	517350.0688	20928885.43	8823224.797	75935084.39	7917151.274	8045968.888	5707658.392	5620189.326	34621257.26	18604407.28	15918361.34	3459628.884	27795309.95	7836711.994	11604863.18	10392399.69	9004023.792	6265199.436	5214909.621	8943606.692	5666518.042	21943822.66	4192562.859	6897069.775	6379949.988	15665900.02	17568768.57	11958375.44	9892198.554	85348168.92	13293895.5	3716321.641	50461795.75	13801170.43	49744662.79	15835511.31	5152298.116	13875026.75		5319948.96	36216542.27	30716561.76	5328079.153	9709259.101	12454312.78	22768408.39	6732501.91	14684514.36	4187050.939	11504711.74	8352526.563	10626499.77	4073016.331	6715392.851	7374682.946	17026037.71	12278561.98	28837167.99	14981409.78	22075814.43	13053184.29	6907255.204	6617688.896	254844.8643	9872252.682	6306953.941	38911976.39	3200436.927	19439189.52	11267772.68	7378872.388	102323056.8	27061597.78	15563200.82	26888043.24	26619912.12	6937571.117	4592371.402	3799393.31	5062500.239	3408527.107	13828492.81	13992594.45	7129496.296	5971167.782	8789953.179	13383456.28	18726855.47	18331938.68	1004651.79	36121542.57	16323546.27	13000025.39	5261679.86	14621365.53	4180571.793	7799568.147	8660164.023	8374384.838	20350510.38	17079361.32	17432552.26	13302928.87	6569828.94	10315102.44	21594944.03	6441412.144	13161054.47	9606779.258	16942429.09	9616803.547	20080026.27	9199614.518	4078511.391	16603683.52	10248091.32	17995064.7	12084577.76	3976801.009	17320036.46	Shared	High	High	High	Peak Found	High	High	Peak Found	High	High	High	High	High	High	High	High	High	High	High	High	High	High	High	High	High	High	High	High	High	High	High	High	High	High	High	High	Peak Found	Peak Found	High	High	High	High	Peak Found	Peak Found	High	Peak Found	High	High	High	High	High	High	High	High	High	High	High	High	Peak Found	High	High	High	Peak Found	High	Peak Found	High	High	High	High	High	High	High	Peak Found	High	High	High	High	High	High	High	High	High	High	High	High	High	Peak Found	High	High	High	Peak Found	High	High	High	High	High	Peak Found	High	High	High	High	High	High	High	High	Peak Found	High	High	High	High	High	High	High	High	High	High	High	High	High	High	High	High	High	High	High	0	16	High	High		0.00001637		0.00000151	13.12	808.5	726.6	726.6	7.60662E-14	1.4151E-14	0	0	8.24188E-12	1.56814E-12	0	0	3.73	27.64	K.GSCGIGGGIGGGSSR.I	[16-30]	Not Used
	High	[R].LLEGEDAHLSSQQASGQSYSSR.[E]		1	25	P08779	P08779 [420-441]		0	2350.09057	0	0.484329906	0.025623779	0.003580067								5095338.715					1856006.57				1890917.203									1610060.775		421079.6199			1065218.248	1433885.934							797431.4526										768900.7043					282562.9385								3549519.079		279733.0874														461438.809		862285.9564							398095.771																				55967.67654											83215.9375			288436.2777					Not Found	Not Found	Not Found	Not Found	Not Found	Not Found	Not Found	High	Not Found	Not Found	Not Found	Not Found	High	Not Found	Not Found	Not Found	High	Not Found	Not Found	Not Found	Not Found	Not Found	Not Found	Not Found	Not Found	High	Not Found	Peak Found	Not Found	High	High	High	Not Found	Not Found	Not Found	Not Found	Not Found	Not Found	Peak Found	High	Not Found	Not Found	Not Found	Not Found	Not Found	High	Not Found	Not Found	High	Not Found	Not Found	Not Found	Not Found	Peak Found	Not Found	Not Found	Not Found	Not Found	Not Found	Not Found	Not Found	High	Not Found	High	Not Found	Not Found	Not Found	Not Found	Not Found	Not Found	Not Found	Not Found	Not Found	Not Found	Not Found	High	Not Found	Peak Found	Not Found	Peak Found	Not Found	Not Found	Not Found	Not Found	Not Found	Not Found	Peak Found	Not Found	Not Found	Not Found	Not Found	Not Found	Not Found	Not Found	Not Found	Not Found	Not Found	Not Found	Not Found	Not Found	Not Found	Not Found	Not Found	Not Found	Not Found	Not Found	Peak Found	Not Found	Not Found	Not Found	Not Found	Not Found	Not Found	Not Found	Not Found	Not Found	Not Found	Peak Found	Not Found	Not Found	Peak Found	Not Found	Not Found	Not Found	0	0	High	High		0.00001637		1.388E-09	12.58	775.1	775.1	775.1	2.64632E-13	3.86032E-14	0	0	2.86733E-11	4.18707E-12	0	0	5.47	34.27	R.LLEGEDAHLSSQQASGQSYSSR.E	[420-441]	Used
	High	[K].VTMQNLNDRLASYLDK.[V]	1xOxidation [M3]	3	139	P02533; P13645; P08779	P02533 [117-132]; P13645 [148-163]; P08779 [119-134]		1	1896.94839	2	0.046047221	0.946631508	0.626987527	3608447.124	3776019.905	6149465.938	10336386.04	13724080.79	5606431.124	6791417.997	15500221.5	1226854.278	2051925.961	1248552.553	762957.1479	54342165.78	25027979.32	23634747.69	296927.025	1729692.703	684149.7583	979819.0448	533196.9503	4693270.476	867846.4975	456734.5435	6194890.138	6185511.84	10026943.12	4037739.911	1864817.248	3079384.773	13966280.63	7283671.574	13443582.3	10757349.74	115366802.3	19065936.43	19131457.11	55547755	3869576.388	21785790.23	5458475.775	9123915.811	2807753.147	6479442.549	823601.8822	21175125.5	16725467.06	655654.6945	4580507.209	868444.3424	5102116.407	587671.2142	6010637.719	603742.6706	2293901.82	811628.9692	2704745.479	6473638.01	1196173.458	126485.2458	896567.5553	476590.0409	85301265.09	423817.7078	1688931.923	1505495.643	1471053.332	773543.3445	2966195.267	2542596.61	626954.1803	12611152.55	2040785.749	4781154.405	17727662.51	3416739.485	214993534.4	12652571.19	3762977.204	41969912.72	4255966.258	1877802.363	861349.4992	5485340.219	1532851.158	1794917.525	3661286.091	1638116.417	2745039.83	2969617.907	1952986.417	1788915.939	2757853.898	66215.42618	54372.63351	5001882.126	127391.7836	682248.5216	743405.2893	1539547.776	435732.9319	742250.4917	3134846.671	407715.1175	664384.6112	1956814.816	1606250.828	104176.8393	4622329.38	2104285.527	2959878.339	538963.9617	5060813.915	673491.0506	1453543.135	1134197.622	8520831.13	587742.3342	1858108.809	900421.7572	6435639.395	1160793.119	2238427.247	593639.8846	2267719.544	Shared	Peak Found	Peak Found	Peak Found	Peak Found	High	High	High	High	Peak Found	High	High	High	Peak Found	High	High	High	High	Peak Found	Peak Found	High	High	Peak Found	Peak Found	High	Peak Found	High	High	High	Peak Found	High	High	High	High	High	High	Peak Found	High	High	Peak Found	High	Peak Found	Peak Found	Peak Found	Peak Found	High	High	Peak Found	High	Peak Found	High	High	High	Peak Found	Peak Found	High	High	Peak Found	High	Peak Found	Peak Found	High	High	High	Peak Found	High	High	Peak Found	High	High	Peak Found	High	High	Peak Found	High	High	High	High	Peak Found	High	High	High	Peak Found	Peak Found	Peak Found	Peak Found	Peak Found	Peak Found	Peak Found	Peak Found	Peak Found	Peak Found	Peak Found	Peak Found	Peak Found	Peak Found	Peak Found	Peak Found	Peak Found	Peak Found	Peak Found	Peak Found	Peak Found	Peak Found	High	Peak Found	Peak Found	Peak Found	High	Peak Found	Peak Found	Peak Found	Peak Found	Peak Found	Peak Found	Peak Found	Peak Found	Peak Found	High	Peak Found	Peak Found	Peak Found	Peak Found	Peak Found	Peak Found	0	0	High	High		0.00001637		4.213E-07	11.58	766.6	470.6	470.6	2.60574E-12	3.78832E-13	0	0	2.82336E-10	4.02652E-11	0	0	5.09	47.79	K.VTMQNLNDRLASYLDK.V	[119-134]	Not Used
	High	[R].APSTYGGGLSVSSR.[F]		1	250	P08779	P08779 [42-55]		0	1338.66482	3	0.977611607	0.781835923	0.974238668	13206093.55	5326173.949	6890046.754	3771055.045	11418367.15	4709946.515	3917246.48	24263496.16	4014539.261	2515951.49	2407243.955	2325548.137	25572758.17	15727045.79	13518636.69	2479501.466	15586450.29	2909885.292	4205722.612	2369987.16	5157208.621	4392009.782	3011745.234	5294542.498	6531000.096	13611739.49	4237418.136	8092797.715	7076698.783	6776689.875	7171824.025	12304955.57	8171679.914	11136294.78	19497636.79	6495603.091	13939773.86	6613923.128	15814542.72	8476991.657	5439790.756	16787846.86	11585308.77	4122510.865	10928206.62	12304143.52	2918539.622	2846471.987	8812088.173	8965756.066	481251.0211	2482956.373	1671165.197	4432057.53	1064453.081	5223434.465	2094319.687	1781834.681	1415631.996	6957762.893	2072538.763	44530609.48	3940383.291	4744997.802	5546117.304	3162054.114	996576.9094	3711815.529	3511056.739	1813609.189	16983831.12	1821829.732	8955914.406	12742679.06	1691389.231	36494482.43	10208913.76	5686415.459	12225044.38	7148769.212	434743.7879	267901.3615	2224060.595	4671294.262	1507222.718	1230845.9	459258.7456	624962.1663		444413.2953	701624.4895		3942904.919	269967.4175	587018.7445	444306.6792	714107.9098	1302504.59		182006.0318	825695.6486	5512473.273	237753.3999	3009452.343	5475416.357	6311951.793	2249823.368	1104977.92	2367751.872	9417112.369	1242174.017	2477682.999	2048507.887	3567993.706	1647872.174	8322831.794	3542735.203	1639574.688	2989607.953	2303037.348	966047.1151	6287098.523	819208.2435	4804211.401		High	High	High	High	High	Peak Found	High	High	High	High	High	High	High	High	High	High	High	High	High	High	High	High	Peak Found	High	High	High	High	High	High	High	High	High	High	High	High	High	High	High	High	High	High	High	Peak Found	High	Peak Found	High	High	High	High	High	High	High	High	High	High	High	High	High	High	High	High	High	High	High	High	High	High	Peak Found	High	High	High	High	High	High	High	High	High	High	High	High	Peak Found	High	High	Peak Found	Peak Found	High	Peak Found	High	Not Found	Peak Found	Peak Found	High	High	High	Peak Found	Peak Found	High	High	High	Peak Found	High	High	Peak Found	Peak Found	High	High	High	High	High	High	High	High	High	High	High	High	High	High	High	High	Peak Found	High	High	High	0	42	High	High		0.00001637		0.000002492	10.71	724.1	428.6	428.6	1.93041E-11	3.11154E-12	0	0	2.09162E-09	3.39851E-10	0	0	3.26	34.18	R.APSTYGGGLSVSSR.F	[42-55]	Used
	High	[K].EVASNSELVQSSR.[S]		1	246	P08779	P08779 [318-330]		0	1405.69176	4	0.984214967	0.47146515	0.532530589	18928706.93	8379899.571	10322414.93	4090831.857	19871255.7	5876664.264	4363154.251	17323271.71	6635393.702	5213774.392	4830029.253	2332933.094	17529207.33	33651385.84	18230180.19	3298201.977	23740203.34	3689637.558	4792458.33	2389931.075	6494955.881	6759039.565	2332038.257	11615485.34	13159696.19	17256928.46	12505325.85	10144756.16	15354724.89	8645741.52	12397156.34	20386692.9	10941479.48		31984387.91	15797545.5		18588843.15	38597532.46	19974292.38	19315297.37	45897483.55	12219339.43	5271753.019	47968522.67	16255037.84	4709402.54	8735529.611	14454517.68	10799880.54	2605788.451	4008262.434	2064890.678	6011870.698	3088919.827	12089458.5	6800110.769	2094246.2	1844442.491	3552011.059	2344804.234	43400434.46	12540412.69	4221181.084	6240402.623	1630035.062	2461765.167	2353640.59	8546450.831	2211884.772	29402115	3093537.824	13982282.52	41922230.8	6269322.656		52234612.89	6555196.735	64011355.47	8635991.057	11293321.48	13843524.3	2098871.413	3627756.573	10827286.98	15442311.95	14024386.71	13466274.12	5280449.289	1834429.683	25736681.04	13740635.33	21239871.11	963251.9692	29378504.76	14219406.5	18106698.22	14922263.5	33244268.51	4139634.483	19353382.66	22633845.91	2296449.796	13843833.64	13019784.79	13235729.14	8812127.284	6660009.842	2029857.491	18276961.09	7923316.415	10886668.35	8818005.706	11903381.82	3499945.06	12354229.19	9426759.031	1651864.156	13139034.4	7995255.854	10619058.45	10678929.07	8184252.271	10563859.95		High	High	High	High	High	High	High	Peak Found	High	High	High	High	High	Peak Found	Peak Found	High	High	High	High	High	High	High	High	High	High	High	Peak Found	High	High	High	High	High	High	Peak Found	High	Peak Found	Peak Found	High	High	High	Peak Found	High	Peak Found	High	Peak Found	Peak Found	High	High	High	High	High	High	High	High	High	High	Peak Found	High	High	High	High	Peak Found	High	High	High	High	High	High	High	High	High	High	High	Peak Found	High	Peak Found	High	High	Peak Found	Peak Found	High	High	High	High	High	High	High	High	Peak Found	High	High	Peak Found	High	High	High	Peak Found	High	High	High	Peak Found	High	High	High	High	High	High	High	Peak Found	High	High	High	High	High	High	High	High	High	High	High	High	High	High	High	High	0	0	High	High		0.00001637		0.000002811	10.71	703.1	490.4	490.4	1.93041E-11	3.30105E-12	0	0	2.09162E-09	3.64944E-10	0	0	2.55	28.76	K.EVASNSELVQSSR.S	[318-330]	Used
	High	[K].VRALEEANADLEVK.[I]		4	27	P02533; P19012; P13646; P08779	P02533 [133-146]; P19012 [123-136]; P13646 [122-135]; P08779 [135-148]		1	1556.82786	3	0.008124907	0.634724673	0.072563276					3080472.104		271599.4098	746081.4958	8493.521156	102508.5157			2995403.016											161118.437	542292.0025	1285703.494	317125.2442		422872.0436	716617.603	564866.7092	731106.7425		68403902.08			14401810.03												223997.6061										84442.96758			3245217.224												1570991.703		32418573.85			1197535.084																																	291476.5272													Shared	Not Found	Not Found	Not Found	Not Found	High	Peak Found	Peak Found	High	Peak Found	Peak Found	Not Found	Not Found	High	Peak Found	High	Peak Found	Not Found	Peak Found	Not Found	Not Found	Not Found	Not Found	Peak Found	Peak Found	Peak Found	Peak Found	Peak Found	Peak Found	Peak Found	Peak Found	Peak Found	High	Peak Found	High	High	Peak Found	High	Not Found	High	Not Found	Peak Found	Peak Found	Not Found	Not Found	Not Found	High	Not Found	Not Found	Peak Found	Not Found	Not Found	Not Found	Not Found	Not Found	Not Found	Not Found	Not Found	Not Found	High	Peak Found	Peak Found	High	Not Found	Peak Found	Not Found	Not Found	Not Found	Peak Found	Peak Found	Peak Found	Peak Found	High	Peak Found	High	Peak Found	High	Peak Found	Not Found	Peak Found	Not Found	Not Found	Not Found	Not Found	Not Found	Not Found	Not Found	Not Found	Not Found	Not Found	Not Found	Not Found	Not Found	Not Found	Not Found	Not Found	Not Found	Not Found	Not Found	Not Found	Not Found	Not Found	Not Found	Not Found	Not Found	Not Found	Not Found	Not Found	Not Found	Not Found	Not Found	Not Found	Peak Found	Not Found	Not Found	Not Found	Not Found	Not Found	Peak Found	Not Found	Not Found	Not Found	Not Found	Not Found	Not Found	0	0	High	High		0.00001637		3.552E-07	10.18	746.3	523.5	523.5	6.61285E-11	9.36842E-12	0	0	7.16511E-09	9.85259E-10	0	0	4.72	37.68	K.VRALEEANADLEVK.I	[135-148]	Not Used
	High	[R].QTVEADVNGLRR.[V]		1	19	P08779	P08779 [214-225]		1	1357.71825	3	0.737138255	0.836077435	0.500563985	2114757.249		1609859.44	367480.0141	6977841.563		735154.5046	12294154.79	673368.9885	552575.1724	393157.4308	408792.0127	14565880.3	8974099.919	1646776.638	382599.9396	7729206.045	935569.9952	1825549.58		2611311.191	1002217.297	300549.1564	890878.5066	1120911.13	2345702.976	872856.2866	807630.8989	1143836.408	2060751.806	3171014.774	946155.1472	481894.2738	187001907.1			396282647.4		1361486.19	545440.487					3372073.848	809970.3834			1417773.651	302699.7341							1375206.71				335299.1501	4667850.677		428381.0768	170275.0401				369402.8569		1655222.626			1467678.37		1062385171						131315.8951	120477.8533	256052.4222	86244.8234			318730.7525			203793.2083	745787.2379		54674.72059		685857.1858	395025.449	215369.0326			256220.361	34257.71734		87866.44915	112772.7325									121143.0206		94727.13247								134583.535		Peak Found	Not Found	Peak Found	Peak Found	Peak Found	Not Found	Peak Found	Peak Found	High	Peak Found	Peak Found	High	High	High	Peak Found	High	Peak Found	Peak Found	Peak Found	Not Found	High	Peak Found	Peak Found	Peak Found	Peak Found	Peak Found	Peak Found	Peak Found	Peak Found	Peak Found	Peak Found	Peak Found	Peak Found	Peak Found	Not Found	Not Found	Peak Found	High	High	Peak Found	Not Found	Not Found	Not Found	Not Found	Peak Found	Peak Found	Not Found	Not Found	High	Peak Found	Not Found	Not Found	Not Found	Not Found	Not Found	Not Found	High	Not Found	Not Found	High	High	Peak Found	Not Found	Peak Found	High	High	Not Found	Not Found	Peak Found	Not Found	Peak Found	Peak Found	High	Peak Found	Not Found	Peak Found	Peak Found	Not Found	Not Found	Not Found	Not Found	Peak Found	Peak Found	Peak Found	Peak Found	Not Found	Not Found	Peak Found	Not Found	Not Found	Peak Found	Peak Found	Peak Found	Peak Found	Not Found	Peak Found	Peak Found	Peak Found	Not Found	Not Found	Peak Found	Peak Found	Not Found	Peak Found	Peak Found	Not Found	Not Found	Not Found	Not Found	Not Found	Not Found	Not Found	Not Found	Peak Found	Not Found	Peak Found	Peak Found	Not Found	Peak Found	Not Found	Not Found	Not Found	Not Found	Peak Found	0	0	High	High		0.00004171		0.0002756	9.22	733.4	363.9	363.9	6.00463E-10	8.63161E-11	0	0	6.5061E-08	9.23936E-09	0	0	2.72	31.49	R.QTVEADVNGLRR.V	[214-225]	Used
	High	[R].EVFTSSSSSSSR.[Q]		1	185	P08779	P08779 [442-453]		0	1260.57025	3	0.343004692	0.669485983	0.494693441		4952239.741				829611.9356	9574236.403	29639736.62	3840047.21	1540582.167	3637491.065	3051501.151	15353734.45	15056674.52	2723672.29	6522717.269	17170702.7	8585680.474	5088715.94	8506455.631	10777377.08	9819005.637	5286762.575	6412172.38	6328274.756	5579549.136	5128673.042	6439809.947	4601386.735	8200382.617	13007001.86	21433809.92	9254003.511	21466913.58	3835299.507	12812430.56	7036069.016			4307926.509		2267100.054	14804175.15	8505074.886	3694249.064	14885199.66	10711374.56	5495474.982	19303944.76	21052222.97	2982113.067	7629043.957	20958889.77	13162615.32	7394304.715	15137541.45	4803362.198	1697788.515	5543214.754	18563844.17	10582642.86	26800179.54	8986129.829	10273056.47	8304162.636	3059907.059	8063902.284	1197567.086	4717783.867	977283.8064	810624.7571	5243574.268	7101727.893	16048712.91	6363536.487	8016076.443	4398238.362	6215453.287		1097728.56	14814865.92	1246577.177	6472734.486	3884068.754	5963208.397	2656209.223	8399428.141	2967310.721	1772558.822	2502259.276	5430745.94	238006.0501	18990055.25	363117.0425	5213640.421	405542.8396	5499970.492	2035578.203		560934.1626	9889427.828	13280000.39	8688601.638	11504109.24	11830818.53	11564152.45	425054.7119	7357865.308	7516445.781	15349726	6889871.82	10633614.73	4782204.56	12614880.89	6582754.002	11008449.66	6798155.276	1391150.906	10422552.88	3395852.545	7566969.46	4997524.053	5236504.976	5718269.698		Peak Found	Peak Found	Peak Found	Peak Found	Peak Found	High	Peak Found	High	High	Peak Found	Peak Found	High	High	High	Peak Found	Peak Found	High	Peak Found	High	High	High	Peak Found	High	Peak Found	Peak Found	High	Peak Found	High	High	High	High	High	High	Peak Found	Peak Found	Peak Found	High	Peak Found	High	High	Peak Found	High	High	Peak Found	Peak Found	High	High	High	High	High	High	High	High	High	High	High	Peak Found	High	High	High	High	High	High	High	High	High	High	High	High	High	Peak Found	Peak Found	High	High	Peak Found	High	High	High	Peak Found	Peak Found	High	High	Peak Found	High	High	High	High	High	Peak Found	High	High	Peak Found	High	Peak Found	High	Peak Found	High	High	Peak Found	High	High	High	Peak Found	High	High	High	High	High	High	High	High	High	High	High	High	High	High	High	High	High	High	High	High	High	0	0	High	High		0.00002385		0.00001587	8.71	607	387.2	387.2	1.93041E-09	2.71145E-10	0	0	2.09162E-07	2.96558E-08	0	0	3.18	25.96	R.EVFTSSSSSSSR.Q	[442-453]	Used
	High	[R].ALEEANADLEVK.[I]		4	210	P02533; P19012; P13646; P08779	P02533 [135-146]; P19012 [125-136]; P13646 [124-135]; P08779 [137-148]		0	1301.65834	2	0.897321885	0.945995554	0.978613484	14118047.12	10345569.76	8046817.015	8416673.813	33599001.26	18642645.36	6805619.741	44550050.23	5250931.809	4742439.103	5565171.647	2389092.928	25990226.72	15086600.43	23793470.41	2126761.2	12124860.53	2576521.93	6222262.256	10176094.09	22151144.53	8343784.908	4764807.649	9143779.073	9490374.038	23719501.16	3192230.889	3714827.283	8157497.483	15246830.24	10024927.06	20969752.22	13251492.35	5015644.452	27488796.54	6510696.919	929610.0613	7090319.631	30238599.48	7731154.534	4003114.187	23756923.15	3894064.351	4343327.985	9130120.522	26203890.4	3338814.499	5537444.191	6395590.804	13295085.47	1052255.919	7119692.595	3194675.392	5616008.528	2239078.909	4054717.442	3880721.721	4415086.642	3186305.272	12477099.91	8359167.145	67364150.03	2537885.953	14047033.17	9932684.845	3708910.942	2687213.329	4457002.496	8244294.194	3490442.556	28670177.44	2208031.869	14633033.89	13626861.61	7387113.947	1076785.986	16366689.68	13945717.39	34912751.35	5774138.216	4331485.654	5869223.969	2114760.023	5931306.538	3849940.548	5522017.077	2899228.893	4186341.711	4235300.699	1398801.516	5793291.279	3174247.869	12140005.56	560523.2945	12093769.92	5593128.201	17801255.16	11456052.83	12134168.09	6670179.376	2621538.083	14754314.79	1708651.416	24899755.7	6334113.219	8037281.945	2898903.534	6520954.544	4935703.239	8463762.883	2149790.304	6038297.132	4074421.572	9850426.026	3043700.485	4511585.369	4893913.113	4078580.188	4032516.478	3906250.32	3959886.361	8010915.566	4777811.391	6879207.033	Shared	High	High	High	High	High	High	High	High	High	High	Peak Found	High	High	High	High	High	High	High	High	High	Peak Found	High	High	Peak Found	High	High	High	High	Peak Found	High	High	High	High	Peak Found	High	High	High	High	High	High	Peak Found	High	High	High	High	High	High	Peak Found	High	High	Peak Found	High	High	High	High	High	Peak Found	High	High	High	High	High	High	High	High	High	High	High	High	High	High	High	High	High	High	High	High	High	High	High	Peak Found	High	Peak Found	Peak Found	High	High	High	High	High	High	High	Peak Found	High	High	High	Peak Found	Peak Found	Peak Found	Peak Found	High	Peak Found	Peak Found	Peak Found	Peak Found	High	Peak Found	High	High	High	High	Peak Found	Peak Found	Peak Found	High	High	High	Peak Found	High	High	High	High	High	High	Peak Found	0	0	High	High		0.00001637		0.00000333	8.71	650	439.3	439.3	1.93041E-09	2.68561E-10	0	0	2.09162E-07	2.93211E-08	0	0	2.46	39.1	R.ALEEANADLEVK.I	[137-148]	Not Used
	High	[K].TRLEQEIATYR.[SR]		6	43	P02533; P19012; P13646; Q04695; P08779; P35900	P02533 [406-416]; P19012 [397-407]; P13646 [396-406]; Q04695 [375-385]; P08779 [408-418]; P35900 [361-371]		1	1379.72775	3	0.381443398	0.604286586	0.875822857	183754.3993	289026.6253			3159570.089		1756081.871	16369191.27					12877792.81	3463868.074	4748611.184									999296.4148	2360376.737	3623795.423	2424406.788	87272.51056	808736.1575	731692.4177	424704.5495	5052525.859	319826.6785	11393606.99	8905339.003	2742971.089	39214511.62		2201113.154	373327.1142	820606.1949		180161.0171			403618.8764									1042139.047		2553944.289					12726775.68								197368.7461	574748.5004	249147.5019	1475732.559	97757672.22		52552044.26	2050743.727		10792937.01		345317.8273		2083654.612				62709.50151				360750.3256				626045.4864											4898690.612	269087.0704	7518523.346	491203.2895	7602397.183	1070883.764	4216207.17	2842511.035	14068597.57			3635743.56	57860.74609		349109.182	302875.9143		10912641.4		Shared	Peak Found	Peak Found	Peak Found	Peak Found	High	Peak Found	High	High	Peak Found	Peak Found	Peak Found	Peak Found	High	High	Peak Found	Peak Found	Peak Found	Peak Found	Peak Found	Peak Found	Peak Found	Peak Found	Peak Found	Peak Found	Peak Found	High	High	Peak Found	Peak Found	Peak Found	Peak Found	High	Peak Found	High	High	High	High	Peak Found	High	Peak Found	Peak Found	Peak Found	Peak Found	Peak Found	Peak Found	High	Peak Found	Peak Found	Peak Found	Peak Found	Peak Found	Peak Found	Peak Found	Peak Found	Peak Found	Peak Found	Peak Found	Peak Found	Peak Found	Peak Found	Peak Found	High	Peak Found	Peak Found	Peak Found	Peak Found	Peak Found	Peak Found	Peak Found	Peak Found	Peak Found	High	Peak Found	High	Peak Found	High	Peak Found	Peak Found	High	Peak Found	Peak Found	Not Found	Peak Found	Peak Found	Not Found	Not Found	Peak Found	Not Found	Not Found	Peak Found	Peak Found	Not Found	Not Found	Not Found	Peak Found	Not Found	Not Found	Not Found	Not Found	Not Found	Peak Found	Peak Found	Peak Found	Peak Found	Peak Found	Peak Found	Peak Found	Peak Found	Peak Found	Peak Found	Peak Found	Peak Found	Peak Found	Peak Found	Peak Found	Peak Found	Peak Found	Peak Found	Peak Found	Peak Found	Peak Found	Peak Found	Peak Found	Peak Found	0	406	High	High		0.00001637		0.000002893	8.58	701.9	459.4	459.4	2.62158E-09	3.81698E-10	0	0	2.84052E-07	4.07178E-08	0	0	3.72	35.73	K.TRLEQEIATYR.R	[408-418]	Not Used
	High	[R].ISSVLAGGSCR.[A]	1xCarbamidomethyl [C10]	2	289	P02533; P08779	P02533 [31-41]; P08779 [31-41]		0	1106.56227	13	0.655093111	0.695841259	0.531518685	16402651.29	13715816.73	12417655.4	6530886.017	14281992.9	18476087.75	9411641.976	93125131.32	10126963.9	9421862.025	6764513.142	11281294	250585570.1	327058034.6	207567849.5	7987527.783	100662788.3	14824611.03	16024135.32	14634974.64	18177645.05	11905437.25	9064569.365	15036230.18	15051874.88	37110825.15	7780842.82	21609579.88	12698919.94	23991502.11	22770234.92	19100971.89	18554292.6	50694508.61	31237920.7	9973816.017	182228800.7	16126052.57	68523674.07	26460323.91	4332175.969	40503104.14	10324817.11	11532226.22	19885601.23	44654468.96	12300016.72	17989582.6	26496916	37918435.98	14128690.71	26624608.12	16819832.28	17030251.7	18295056.12	12324518.77	21380333.52	29263047.39	15905179.89	40106808.94	24603919	43593632.85	16654993.61	37963090.3	21016242.18	20378399.19	19744474.2	23371371.83	42705954.25	25221488.09	73311286.28	9075975.154	40359703.1	23288446.05	20176096.25	171545347.9	41843575.88	63287895.33	39116719.02	35239995.46	17145689.84	20480620.65	17732885.99	16271906.58	18452171.37	16876144.54	14534951.6	21027455.02	13129000.37	9791608.495	11202652.19	28040546.16	22655823.21	4439564.522	18438622.77	26869237.8	15860474.25	13463398.96	55980889.47	7885339.382	12044365.05	25400509.21	14694868.22	20612972.24	22474522.3	26340355.41	16143919.59	15088326.87	13220205.48	13649163.99	11258691.2	27029523.58	9708551.357	9930781.181	7151181.192	14133182.38	13073052.43	4063862.398	8976272.248	10099207.73	17552717.54	8814470.671	8302233.304	11776235.46	Shared	High	High	High	Peak Found	High	High	High	High	High	High	High	High	High	High	High	High	High	High	High	High	High	High	Peak Found	High	High	High	High	High	High	High	High	High	High	High	Peak Found	High	High	High	High	High	High	High	High	High	High	High	High	High	High	High	High	Peak Found	High	High	High	High	High	High	High	High	High	High	High	High	High	High	High	High	High	High	High	High	High	High	High	High	High	High	High	High	High	High	High	High	High	Peak Found	Peak Found	High	Peak Found	High	Peak Found	Peak Found	High	High	Peak Found	Peak Found	High	Peak Found	Peak Found	High	High	High	Peak Found	Peak Found	High	High	Peak Found	High	High	High	High	High	High	High	High	Peak Found	High	High	High	High	Peak Found	High	Peak Found	High	0	0	High	High		0.00001637		0.00001168	8.45	604.3	358.4	358.4	3.58078E-09	4.98877E-10	0	0	3.87982E-07	5.44544E-08	0	0	2.94	31.72	R.ISSVLAGGSCR.A	[31-41]	Not Used
	High	[K].EELAYLRK.[N]		1	71	P08779	P08779 [246-253]		1	1021.56767	4	0.969825423	0.67361721	0.834092465	650872.6607	1209425.948	2622114.506	863616.6383	4494336.905		1754173.593	10146708.66	882849.3623	657673.2409	277855.5704		10059668.93	12227114.43	3446720.397	210551.3157	4099330.56		1062218.849	513812.6621	687522.6508	706059.1531	1454845.807	1871440.045	780707.71	4503590.187	2223563.633	686662.582	968853.754	1891993.356	2832471.632	5024769.876	1863828.296	6943613.853	2741527.007		7692400.047	811403.9886	6241796.705	1335285.383	267125.5024				2056993.971	4343210.363	683094.6647	1904655.328		3170343.822	428325.0255		594603.5667	962114.5984	242889.9058		200646.2657	936976.6098	299985.0385	612448.9218	415643.2045	6847169.864	247987.5603	815683.0273	719801.3146	393691.8737		678417.5912	1168399.666		4402762.056	482145.6032	3234359.651	4322185.269	733629.0436	24286031.56	4051161.698		2248937.115	1193390.739					595477.5326		77042.07934		940087.3506		68610.97933	526732.7124			51754.60302	791151.5228	848045.8074	631323.7483	841418.4348		28785.72457	369980.6304	88825.9304		316712.3929	356905.734		212759.25		370922.4435		309216.6071	156570.1971	85112.66153		221090.1437	201638.2864					191270.1827				Peak Found	Peak Found	Peak Found	Peak Found	High	Peak Found	High	High	High	High	High	Peak Found	High	High	High	Peak Found	High	Peak Found	High	Peak Found	Peak Found	Peak Found	Peak Found	High	High	High	High	High	High	High	High	High	High	High	High	Peak Found	High	Peak Found	High	High	Peak Found	High	Peak Found	Peak Found	Peak Found	High	Peak Found	High	Peak Found	High	Peak Found	Peak Found	Peak Found	Peak Found	Peak Found	Peak Found	Peak Found	Peak Found	Peak Found	Peak Found	Peak Found	High	Peak Found	Peak Found	Peak Found	Peak Found	Peak Found	Peak Found	Peak Found	Peak Found	Peak Found	High	High	High	Peak Found	High	High	Peak Found	Peak Found	Peak Found	Peak Found	Not Found	Peak Found	Peak Found	Peak Found	Peak Found	Peak Found	Peak Found	Peak Found	Peak Found	Peak Found	Peak Found	Peak Found	Peak Found	Peak Found	Peak Found	Peak Found	Peak Found	Peak Found	Not Found	Peak Found	Peak Found	Peak Found	Peak Found	Peak Found	Peak Found	Peak Found	Peak Found	Peak Found	Peak Found	Not Found	Peak Found	Peak Found	Peak Found	Peak Found	Peak Found	Peak Found	Peak Found	Peak Found	Peak Found	Peak Found	Peak Found	Peak Found	Peak Found	0	246	High	High		0.0001803		0.001655	7.64	645.5	398.5	398.5	2.28895E-08	2.62306E-09	0	0	2.4801E-06	2.39897E-07	0	0	2.71	31.45	K.EELAYLRK.N	[246-253]	Used
	High	[R].GQTGGDVNVEMDAAPGVDLSR.[I]	1xOxidation [M11]	1	24	P08779	P08779 [264-284]		0	2103.96114	2	0.775306901	0.580571408	0.545501835							28097.50837	1167023.484	27526.80175			17512.06577	966214.2091	4272821.851			63762.76594	40937.89494	163190.5046	98015.59947	162784.9392	26793.57192	103140.4067	97630.32142									112849.1672	2588301.066	425574.3854	697689.7344	370407.0274	58746.49806		143186.6106					638924.0815	692579.6715	28080.66226		446665.5835	159955.0541	14169.4661	83673.32599		158944.708	189331.272	54229.04904		123950.0931	169102.7998	808579.4838			198327.9212	260733.4449	674316.7596	178712.0736	20727.35665				492613.5731		84277.35875				1482426.76			68279.36089	46893.78426	575522.4407				590500.7856			1619604.906	269901.9068	283421.0459	1204598.791	518052.1072				811802.0584	1564723.888	1100582.822	69703.01051		92257.22556			145602.0816	467944.0793	61592.99897		82577.01798				32913.72199	189256.6433	80591.42077	84479.84399	187605.5205	130957.0508	53336.94041		182294.8159			299291.8383		Not Found	Not Found	Not Found	Not Found	Not Found	Not Found	Peak Found	High	Peak Found	Not Found	Not Found	Peak Found	High	Peak Found	Not Found	Not Found	High	Peak Found	Peak Found	Peak Found	Peak Found	Peak Found	Peak Found	Peak Found	Not Found	High	Peak Found	Peak Found	Peak Found	High	High	Peak Found	Peak Found	Peak Found	Peak Found	Peak Found	Peak Found	Peak Found	Not Found	High	Not Found	Peak Found	Not Found	Not Found	Peak Found	High	Peak Found	Not Found	High	Peak Found	Peak Found	Peak Found	Not Found	Peak Found	High	Peak Found	Not Found	Peak Found	High	Peak Found	Peak Found	Peak Found	High	Peak Found	Peak Found	Peak Found	Peak Found	Not Found	Not Found	Not Found	Peak Found	Not Found	Peak Found	Peak Found	Peak Found	Not Found	Peak Found	Not Found	Peak Found	Peak Found	Peak Found	Peak Found	Not Found	Not Found	Not Found	Peak Found	Not Found	Not Found	Peak Found	Peak Found	Peak Found	Peak Found	High	Not Found	Peak Found	Not Found	Peak Found	Peak Found	Peak Found	Peak Found	Not Found	Peak Found	Not Found	Peak Found	Peak Found	Peak Found	Peak Found	Not Found	Peak Found	High	Not Found	Not Found	Peak Found	Peak Found	Peak Found	Peak Found	Peak Found	Peak Found	Peak Found	Not Found	Peak Found	Not Found	Not Found	Peak Found	0	0	High	High		0.00001637		0.000002938	7.57	579.3	579.3	579.3	2.68583E-08	2.95293E-09	0	0	2.91013E-06	1.78779E-05	1.7609E-05	0.000389408	3.58	44.26	R.GQTGGDVNVEMDAAPGVDLSR.I	[264-284]	Used
	High	[R].TDLEMQIEGLK.[E]	1xOxidation [M5]	2	64	P08727; P08779	P08727 [198-208]; P08779 [235-245]		0	1292.64024	2	0.385703434	5.40478E-05	0.002448915		160474.1689				1252826.712	71441.79155		68544.24659	17552.23624	27923.0644	137985.5384	145907.2544		1993549.221	220196.7859	8110845.782	138339.1822	327018.0155	455803.7372	720347.5595	516098.5567	252149.0819			3036941.43	152170.5906		904182.5387	1909093.085	1823058.877	62102.20614	1995798.616	18941831.82	2177176.736	248450.1015	4634654.453	45108.23925	324790.9462	2663537.641	383630.3083	2113158.042	259604.4597	112023.6159	1537012.174	111429.9367	166585.8911	1131711.894	2424449.565	7274265.734	446358.7616	1536139.795	869489.1046	541876.1905	386497.9514	3007256.434	46137.24357	445430.4189	514456.5863	2032763.368	18448.10726	18349658.55	819443.6102	1878726.739	751114.1261	1830687.985	1245819.946	146394.4025		79933.31288	2454937.465	20298.35607	1061137.139	2427477.21		18887845.56	5013233.659	920708.9628	3045076	2154610.781	239983.4713	757830.2934	946390.9862	65949.42148	91557.79432	855553.6366	739198.8188	570856.2432	73944.62844	1255078.85	986865.6997		4849712.447	369494.4586	404780.5013	473930.6988	336729.2911		2710507.073	1689001.665		2284800.665	208681.1491	5056780.71	631689.7434	1221642.483	642546.3601	2167915.744	1324081.391	2831967.189	171542.4612	1046788.39	1232187.154	1524512.767	29211.41552	2972452.225	1134523.299		1571044.917		1325297.022		2444842.783	2335103.305	Shared	Peak Found	High	High	Peak Found	Peak Found	High	High	High	High	High	High	Peak Found	Peak Found	Peak Found	Peak Found	Peak Found	High	Peak Found	High	Peak Found	Peak Found	Peak Found	Peak Found	Peak Found	Peak Found	High	Peak Found	High	Peak Found	High	High	High	High	High	High	High	Peak Found	High	Peak Found	High	Peak Found	Peak Found	Peak Found	Peak Found	Peak Found	High	Peak Found	Peak Found	Peak Found	High	Peak Found	High	Peak Found	Peak Found	Peak Found	Peak Found	Peak Found	Peak Found	Peak Found	Peak Found	Peak Found	Peak Found	Peak Found	Peak Found	Peak Found	Peak Found	Peak Found	Peak Found	High	Peak Found	High	Peak Found	High	Peak Found	High	Peak Found	High	Peak Found	Peak Found	Peak Found	Peak Found	Peak Found	Peak Found	Peak Found	Peak Found	Peak Found	Peak Found	High	Peak Found	Peak Found	Peak Found	Not Found	Peak Found	Peak Found	Peak Found	Peak Found	Peak Found	Peak Found	Peak Found	Peak Found	Peak Found	Peak Found	Peak Found	Peak Found	Peak Found	Peak Found	High	Peak Found	Peak Found	High	Peak Found	Peak Found	High	Peak Found	Peak Found	Peak Found	Peak Found	Not Found	Peak Found	Not Found	Peak Found	Peak Found	Peak Found	High	0	0	High	High		0.00001637		0.00001116	7.48	648.9	265.9	265.9	3.29745E-08	3.36764E-09	0	0	3.57282E-06	1.78779E-05	1.7353E-05	0.000384172	2.75	51.38	R.TDLEMQIEGLK.E	[235-245]	Used
	High	[K].TRLEQEIATYRR.[L]		4	8	P02533; Q04695; P08779; P35900	P02533 [406-417]; Q04695 [375-386]; P08779 [408-419]; P35900 [361-372]		2	1535.82886	0	0.027247836	0.002387461	0.074687464								401679.3319						6991976.212	1774808.392												4240428.761								2113642.612	2163553.367							125547.6935		1958195.825																	2937587.165																	3524754.861																																														Shared	Peak Found	Peak Found	Peak Found	Peak Found	Peak Found	Peak Found	Peak Found	Peak Found	Peak Found	Peak Found	Peak Found	Peak Found	Peak Found	Peak Found	High	Peak Found	Peak Found	Peak Found	Peak Found	Peak Found	Peak Found	Peak Found	Peak Found	Peak Found	Peak Found	Peak Found	High	Peak Found	Peak Found	Peak Found	Peak Found	Peak Found	Peak Found	Peak Found	Peak Found	High	Not Found	Peak Found	Peak Found	Peak Found	Peak Found	Peak Found	Peak Found	Peak Found	Peak Found	Peak Found	Peak Found	Peak Found	Peak Found	Peak Found	Peak Found	Peak Found	Peak Found	Peak Found	Peak Found	Peak Found	Peak Found	Peak Found	Peak Found	Peak Found	Peak Found	Peak Found	Peak Found	Peak Found	Peak Found	Peak Found	Peak Found	Peak Found	Peak Found	Peak Found	Peak Found	Peak Found	Peak Found	Peak Found	Peak Found	Peak Found	Peak Found	Peak Found	High	Peak Found	Peak Found	Not Found	Not Found	Peak Found	Not Found	Not Found	Not Found	Not Found	Peak Found	Not Found	Not Found	Peak Found	Not Found	Not Found	Not Found	Not Found	Not Found	Not Found	Not Found	Not Found	Not Found	Not Found	Not Found	Not Found	Peak Found	Not Found	Not Found	Not Found	Peak Found	Not Found	Peak Found	Not Found	Peak Found	Peak Found	Not Found	Peak Found	Not Found	Peak Found	Peak Found	Not Found	Not Found	Not Found	Peak Found	Peak Found	0	406	High	High		0.00002385		0.00002155	6.89	621.7	411.1	411.1	1.27982E-07	1.84152E-08	0	0	1.38668E-05	3.13804E-05	2.72465E-05	0.000332116	3.35	31.84	K.TRLEQEIATYRR.L	[408-419]	Not Used
	High	[K].ASLENSLEETK.[G]		2	200	P02533; P08779	P02533 [353-363]; P08779 [355-365]		0	1220.60049	2	0.868182852	0.830628419	0.744397098	32434876.39	19646571.75	16099950.81	11966430.25	10573741.54	33088108.99	12282426.85	94629208.83	10686461.14	12907600.46	5457599.986	9114616.651	55239699.99	15027242.13	16512920.22	3882299.386	37789732.63	11432274.99	16681002.7	10910096.47	33478490.4	9552407.498	8371795.811	18232694.3	9817727.994	41315881.67	8053377.64	12913332.6	14346531.45	32711856.04	18406414.96	33863452.95	24496370.89	31212606.45	36991779.47	14075140.89	67358727.56	16517509.68	54062456.6	16952324.5	7133021.869	27234942.82	6530300.826	13787541.7	9083250.826	47801093.66	14252936.39	20000839.77	23830238.95	47646842.2	4342279.235	5056987.237	11414056.64	16767390.98	3820411.099	12788255.12	104098439.7	8714428.014	9335674.673	21450383.16	22476016.28	79599341.68	16705895.95	20704575.45	21609265.32	13192674.18	12946005.89	16533646.93	16075686.14	6489732.949	67349574.03	5483868.235	29900801.12	33507808.92	8777771.911	189021329	43748595.91	27856410.44	28504952.07	29696785.38	5524046.267	8571565.73	30420527.75	12830554.82	6031446.419	6860856.679	954013.9128	8496433.461		1991282.014	6609247.041	14887027.74	33050804.74	1403997.591	3871416.792	13992472.48	18436514	9282335.66		5054556.354	5114998.138	17634406.88	1220503.653	61435795.65	9921116.76	13871835.7	2279422.198	14868457.18	16142403.61	18317903.64	1990764.543	8899351.222	5956914.224	14622166.14	6907372.665	11874735.18	10109260.51	8027343.844	7588658.564	9798363.118	2817550.026	9340898.89	6772637.377	8647976.812	Shared	High	High	High	High	High	High	High	High	Peak Found	High	High	High	High	High	High	High	High	High	High	High	High	High	High	Peak Found	High	High	High	High	Peak Found	High	High	High	High	Peak Found	High	High	High	High	High	High	High	High	High	High	High	High	High	High	High	High	High	High	High	High	High	High	High	High	High	High	High	High	High	High	High	High	High	High	High	High	Peak Found	High	High	High	High	High	Peak Found	High	High	Peak Found	High	Peak Found	High	High	Peak Found	Peak Found	High	High	High	High	High	Peak Found	High	Peak Found	High	High	High	Peak Found	Peak Found	Peak Found	Peak Found	High	High	High	High	Peak Found	High	High	Peak Found	Peak Found	High	Peak Found	High	Peak Found	Peak Found	Peak Found	Peak Found	High	Peak Found	Peak Found	High	High	High	High	0	0	High	High		0.00001637		0.00001079	6.71	565.9	381.8	381.8	1.93893E-07	3.09769E-08	0	0	2.10081E-05	3.13804E-05	2.45942E-05	0.00031407	2.47	36.47	K.ASLENSLEETK.G	[355-365]	Not Used
	High	[R].LASYLDK.[V]		8	650	P02533; P08727; P13645; P19012; Q99456; Q04695; P35527; P08779	P02533 [126-132]; P08727 [91-97]; P13645 [157-163]; P19012 [116-122]; Q99456 [136-142]; Q04695 [95-101]; P35527 [164-170]; P08779 [128-134]		0	809.44035	30	0.998317685	0.943614247	0.929843953	795658433.7	976444986.6	440594334.1	718780770.8	747890932.6	1188750030	528862871.9	960177765.2	408414043.5	745392618.7	252278788.4	381253164.4	929988269	1407390555	950620237.4	266236398.4	692119525.1	374451469.2	857618709.1	539594719.4	728985179.1	403344476.5	305154413.3	1065880081	460638049.8	1440973487	331456832.4	447848320.9	369862968.7	1062661244	852924679.2	952658039.4	865687419.3	1787307775	948479941	783823098.5	2428598908	568075013	2403375970	861159074.8	274654787.6	923043902.2	285532663	427664346.4	526663406.1	1132007096	588522008.9	1110038517	319202888.6	1368717791	225354882.8	551094840.5	308767092	677460906.2	353703677.7	282209157.5	216033603	357035595	578769121.4	420880623.7	642104969.2	1617047605	322013650.7	684249747.6	396659396.7	297269856	345347862.4	842829110.3	659817689.5	278644140.1	1362146550	334217534.3	944670923.7	806346396.2	719164275.7	6632507797	1903969461	1734864369	1089204050	1269702534	361633062.9	24518195.78	683402928.5	343349701.4	34353376.84	249522850.3	162354672.6	89041022.41	56512364.57	44310717.85	148422881.6	181235772.7	73573620.96	5231741.066	110623323.1	134223387.4	116207387.4	41456039.02	76513652.53	24298836.68	282036541.4	939518016	160736962.8	1537126487	261121094.2	806392465.4	145646630.2	295805245	273727343.5	439173768.5	156819765.2	687042951.1	199485452.3	843113963.9	298987593.2	323531363.7	375105937	179710464.3	188584965	298173934.2	361053854.2	390191510.7	382872572.3	284466572	Shared	High	High	High	High	High	High	High	High	High	High	High	High	High	High	High	High	High	High	High	High	High	High	High	High	High	High	High	High	High	High	High	High	High	High	High	High	High	High	High	High	High	High	High	High	High	High	High	High	High	High	High	High	High	High	High	High	High	High	High	High	High	High	High	High	High	High	High	High	High	High	High	High	High	High	High	High	High	High	High	High	High	High	High	High	High	High	High	High	High	High	High	Peak Found	High	High	High	High	High	High	High	High	High	High	High	High	High	High	High	High	High	High	High	High	High	High	High	High	High	High	High	High	High	Peak Found	High	High	0	157	High	High		0.00003536		0.000253	6.45	626.3	148.6	148.6	3.57573E-07	6.31069E-08	0	0	3.87421E-05	3.13804E-05	2.09974E-05	0.000281611	1.58	32.75	R.LASYLDK.V	[128-134]	Not Used
	High	[K].VTMQNLNDR.[L]	1xOxidation [M3]	5	1512	P02533; P13645; Q7Z3Z0; Q7Z3Y8; P08779	P02533 [117-125]; P13645 [148-156]; Q7Z3Z0 [81-89]; Q7Z3Y8 [86-94]; P08779 [119-127]		0	1106.52588	46	0.942851826	0.449145676	0.392546676	125467079.2	83688805.48	97796692.89	71116915.78	124835483.8	151155140.2	427815965.7	443472345.2	323012446.1	144104186.9	185271324.1	35264731.74	80157250.33	130336126.6	76756042.82	182154918.1	327583213.2	185781692.1	45033759.83	288175370.2	505899194.5	118956633	139657737	218186197.8	291884643.2	83639304.11	176114489	136216988.1	310556015.7	511993595	342315443.1	252692914.3	434102206.4	217372740.8	77246101.24	99492458.62	172965325.6	39623782.6	236891040.7	63128660.19	24421343.66	45815908.93	128621899.9	132020832.5	129120071.7	389436483.2	160171688.9	246428724.3	154167314	543056666.8	49971069.24	617434164	98420523.32	42539611	382036867.6	126283734.7	120208732.3	55044661.01	214819382	145723987.1	741328904.7	171721310.8	167613922.6	56877672.09	329211303.3	37058084.69	258034806	118704079.7	94649594.55	66898021.41	110168950.2	113725106.8	60664047.06	236242435	84027062.45	540113091	83273649.03	129526824.1	133600799.7	124955027.8	273447967.9	769720824.3	146688170	240233033.4	775610015.2	573830497	350663581.8	761565159.2	636008078.9	260067530.7	2338234085	1144909245	2030558345	133784860.4	954456027.5	714251567.9	4839197640	1344711925	2583093835	586829096.4	340275864.6	554172088	262707664.6	1185244513	380912460.6	61651726.54	459191107.1	392271608	165058963	460100096	150562064.1	30872261.58	360527486.9	169481553.4	430051399.3	231107528.5	587094224.3	66284671.81	366280969.3	207729856.3	510470874.8	173160510.9	903833432.1	762381610	Shared	High	High	High	High	High	High	High	High	High	High	High	High	High	High	High	High	High	High	High	High	High	High	High	High	High	High	High	High	High	High	High	High	High	High	High	High	High	High	High	High	High	High	High	High	High	High	High	High	Peak Found	High	High	High	High	High	High	High	High	High	High	High	High	High	High	High	High	High	High	High	High	High	High	High	High	High	High	High	High	High	High	High	High	High	High	High	High	High	High	High	High	High	High	High	High	High	High	High	High	High	High	High	High	High	High	High	High	High	High	High	High	High	High	High	High	High	High	High	High	High	High	High	High	High	High	High	0	0	High	High		0.00002708		0.00006462	6.35	503.2	328.7	328.7	4.50994E-07	8.3204E-08	0	0	4.88635E-05	3.13804E-05	1.95668E-05	0.000270124	2.45	23.55	K.VTMQNLNDR.L	[119-127]	Not Used
	High	[K].VTMQNLNDR.[L]		5	344	P02533; P13645; Q7Z3Z0; Q7Z3Y8; P08779	P02533 [117-125]; P13645 [148-156]; Q7Z3Z0 [81-89]; Q7Z3Y8 [86-94]; P08779 [119-127]		0	1090.53097	17	0.911255706	0.933359523	0.957745045	240509677.7	159173857.8	135450519.3	325092775	225837564.3	629545613.5	128402159.5	280870426.7	100629483	90593945.65	63211885.03	52142378.74	398849343	406274965.3	367739193.8	50179700.6	215395674.9	85487660.32	104531096.2	62333591.31	219060024.5	83114347	116475433.4	303967752.6	173276976.6	352281489.6	120433567.6	102905957.7	174015438.4	175930839.7	201473765.6	232716115.9	256130227.2	503989118.5	232641298.3	134794238.9	698891457.8	181181541.5	709946539.7	225833195.1	78701024.89	186325172.6	128460053.5	90406758.52	190399447.9	218306856.7	68359593.08	85640350.32	70563094.94	250699601.1	59016289.8	144569815.3	36152213.33	88862135.25	123375937.8	50078706.72	24247373.76	55226084.14	37861747.67	68147116.28	227437225.5	815878379.4	77070929.25	173899641.5	139255763.8	43371384.97	63774408.93	167831537.3	170762975.3	77165527.96	512106780.1	31110394.86	226647679.7	249488106	131103694.8	2888231947	497815334.3	249506015	359227131	194078766.8	51925237.76	146697093	24474530.15	41947630.45	102900879.5	90715424.59	96468415	92639374.63	12365510.64	68829606.06	121554996.4	101063591.7	85031914.78	33051795.93	127529806.5	80689733.1	19816145.79	7430634.909	315548098.8	93840948.53	53866391.47	229289510.6	65560392.13	276515741.3	103938738.8	146677405.2	76943797.23	127885735.1	109123668.5	105314470.5	46506143.56	101139798.9	86524438.12	309994243.8	73964882.44	114012847.1	107944795.9	98643310.06	125020782.3	126669713.6	126555702.4	101795702.5	150753385.2	173843749.1	Shared	High	High	High	High	High	High	High	High	High	High	High	High	High	High	High	High	High	High	High	High	High	High	High	Peak Found	High	High	Peak Found	High	High	High	High	High	High	Peak Found	High	Peak Found	High	High	High	High	High	High	Peak Found	High	High	High	High	High	High	High	High	High	High	Peak Found	High	High	High	High	High	High	High	High	High	High	High	High	High	High	High	High	High	High	High	High	High	High	High	High	High	High	High	High	Peak Found	High	High	High	Peak Found	High	High	High	High	High	High	High	High	High	High	High	High	High	High	High	High	High	High	Peak Found	High	Peak Found	High	High	High	High	High	High	High	High	High	High	High	Peak Found	High	High	High	High	0	148	High	High		0.00002708		0.00004067	6.19	487.7	306.5	306.5	6.38888E-07	1.1751E-07	0	0	6.92196E-05	3.13804E-05	1.78718E-05	0.000254065	2	28.72	K.VTMQNLNDR.L	[119-127]	Not Used
	High	[R].QTVEADVNGLR.[R]		1	10	P08779	P08779 [214-224]		0	1201.61714	0																																																																																																																																No Quan Values	Peak Found	Peak Found	Peak Found	Peak Found	Peak Found	Peak Found	Peak Found	High	Peak Found	Peak Found	Peak Found	Peak Found	High	Peak Found	Peak Found	Peak Found	High	Peak Found	Peak Found	Peak Found	Peak Found	Peak Found	Peak Found	Peak Found	Peak Found	Peak Found	Peak Found	Peak Found	Peak Found	Peak Found	Peak Found	Peak Found	Peak Found	Peak Found	Peak Found	Peak Found	Not Found	Peak Found	Peak Found	Peak Found	Peak Found	Peak Found	Peak Found	Peak Found	Peak Found	Peak Found	Peak Found	Peak Found	High	Peak Found	Peak Found	Peak Found	Peak Found	Peak Found	Peak Found	Peak Found	Peak Found	Peak Found	Peak Found	Peak Found	Peak Found	Peak Found	Peak Found	Peak Found	Peak Found	Peak Found	Peak Found	Peak Found	Peak Found	Peak Found	Peak Found	Peak Found	Peak Found	Peak Found	Peak Found	Not Found	Peak Found	Peak Found	Peak Found	Peak Found	Peak Found	Not Found	Peak Found	Peak Found	Not Found	Not Found	Not Found	Not Found	Not Found	Not Found	Not Found	Not Found	Not Found	Not Found	Not Found	Not Found	Not Found	Not Found	Not Found	Not Found	Peak Found	Peak Found	Peak Found	Peak Found	Peak Found	Peak Found	Peak Found	Peak Found	Peak Found	Peak Found	Peak Found	Peak Found	Peak Found	Peak Found	Peak Found	Peak Found	Peak Found	Peak Found	Peak Found	Peak Found	Peak Found	Peak Found	Peak Found	Peak Found	0	214	High	High		0.00002708		0.00003891	6	473.4	290.5	290.5	9.92187E-07	1.82063E-07	0	0	0.000107493	3.39986E-05	3.19084E-05	0.000235128	2.52	35.64	R.QTVEADVNGLR.R	[214-224]	Not Used
	High	[R].VLDELTLAR.[TA]		5	57	P02533; P08727; P19012; Q04695; P08779	P02533 [224-232]; P08727 [189-197]; P19012 [215-223]; Q04695 [193-201]; P08779 [226-234]		0	1029.59389	1	0.167376157	2.46761E-06	0.893763155	5836855.729	4229635.445	4228345.137	3054637.439	10688393.22	2354652.171	5710213.839	64421450.44	8292478.608	4903716.884	1259154.556	1086142.643	45019417.94	18436853.19	23815885.45	1980220.594	8109300.241	1044793.16	425569.7022	1203552.142	1029134.499	26646.27001	450631.3072	88373.78685	64636.91206	1631856.546	16163.65802	364561.2434	68075.05518	546814.9964	792996.6643	1817861.335	1122936.863	1154625.02	130921752	1415493.03	697093.3921	1536256.534	59840369.72	2072309.597	2571855.604	5042663.984	39985701.85	1383763.788		756681.4954	571796.6927	4569862.946	541330.7219	11902660.11	1651930.28	1190412.361	1831049.562	248351.0401	21225142.56	2551008.9	3728478.858	1893344.35	1135742.535	1551029.887	305812.7315	10033149.36		1580875.461	1712849.004	1587524.667	974055.6899	1044902.989		619221.449	10006600.75	48185.48911	30447.25863	78801.73945	174632.7171	767561.3243	596332.674	1910924.15	6639553.481	1439858.812	1717463.817	36644364.52	311370.0999	919852.3052	37345705.23	18659596.08	10924252.95	42956378.5	27801661.51	6685928.231	21647653.19	62684837.72	119097604.9	6794810.753	19770120.59	47340408.47	86337807.82	31167854.59	734232249.7	13827304.61	10321928.69	41541664.11	10200884.28	5553151.554	2657644.67		15663098.61	3280873.123	1564862.582	11612257.3	13670220.24	7179857.306	14352008.94	66571822.02	9438529.906	37251147.82	10099386.33	647093.3428	16109102.47	31272846.65	11021314.49	44748984.45	26265449.28	21002333.87	Shared	Peak Found	High	Peak Found	Peak Found	Peak Found	Peak Found	Peak Found	High	Peak Found	Peak Found	Peak Found	High	Peak Found	Peak Found	Peak Found	High	High	Peak Found	Peak Found	High	Peak Found	Peak Found	Peak Found	Peak Found	Peak Found	Peak Found	Peak Found	Peak Found	Peak Found	Peak Found	Peak Found	High	Peak Found	Peak Found	Peak Found	Peak Found	Peak Found	High	High	Peak Found	Peak Found	Peak Found	Peak Found	Peak Found	Not Found	Peak Found	Peak Found	High	Peak Found	Peak Found	Peak Found	Peak Found	Peak Found	Peak Found	Peak Found	High	Peak Found	Peak Found	Peak Found	Peak Found	Peak Found	Peak Found	Not Found	High	High	Peak Found	Peak Found	Peak Found	Peak Found	Peak Found	Peak Found	Peak Found	Peak Found	Peak Found	Peak Found	Peak Found	Peak Found	Peak Found	Peak Found	Peak Found	Peak Found	Peak Found	Peak Found	Peak Found	High	High	Peak Found	High	High	High	High	High	High	Peak Found	High	High	High	High	High	High	Peak Found	Peak Found	Peak Found	Peak Found	Peak Found	Peak Found	High	Peak Found	Peak Found	Peak Found	High	Peak Found	Peak Found	Peak Found	Peak Found	Peak Found	Peak Found	Peak Found	Peak Found	Peak Found	High	Peak Found	High	Peak Found	0	224	High	High		0.00002708		0.00003188	5.86	463.9	249.4	249.4	1.39238E-06	2.4317E-07	0	0	0.000150844	4.49189E-05	4.4553E-05	0.000449438	2.38	64.9	R.VLDELTLAR.T	[226-234]	Not Used
	High	[K].TIEDLRNK.[I]		2	64	P02533; P08779	P02533 [168-175]; P08779 [170-177]		1	988.54218	3	0.90566621	0.998842687	0.675021906	11580272.9	9108112.408	10245956.97	7494649.601	10000422.73	4767972.793	4716387.316	29411596.41	5358592.218	3049428.972	3351827.955	4193564.168	10776525.36	11924715.33	5416211.333	2749137.907	10319943.99	10441770.12	6438310.754	3397255.553	14945811.87	10511555.92	2232014.322	4838805.664	4539223.18	9928373.471	2267913.317	4358701.315	9784037.503	16395252.33	13452987.4	12280298.12	10347384.51		5945395.758	2401090.853	4706972.873	4201670.219	22703196.35	8693086.344	2541537.949	7580603.97	1875317.04	4118127.802		68869390.81	1941155.815	5807051.35	7739738.595	11360678.52	212242.615		2566814.365	2869999.746	380700.2286		562320.3238	2506916.196	2331597.217	4143754.433	7912630.594	18352207.38	175345.1777	5710915.226	5207157.924	3380374.708	2625091.184	2718731.958	1857701.073	679838.6499	17164311.56	1638597.897	5975062.758	9948114.758	3528063.819		18829781.98	6149911.972	7001264.758	5106480.049	2272559.235		3850034.971	1557731.837												182846.679						812008.5893	202761.1815			696993.0714	134235.6377			508762.3849		371581.9745	491970.6888				502748.6827	1068522.633							Shared	High	High	High	High	High	Peak Found	High	High	Peak Found	Peak Found	High	Peak Found	High	High	High	High	High	Peak Found	Peak Found	Peak Found	High	Peak Found	High	High	Peak Found	Peak Found	High	High	Peak Found	Peak Found	High	High	High	Peak Found	High	High	Peak Found	High	High	Peak Found	Peak Found	Peak Found	Peak Found	High	Peak Found	Peak Found	Peak Found	High	High	High	Peak Found	Peak Found	High	Peak Found	Peak Found	Peak Found	Peak Found	Peak Found	High	Peak Found	High	High	High	Peak Found	Peak Found	High	Peak Found	Peak Found	Peak Found	Peak Found	High	High	High	Peak Found	Peak Found	High	Peak Found	High	High	Peak Found	High	Peak Found	High	High	Not Found	Not Found	Not Found	Peak Found	Peak Found	Not Found	Peak Found	Peak Found	Not Found	Not Found	Not Found	Peak Found	Peak Found	Peak Found	Peak Found	Peak Found	Peak Found	Peak Found	Peak Found	High	Peak Found	Peak Found	Peak Found	Peak Found	Peak Found	Peak Found	Not Found	Peak Found	Peak Found	Peak Found	Peak Found	Not Found	Peak Found	High	Peak Found	Peak Found	Not Found	Peak Found	Not Found	Not Found	0	168	High	High		0.0007756		0.00749	5.08	661.5	47.5	47.5	8.31024E-06	1.13998E-05	1.08457E-05	0.000228102	0.000899532	6.38741E-05	6.20074E-05	0.000801443	2.09	22.93	K.TIEDLRNK.I	[170-177]	Not Used
	High	[R].QFTSSSSMK.[G]		2	116	P02533; P08779	P02533 [7-15]; P08779 [7-15]		0	1002.45607	3	0.975220175	0.994201198	0.915565469	73551898.24	14085982.06	13507348.04	7939536.992	39700664.25	5718834.544	17871948.58	37733459.12	10101592.03	10295664.9	14751515.2	8855550.636	23311733.66	27691274.02	13847798.86	6179860.45	15762230.21	11440879.19	9659356.041	7565223.516	12161262.89	13161737.11	3890824.125	11990797.57	11015110.37	15214400.75	20363225.59	12234332.35	17187102.31	11616256.07	12899704.26	19914102.19	10182529.31	7028495	7844105.746	5795894.418	12569646.44	10421697.63	44561407.53	11798967.92	5494874.333	14841667.69	12491002.32	10199590.94	14236013.61	17969287.77	10186196.21	9858850.902	17197459.53	14746035.61	1997248.239	5522238.295	4959272.688	8799712.989	1571188.632	1744792.645	7226956.826	5923957.417	6263914.686	11444955.33	13555249.78	18820559.57	4519792.303	8467716.292	11267454.2	4180389.535	7760518.157	8813747.754	3985264.668	3181719.744	24247935.83	3435925.132	18179558.92	28573410.95	11446356.78	9422926.804	34966301.91	11849536.91	12142923.43	8553681.219	1986037.142		15537952.44	2328370.061	707571.9899	2399252.382	1038577.376	1258108.853		335350.7059	2479070.413		8644992.126		3918543.154		4198089.798			123353.8997	2199838.519		1647689.464	7851666.856	4285773.537			1766947.383	9655119.36		1245670.03		3198025.634	4924860.272				2472121.031		3182566.695	4264226.828		2337504.084	3864614.884	Shared	Peak Found	Peak Found	Peak Found	Peak Found	Peak Found	High	High	High	High	Peak Found	High	High	High	Peak Found	Peak Found	High	High	High	Peak Found	High	Peak Found	Peak Found	High	High	High	Peak Found	Peak Found	Peak Found	High	Peak Found	High	High	High	High	Peak Found	High	High	Peak Found	Peak Found	Peak Found	Peak Found	Peak Found	Peak Found	High	Peak Found	Peak Found	High	Peak Found	High	Peak Found	High	High	High	High	High	High	Peak Found	High	High	High	High	Peak Found	High	High	High	High	High	High	High	High	Peak Found	High	Peak Found	Peak Found	Peak Found	High	High	High	Peak Found	Peak Found	High	Peak Found	Peak Found	High	High	Peak Found	Peak Found	High	High	Peak Found	Peak Found	Peak Found	Peak Found	Peak Found	High	Not Found	Peak Found	Peak Found	Not Found	Peak Found	Peak Found	Not Found	High	High	Peak Found	Not Found	High	Peak Found	Peak Found	Not Found	High	Not Found	High	Peak Found	Peak Found	Not Found	Not Found	High	Peak Found	Peak Found	High	Peak Found	Peak Found	High	0	7	High	High		0.00005453		0.0003552	5.02	523.2	351.7	351.7	9.63283E-06	1.13998E-05	1.03669E-05	0.000221877	0.001042567	7.09421E-05	7.08445E-05	0.000968242	2.27	22.96	R.QFTSSSSMK.G	[7-15]	Not Used
	High	[R].QTRPILK.[E]		1	22	P08779	P08779 [454-460]		0	855.54106	1	0.024360684	0.891901469	0.916264066	2922183.548		4557754.621		6903746.569			31026501.01	1086141.243				18841749.87	6550441.746			16098826.53									6948840.083		1008116.013		2606943.912	4926190.715	17599720.43	3860897.694						9935472.43	3595039.495						5712278.176			8003543.976													37912651.84		2697162.723							2098149.839		3224040.258	4245225.468			4941908.188																																																	Peak Found	Not Found	Peak Found	Not Found	High	Not Found	Not Found	High	High	Not Found	Not Found	High	Peak Found	Peak Found	Not Found	Not Found	High	Not Found	Not Found	Not Found	Not Found	Not Found	Not Found	Not Found	Not Found	High	Not Found	Peak Found	Not Found	High	Peak Found	Peak Found	High	Not Found	Not Found	Not Found	High	Not Found	High	Peak Found	Not Found	Not Found	Not Found	Not Found	Not Found	High	Not Found	Not Found	High	High	Not Found	Not Found	Not Found	Not Found	Not Found	Not Found	Not Found	Not Found	Not Found	Not Found	Not Found	High	Not Found	Peak Found	Not Found	Not Found	Not Found	Not Found	Not Found	Not Found	High	Not Found	High	High	Not Found	Not Found	High	Not Found	Not Found	Not Found	Not Found	Not Found	Not Found	Not Found	Not Found	Not Found	Not Found	Not Found	Not Found	Not Found	Not Found	Not Found	Not Found	Not Found	Not Found	Not Found	Not Found	Not Found	Not Found	Not Found	Not Found	Not Found	Not Found	Not Found	Not Found	Not Found	Not Found	Not Found	Not Found	Not Found	Not Found	Not Found	Not Found	Not Found	Not Found	Not Found	Not Found	Not Found	Not Found	Not Found	Not Found	Not Found	Not Found	Not Found	0	0	High	High		0.001769		0.01688	4.42	510.6	214.7	214.7	3.77824E-05	1.13998E-05	9.5029E-06	0.000206954	0.004076454	7.09421E-05	6.91316E-05	0.000951475	1.94	21.98	R.QTRPILK.E	[454-460]	Used
	High	[R].QFTSSSSMK.[G]	1xOxidation [M8]	2	152	P02533; P08779	P02533 [7-15]; P08779 [7-15]		0	1018.45099	7	0.90566621	0.753224054	0.959930351		3491529.593				2369433.424		4350154.703	475350.4182	425835.2709			4664876.998				1154669.137		1652643.026					1327315.327	616236.8795	2288246.676	773372.067		1080844.373	1593902.05	1255799.608	4152577.451	1237133.633	10306773.05		363948.9039	27531790.32		834668.448	580997.4803	34446.59253	2672417.956	1961008.159			2022930.973	613810.6419		1702717.724		209728.4118	1248416.631	1575919.559	864800.4407		869184.0061	6977638.618	409848.503	818968.7866	2914419.891	858312.3567	3856381.064	1142976.407	2060795.211	1786047.427	376837.3375	441085.6245	1301557.369	2211413.998	1680940.114		306346.6882	397216.0738	2398565.259			1167823.156	901490.8016			1344289.64	1598206.06	9547540.98	890869.4048	3516522.069	6223067.204	206512.3511	1096813.403	915846.2072	160373.4425	615948.099	3998550.576	3947408.48	55305.01761	1931229.378	4871382.05	8351072.774	2991924.327	9704750.439	1128924.513	9599492.96	2613279.058	692085.6599	8229542.456	1937662.717	3829997.422	1168434.625	1114544.81	11150065.14	3016870.951	367868.8576	1694093.142	2678174.044	3994708.547	6674107.606	3764950.079	3996959.948	2758280.617	1607361.537	9197504.106	5323794.743	1455938.956	2185172.721	962942.515	Shared	Not Found	Peak Found	Not Found	Not Found	Not Found	High	Not Found	High	Peak Found	High	Not Found	High	High	Not Found	Peak Found	Peak Found	High	Not Found	High	Not Found	Not Found	Not Found	Not Found	High	Peak Found	High	Peak Found	Not Found	High	Peak Found	High	High	High	Peak Found	Peak Found	High	High	Not Found	Peak Found	High	Peak Found	High	High	Not Found	Not Found	High	High	Peak Found	High	Not Found	Peak Found	Peak Found	Peak Found	High	Peak Found	Peak Found	Peak Found	Peak Found	Peak Found	High	Peak Found	High	Peak Found	High	High	High	Peak Found	High	Peak Found	Peak Found	Not Found	Peak Found	High	High	Not Found	High	High	High	Not Found	Not Found	Peak Found	High	Peak Found	High	Peak Found	Peak Found	Peak Found	High	High	High	High	High	High	High	High	High	High	High	High	High	High	High	Peak Found	High	High	High	High	High	High	High	Peak Found	High	High	High	Peak Found	High	High	High	High	High	Peak Found	Peak Found	High	High	0	7	High	High		0.00003536		0.0001399	3.96	410.9	318.7	318.7	0.000109695	2.98704E-05	2.9461E-05	0.000575705	0.011743983	0.0001137	0.000111537	0.001600284	2.44	17.98	R.QFTSSSSMK.G	[7-15]	Not Used
	High	[K].NHEEEMLALR.[G]	1xOxidation [M6]	1	8	P08779	P08779 [254-263]		0	1257.58921	1	0.956232957	0.994928851	0.93754793	2356409.054			1975513.123	2923186.768	2304451.861	870989.7505	3211061.376	615108.0535	1171661.226	1106376.082		2522355.737	2519657.558	2742203.569	1499897.54	962386.7523	1732655.885	2103356.804		3323626.642		2233108.312	1379675.938	1539603.964	1822999.012	10354306.98	1957112.422	1843488.506	1209183.457	2040992.132	2285121.532	1246291.763					2699306.59				2975346.284		1062405.239				7710963.026		1368306.491	2793300.241	2420977.282	1629467.735	1655034.026	816256.0612	1465683.213		1962256.505	1597848.794		2020323.151		2512478.575	1024231.18	1420909.227	1642581.41	2772346.461		2352015.993	1111892.068	4876047.041		141750.875		1229162.524			2451195.778				2370273.479	9333261.596	1476554.073	1470012.628	4009156.955		2861515.231			2702175.011	4161952.355			159029.1933	2358644.452	254625.6178				467939.5784	1155978.501	453451.575		1352656.974	2054275.263		1695164.358	1888584.335	3865754.131		18075871.53	2343057.893	2997320.409	1123587.796	6490772.087	1725206.824		2091173.711	3428705.729		2436840.245				Peak Found	Not Found	Not Found	Peak Found	Peak Found	Peak Found	Peak Found	High	Peak Found	Peak Found	Peak Found	Not Found	Peak Found	Peak Found	Peak Found	Peak Found	Peak Found	Peak Found	Peak Found	Not Found	Peak Found	Not Found	Peak Found	Peak Found	Peak Found	Peak Found	Peak Found	Peak Found	Peak Found	Peak Found	High	Peak Found	Peak Found	Not Found	Not Found	Not Found	Not Found	Peak Found	Not Found	Not Found	Peak Found	Peak Found	Not Found	Peak Found	Not Found	Not Found	Not Found	Peak Found	Not Found	Peak Found	Peak Found	Peak Found	Peak Found	Peak Found	Peak Found	Peak Found	Not Found	Peak Found	Peak Found	Not Found	Peak Found	High	Peak Found	Peak Found	Peak Found	Peak Found	Peak Found	Not Found	Peak Found	Peak Found	Peak Found	Peak Found	Peak Found	Peak Found	Peak Found	Not Found	Not Found	Peak Found	Not Found	Not Found	Not Found	Peak Found	Peak Found	Peak Found	Peak Found	Peak Found	Not Found	Peak Found	Not Found	Not Found	Peak Found	Peak Found	Not Found	Not Found	Peak Found	Peak Found	Peak Found	Not Found	Not Found	Not Found	Peak Found	Peak Found	Peak Found	Not Found	Peak Found	Peak Found	Not Found	Peak Found	Peak Found	Peak Found	Not Found	Peak Found	Peak Found	Peak Found	Peak Found	Peak Found	Peak Found	Not Found	Peak Found	Peak Found	Not Found	Peak Found	Not Found	Not Found	0	254	High	High		0.00004171		0.0002911	3.72	569.3	399.4	399.4	0.000188895	4.02627E-05	4.01184E-05	0.000932836	0.020052924	0.000115914	0.00011233	0.001717328	2.57	28.11	K.NHEEEMLALR.G	[254-263]	Used
	High	[R].LEQEIATYR.[SRH]		7	42	P02533; P08727; P19012; P13646; Q04695; P08779; P35900	P02533 [408-416]; P08727 [373-381]; P19012 [399-407]; P13646 [398-406]; Q04695 [377-385]; P08779 [410-418]; P35900 [363-371]		0	1122.57896	4	0.662849427	0.946631508	0.562815836	414076.5811				950267.3325	961125.9786		1881061.087		440572.812	254624.4985		4728355.13	2003934.466	1923875.416	137792.4535	610680.6316	90840.30969			274475.8627	108179.1857	161246.2435	837524.4325	757742.4703	829331.5962	3738352.074		400945.3846	388916.1406	301754.9919	620797.6731	446914.9219		1341398.802	1090793.383	1745210.31	114160.6892	895103.6735	1438998.034		199063.439	582786.4396	525659.9471	6637130.26	969823.8658		303907.2199	285218.9605	340240.5671		160811.9063	274665.803				14557067.24	200642.8899		403505.3308	155062.8891	3862019.584		728442.0561		165802.6256			183593.1151			66653.99128		653115.1099		7340011.612		782768.4762			170908.6971		7624783.31		81463.23384	113036.6844							1397029.41		114536.0111		550942.6358	157040.0516			375182.4536	103078.5488	350414.9313	342014.9626	259482.9531		126773.4096			178689.4997	143850.1509				196989.2704			90721.07813		545193.458	92524.8946		69872.61586	183118.0198	Shared	Peak Found	Not Found	Not Found	Not Found	Peak Found	Peak Found	Not Found	High	Not Found	Peak Found	High	Not Found	Peak Found	Peak Found	High	Peak Found	High	Peak Found	Not Found	High	High	Peak Found	High	High	High	Peak Found	Peak Found	Not Found	Peak Found	High	High	High	High	Not Found	Peak Found	Peak Found	Peak Found	Peak Found	High	High	Not Found	Peak Found	Peak Found	Peak Found	Peak Found	High	Not Found	Peak Found	Peak Found	High	Not Found	Peak Found	Peak Found	Not Found	Not Found	Not Found	Peak Found	Peak Found	High	High	Peak Found	High	Not Found	Peak Found	Not Found	Peak Found	High	Not Found	Peak Found	Not Found	Not Found	Peak Found	Not Found	Peak Found	Not Found	High	Not Found	High	Not Found	Not Found	Peak Found	Not Found	Peak Found	Not Found	Peak Found	Peak Found	Not Found	Not Found	Not Found	Not Found	Not Found	Not Found	Peak Found	Not Found	Peak Found	Not Found	Peak Found	Peak Found	Not Found	Not Found	Peak Found	Peak Found	Peak Found	Peak Found	Peak Found	Not Found	Peak Found	Not Found	Not Found	Peak Found	Peak Found	Not Found	Not Found	Not Found	Peak Found	Not Found	Not Found	Peak Found	Not Found	Peak Found	Peak Found	Not Found	Peak Found	Peak Found	0	0	High	High		0.00003163		0.000117	3.49	425.7	248.7	248.7	0.000325346	4.02627E-05	3.80308E-05	0.000896379	0.034044797	0.000135097	0.000134284	0.001959824	2.48	33.6	R.LEQEIATYR.R	[410-418]	Not Used
	High	[K].YEHELALR.[Q]		1	28	P08779	P08779 [206-213]		0	1030.53162	3	0.987624357	0.98225853	0.997965398	35215235.07	27700898.38	26515004.07	34480070.03	17261273.75	38604190.21	13312826.38	11135039.42	14865873.75	13417812.54	8073585.648	14877189.95	9642717.465	16515058.15	18802532.06	9238899.795	14800649.96	13157860.22	12761804.77	10554125.84	12460020.36	15150376.38	8133757.353	14195075.7	11427824.34	15459150.56	11635291.37	18460211.64	17130568.33	11858961.21	15143460.34	12528919.99	11965540.28	52557822.42		10063266.05	60673724.3	27424380.05	43305656.07	21299119.54		56808502.16	16040658.4	10622201.44	1709792.235	12480905.94	9961844.301	12035420.61	10915279.89	12403204.17	11489268.39	14250972.02	9729702.477	11503515.09	8876551.538	6099898.979	18220265.6	10722033.44	8371532.537	8353064.254	15801221.59		9071450.736	13555949.13	12698254.1	8802804.286	8970978.348	38336609.55	29277785.88	17594769.06	55655509.05	6495770.747	41693322.89	21908006.64	23483214.93	114507548.3	39883342.67	22199327.89	5055534.71	61065295.74	6220426.719		6108067.088			14705336.94				10239236.83	390100.8139	5900373.678	13309159.31			5762904.778			7838574.158		767623.7152	736799.3721		638023.7397	9862437.808	15921325.08	13070520.4	5987851.969	8942027.583	10477924.83	2575127.56	15669556.8	7559167.442	8767061.222	7461946.515	14185074.38	9964294.675	2644085.5	11972115.79	9328631.692		9539737.454	8460133.629	7048127.679		Peak Found	Peak Found	Peak Found	Peak Found	High	Peak Found	Peak Found	High	Peak Found	Peak Found	Peak Found	Peak Found	High	High	Peak Found	Peak Found	High	Peak Found	Peak Found	Peak Found	Peak Found	Peak Found	Peak Found	Peak Found	Peak Found	High	High	Peak Found	Peak Found	Peak Found	High	High	Peak Found	High	Peak Found	High	High	Peak Found	Peak Found	Peak Found	High	Peak Found	Peak Found	Peak Found	Peak Found	Peak Found	Peak Found	Peak Found	Peak Found	Peak Found	Peak Found	Peak Found	Peak Found	Peak Found	Peak Found	Peak Found	Peak Found	Peak Found	Peak Found	Peak Found	Peak Found	Peak Found	Peak Found	Peak Found	Peak Found	Peak Found	Peak Found	Peak Found	Peak Found	Peak Found	Peak Found	Peak Found	Peak Found	High	Peak Found	High	High	Peak Found	High	Peak Found	Peak Found	Not Found	Peak Found	Peak Found	Peak Found	Peak Found	Peak Found	Not Found	Peak Found	Peak Found	Peak Found	Peak Found	Peak Found	Peak Found	Not Found	Peak Found	Not Found	Peak Found	Peak Found	Peak Found	Peak Found	Peak Found	Peak Found	Peak Found	Peak Found	Peak Found	Peak Found	Peak Found	Peak Found	Peak Found	Peak Found	Peak Found	Peak Found	Peak Found	Peak Found	Peak Found	Peak Found	Peak Found	Peak Found	Peak Found	Not Found	Peak Found	Peak Found	Peak Found	0	0	High	High		0.0005916		0.005877	3.48	529.4	244.3	244.3	0.000332916	4.02627E-05	3.71689E-05	0.00088433	0.034809559	0.000186404	0.000185807	0.002548988	1.29	28.87	K.YEHELALR.Q	[206-213]	Used
	High	[R].ILNEMRDQYEQMAEK.[N]	1xOxidation [M]	1	8	P08779	P08779 [285-299]		1	1913.87317	1	0.786048381	0.89260708	0.718978621			852814.1824	1500386.172	7316472.167	1563965.652	1645630.706	3166565.005	1535997.372	1301336.176	768930.4318		3127019.412	3855987.276	2355795.909		227348.1611							2193869.177	1274705.349	3409592.402	536706.7384	899483.8496	341584.1174	1228167.473	1118659.166	1933113.326	1327536.878	11380734.37	4170383.954	1275704.428	7211719.938		3532896.48		345871.2772	437808.9908	1517723.898		2501222.301			711593.9198		1539527.281	85927.62345				146016.9872				71610.79731			3080194.475		406083.1465			114353.7263	798704.4481	497190.1938		3229725.166	914994.4789	2516139.971	2404821.498		13290147.85	5355216.425		1907846.464			663478.0916		133271.7529	596420.1585	665246.6498		509846.9047		788574.8547	523832.8063		316729.5013	110465.0232	902589.9173				1845463.051												714321.7683		404866.9074	473637.1094		861705.1314		159586.2656	731863.7863	799417.4083			1266476.713	342791.7549		Not Found	Not Found	Peak Found	Peak Found	High	Peak Found	Peak Found	Peak Found	Peak Found	Peak Found	Peak Found	Not Found	High	Peak Found	Peak Found	Not Found	Peak Found	Not Found	Peak Found	Not Found	Not Found	Peak Found	Not Found	Peak Found	Peak Found	High	Peak Found	Peak Found	Peak Found	Peak Found	Peak Found	Peak Found	Peak Found	Peak Found	Peak Found	Peak Found	Peak Found	Not Found	High	Not Found	Peak Found	Peak Found	Peak Found	Not Found	Peak Found	Not Found	Not Found	Peak Found	Not Found	Peak Found	Peak Found	Not Found	Not Found	Not Found	Peak Found	Peak Found	Not Found	Not Found	Peak Found	Peak Found	Peak Found	Peak Found	Not Found	Peak Found	Peak Found	Peak Found	Peak Found	Peak Found	Peak Found	Peak Found	Peak Found	Peak Found	Peak Found	High	Not Found	Peak Found	Peak Found	Not Found	Peak Found	Not Found	Peak Found	Peak Found	Peak Found	Peak Found	Peak Found	Peak Found	Peak Found	Peak Found	Not Found	Peak Found	Peak Found	Not Found	Peak Found	Peak Found	Peak Found	Not Found	Not Found	Not Found	Peak Found	Not Found	Not Found	Not Found	Not Found	Not Found	Not Found	Not Found	Not Found	Not Found	Not Found	Not Found	Peak Found	Not Found	Peak Found	Peak Found	Not Found	Peak Found	Not Found	Peak Found	Peak Found	Peak Found	Not Found	Not Found	Peak Found	Peak Found	0	0	High	High		0.00002708		0.00002785	3.46	298.6	298.6	74.6	0.000346351	4.02627E-05	3.68628E-05	0.000879044	0.036163519	0.00019405	0.000192982	0.002685624	2.74	35.98	R.ILNEMRDQYEQMAEK.N	[285-299]	Used
	High	[KR].LAADDFR.[AITLV]		11	623	O76013-1; P02533; P08727; Q2M2I5; P13645; Q92764; P05783; P19012; P13646; Q04695; P08779	O76013-1 [173-179]; P02533 [195-201]; P08727 [160-166]; Q2M2I5 [225-231]; P13645 [229-235]; Q92764 [177-183]; P05783 [159-165]; P19012 [186-192]; P13646 [185-191]; Q04695 [164-170]; P08779 [197-203]		0	807.39954	21	0.842625856	0.776116803	0.956526341	438321067.5	363496577.3	190319141	383390307.7	304456857.5	856150006.4	404703801.6	741181301.2	299216607.2	308532514.3	139935536.9	248315490.7	1257708394	684988927.8	806220780.5	205995448.2	683747032.9	241454870.6	372283597.1	409485663.5	570154971.8	173425808.3	354947761.7	574182131.9	372222665.6	979118388.3	205341778.7	313017142.4	409394028.8	1066107886	672918906.9	729930608.8	770324117.8	1922388197	577751766.4	345647622.6	2278167090	517212926.8	1801636420	633570613.5	186197596.6	634034353.8	236869742.4	240409992.3	395911513.8	790672860.4	188293440.6	377284878.4	199812052.5	849836131.2	182268445.7	627324767.4	233471086.3	569629254.5	201874397.8	126978909.4	150389423.8	479490703	282815561.6	570868813.7	1109802489	2425474761	220106474.1	539642513.6	517740913.9	315509183.9	314109217.1	333552712.5	442772147.3	157592734.4	676547613.7	126984570.4	552213424.7	600588651.7	355807098.1	5907850172	1086476737	1340151359	982813029.8	1151233848	215871910.6	110175131.8	240668368.5	315737261.1	108157319.8	136915945.7	110837534.2	232082970.4	15215982.03	46169392.63	239987282.3	44031382.86	307405661.9	21802134.82	148598608.9	49513326.39	20057136.73	6515338.237	22353028.82	10328898.34	249921343.5	552157233.8	57598965.79	549902005.6	104738810.3	194829550.4	124744560	298006254.4	331102820.5	188343445.5	89310865.2	232305266.5	242474111.5	515816443.8	180313562.5	146730761.5	196218352.2	363298894.2	117106323.9	206028288.5	132078070.3	153009986.8	289260525.8	569386534.6	Shared	High	High	High	High	Peak Found	High	High	High	High	High	High	High	High	High	High	High	High	High	High	High	High	High	High	High	High	High	High	High	High	High	High	High	High	High	High	High	High	High	High	High	High	High	High	High	High	High	High	High	High	High	High	High	High	High	High	High	High	High	High	High	High	High	High	High	High	High	High	High	High	High	High	High	High	High	High	High	High	High	High	High	High	High	Peak Found	High	High	High	High	High	Peak Found	High	High	High	High	Peak Found	High	High	High	High	High	High	High	High	High	High	High	High	High	Peak Found	High	Peak Found	High	High	High	High	High	Peak Found	High	High	High	Peak Found	High	Peak Found	High	High	0	229	High	High		0.00004171		0.0002904	3.38	358.1	170	170	0.00042004	4.02627E-05	3.54507E-05	0.000862069	0.04352287	0.000310114	0.000309895	0.002886661	1.8	32.75	R.LAADDFR.T	[197-203]	Not Used
	High	[R].TDLEMQIEGLK.[E]		2	23	P08727; P08779	P08727 [198-208]; P08779 [235-245]		0	1276.64533	5	0.66199995	0.274368205	0.607142232	40502.73973	55457.33683		68550.69898		118594.6389					17740.0965	156745.3737	6243958.901	2327666.159	1485635.367	203536.553	179509.0562	166715.3742	215909.1489	97623.97892	1421743.605	108238.4675	59845.30969			665729.5123					116630.116	872039.97	46398.93228	129399.473	1209999.602		563500.8069	243502.9811	842256.3413	339674.088	372952.1642	496425.4065	441437.0352	112540.4197	2267210.013	317769.8861	482497.2537	203885.1549	306116.5051	1655628.974	105241.9693	994793.2787	2265211.276	707654.7777	106676.0642	416709.7231	577774.7081	183341.0394	47223.30593	203072.1072	206350.5706	4417057.933	60821.72216	281566.9857	41424.90687	76269.60581	68081.66469	64307.15444		123222.4214	359209.6213	35174.31922	152183.3338	1068647.95	53037.17177	14951440.14	232020.5253	664821.43		248831.3321	491117.2715	133752.5894	1036747.365	32069.33802	71852.24268			110093.094		420657.3267	192332.0863		93128.42933								344220.7666	62705.02491	343018.0886					103142.7407		1290718.183		61096.87631	338669.8687	91703.89796	54135.21037	741302.7106	1401848.865	28780.20898	71771.15473	111328.3269	552862.1085		101426.8059	172637.9452	Shared	Peak Found	Peak Found	High	Peak Found	Peak Found	Peak Found	Peak Found	Peak Found	Peak Found	Peak Found	Peak Found	Peak Found	Peak Found	High	High	Peak Found	Peak Found	Peak Found	Peak Found	High	Peak Found	Peak Found	Peak Found	Peak Found	Peak Found	Peak Found	Peak Found	Peak Found	Peak Found	Peak Found	Peak Found	Peak Found	Peak Found	Peak Found	High	Peak Found	Peak Found	Peak Found	High	Peak Found	High	Peak Found	High	Peak Found	Peak Found	Peak Found	Peak Found	Peak Found	Peak Found	Peak Found	Peak Found	Peak Found	Peak Found	Peak Found	Peak Found	High	Peak Found	Peak Found	High	Peak Found	High	High	Peak Found	Peak Found	Peak Found	Peak Found	Peak Found	Peak Found	Peak Found	High	Peak Found	Peak Found	Peak Found	High	Peak Found	High	Peak Found	Peak Found	Peak Found	High	Peak Found	Peak Found	Peak Found	Peak Found	Peak Found	Not Found	Not Found	Peak Found	Not Found	Peak Found	Peak Found	Not Found	Peak Found	Not Found	High	Not Found	Not Found	Not Found	Not Found	Not Found	Peak Found	Peak Found	Peak Found	Not Found	Not Found	Not Found	Not Found	Peak Found	Not Found	Peak Found	Not Found	Peak Found	Peak Found	Peak Found	Peak Found	Peak Found	Peak Found	Peak Found	Peak Found	Peak Found	Peak Found	Not Found	Peak Found	Peak Found	0	235	High	High		0.00002708		0.00002971	3.38	459.6	210.3	210.3	0.000420293	4.02627E-05	3.54287E-05	0.000861772	0.043547954	0.000310114	0.00030963	0.002884907	1.9	54.14	R.TDLEMQIEGLK.E	[235-245]	Used
	High	[R].SEVTELRR.[V]		1	55	P08779	P08779 [331-338]		1	989.53743	4	0.879414524	0.684823823	0.225054424	19441526.49	13536579.66	16591108.79	3164929.502	17084386.5	2737755.081	10351281.14	61538113.34	560205.3135	1319458.878		2269813.01	30815365.65	33210157.53	7674263.708	1026633.394	26525142.76		10496384.41	3595886.847	9348870.654	5028729.62	1379882.484	10826273.52	8830886.866	27669585.61	4343123.272	3655826.335	5426089.837	1079491.34	23330836.95	22502476.97	14757680.58	204726126.2	13469449.17	7495849.265	120557764.8	10482015.54	32365215.52	9494824.446	2647354.539	13214412.41	7528465.654	3712076.879	6385213.157	14754177.34	2661159.347	4052854.733	17740329.18	9571054.129			1484073.917	1173471.396		472138.9653	948632.1679	1292126.293	484160.3638	5442683.616	1686132.002	58781717.44	110802.5339	10059004.37	6974060.334	282925.9664	817501.4639	2719215.29	2352798.382	1065737.938	21250000.03	4796810.36	21477972.43	30212998.73	1269241.845	475066641.1	30394631.49		6647011.048		2692291.514	417335.5452	1831516.851	927817.6411	890114.8611	612731.7913	1604910.468	120227.2227	646408.7333		813936.7595	1258875.666	244711.1154					1185883.22		178138.861				1122105.108			399112.036		897562.4958		169157.6047	1159231.526	165304.4363													High	High	High	Peak Found	Peak Found	Peak Found	High	High	Peak Found	Peak Found	Peak Found	High	Peak Found	High	Peak Found	Peak Found	High	Not Found	High	High	High	High	Peak Found	High	High	High	Peak Found	Peak Found	Peak Found	Peak Found	High	Peak Found	High	High	High	Peak Found	Peak Found	High	High	Peak Found	Peak Found	Peak Found	Peak Found	Peak Found	Peak Found	High	Peak Found	High	High	High	Not Found	Not Found	High	High	Not Found	Peak Found	Peak Found	Peak Found	Peak Found	Peak Found	High	High	Peak Found	Peak Found	High	Peak Found	Peak Found	Peak Found	Peak Found	Peak Found	High	High	High	Peak Found	Peak Found	High	Peak Found	Peak Found	High	Not Found	Peak Found	Peak Found	Peak Found	Peak Found	Peak Found	Peak Found	Peak Found	Peak Found	Peak Found	Not Found	Peak Found	Peak Found	Peak Found	Not Found	Not Found	Peak Found	Peak Found	Peak Found	Not Found	Peak Found	Not Found	Not Found	Not Found	Peak Found	Not Found	Not Found	Peak Found	Not Found	Peak Found	Not Found	Peak Found	Peak Found	Peak Found	Not Found	Not Found	Not Found	Peak Found	High	Not Found	Not Found	Not Found	Not Found	Not Found	Not Found	0	331	High	High		0.001487		0.01424	3.29	621.6	74	74	0.000508666	4.02627E-05	3.3739E-05	0.000838785	0.052227079	0.000644192	0.000642879	0.004463643	2.04	22.93	R.SEVTELRR.V	[331-338]	Used
	High	[R].PILK.[E]		1	259	P08779	P08779 [457-460]		0	470.3337	17	4.59336E-08	0.983174244	0.003515373	5681881.485	5994998.806	5661787.818	7222670.134	7802779.667	10620245.05	4196510.056	6416280.584	1087310.223	1246076.27	696350.2755	49035826.44	111032154.2	323045849.6	167390710.5	39002917.37	53547944.4	55675190.85	82668092.22	24689919.6	52694361.24	66728810.63	30791017.31	5001409.704	9164760.999	8157519.988	8832627.075	2200733.176	2729324.245	6719518.15	2826577.791	54240233.06	56444176.58	772034922.5	193544709.4	86466230.73	163444598.7	17076032.45	16274928.9	58272668.55	46070769.22	236003499.6	56842604.69	9084270.186	270118470.2	75859471.05	14260555.85	7824851.871	17518392.11	10956095.15	34743981.19	35566119.43	24490612.64	41361181.32	9281228.599	45963083.54	19852928.18	10888276.75	13404054.77	32083549.45	14475845.88	341423935	13200860.13	9072969.452	9527945.413	8233621.36	4245310.271	18283850.94	26505029.58	13303162.86	38982726.14	12559214.44	8906281.11	81651199.3	4845846.918	109174924.3	18098174.72	60216320.31	336267259.2	29513744.52	58359171.3	52288155.99	23222998.28	34233176.35	8949862.557	69002959.18	15495749.53	51535430.69	30190322.4	41322960.85	51931760.89	81545924.37	31916785.63	8389792.043	38364713.43	62882841.5	32406190.57	22028893.89	78935219.99	14689535.79	165974487.1	52830207.58	13632663.21	53410950.9	36669254.31	264241937.8	6735878.044	51518970.83	87183221.14	39009719.67	18449873.48	68775030.88	16793198.95	85101240.51	53878763.95	123848556	24974007.54	24249987.11	51773680.54	64582295.37	21170119.68	156091677.1	92527856.08	159495807.2		High	High	Peak Found	Peak Found	High	Peak Found	High	High	High	High	High	Peak Found	High	High	High	Peak Found	High	Peak Found	High	High	Peak Found	Peak Found	Peak Found	High	High	Peak Found	High	Peak Found	High	High	Peak Found	High	High	High	High	High	High	High	High	High	High	High	High	High	High	Peak Found	High	High	High	High	High	High	High	High	High	High	Peak Found	High	Peak Found	High	High	High	High	Peak Found	High	Peak Found	High	High	High	High	High	High	High	High	Peak Found	High	High	High	High	High	High	Peak Found	High	Peak Found	High	High	High	High	High	High	High	High	High	High	High	High	Peak Found	High	High	High	High	High	High	High	Peak Found	High	High	Peak Found	High	High	High	High	High	High	High	High	High	High	High	High	High	Peak Found	High	High	0	457	High	n/a					3.22	348.7	348.7	348.7	0.000597139	4.02627E-05	3.50326E-05	0.000806842	0.060761769	0.00133262	0.001332488	0.006727664		30.1	R.PILK.E	[457-460]	Used
	High	[R].GQTGGDVNVEMDAAPGVDLSR.[I]		1	1	P08779	P08779 [264-284]		0	2087.96622	0																																																																																																																																No Quan Values	Not Found	Not Found	Not Found	Not Found	Not Found	Not Found	Not Found	Not Found	Not Found	Not Found	Not Found	Not Found	High	Not Found	Not Found	Not Found	Not Found	Not Found	Not Found	Not Found	Not Found	Not Found	Not Found	Not Found	Not Found	Not Found	Not Found	Not Found	Not Found	Not Found	Not Found	Not Found	Not Found	Not Found	Not Found	Not Found	Not Found	Not Found	Not Found	Not Found	Not Found	Not Found	Not Found	Not Found	Not Found	Not Found	Not Found	Not Found	Not Found	Not Found	Not Found	Not Found	Not Found	Not Found	Not Found	Not Found	Not Found	Not Found	Not Found	Not Found	Not Found	Not Found	Not Found	Not Found	Not Found	Not Found	Not Found	Not Found	Not Found	Not Found	Not Found	Not Found	Not Found	Not Found	Not Found	Not Found	Not Found	Not Found	Not Found	Not Found	Not Found	Not Found	Not Found	Not Found	Not Found	Not Found	Not Found	Not Found	Not Found	Not Found	Not Found	Not Found	Not Found	Not Found	Not Found	Not Found	Not Found	Not Found	Not Found	Not Found	Not Found	Not Found	Not Found	Not Found	Not Found	Not Found	Not Found	Not Found	Not Found	Not Found	Not Found	Not Found	Not Found	Not Found	Not Found	Not Found	Not Found	Not Found	Not Found	Not Found	Not Found	Not Found	Not Found	Not Found	0	264	High	n/a					3.19	206	206	206	0.000641503	4.02627E-05	3.45591E-05	0.000798467	0.064983259	0.001454836	0.001454255	0.007417218			R.GQTGGDVNVEMDAAPGVDLSR.I	[264-284]	Not Used
	High	[R].QRPSEIK.[D]		1	19	P08779	P08779 [156-162]		0	857.48394	1	0.764674354	4.58126E-17	0.894920732	7297535.86	6158586.484	6023074.045	6258402.878	2152159.303	4089050.602			1851962.581		184626.3794	574000.1829	1026950.356	3707743.695		4700663.722	1232725.437	6617289.868		9095279.037	1217642.534	1857708.743	4131086.12			3814783.858		8345.62844		7883.477451			3028232.697	8219717.34	4514364.563	15122.18065	1997470.749	127296.9852		1573861.369	844335.7294	14754.95881	1680066.929	5398337.468			4336688.402	9406335.283	8354175.529	7936344.64	6154207.227	14571713.57	9018359.464	6841663.773	3495881.306	7254046.789	8199533.115	1943453.501	5516321.77	3736957.898	9888106.805	8666699.352	8578172.122	3211938.281	8335934.243	2151784.588	6431842.623	3419713.826	2659081.765	7122691.394	3154596.185	1448534.096	3010646.632		1268578.596		4042965.969	3600403.985	3951894.21		6710108.57	1367339.723	13405.65482	4077341.703		7332359.131	3997210.65	3373867.256	45236.07195	1068070.041	7127987.322	1855940.725	3012350.747		10768083.32	4638149.6	7301805.074	5306306.892		2245731.506	6589914.398	9055798.185	5611330.798	20014960.49	11820244.95	7937086.156	874583.4004	7363281.797	4974427.029	10456579.62	6347779.216	10395701.26	4375378.244	10775195.16	7678911.884	5734933.788	9004273.6	755403.875	5622178.739	10928159.78		8503687.612	3544364.158	3305193.032		Peak Found	Peak Found	Peak Found	Peak Found	Peak Found	Peak Found	Not Found	High	Peak Found	Not Found	Peak Found	Peak Found	Peak Found	Peak Found	Not Found	Peak Found	Peak Found	Peak Found	Not Found	Peak Found	Peak Found	Peak Found	Peak Found	Not Found	Not Found	Peak Found	Not Found	Peak Found	Not Found	Peak Found	Not Found	Not Found	Peak Found	Peak Found	Peak Found	Peak Found	Peak Found	Peak Found	Not Found	Peak Found	Peak Found	Peak Found	Peak Found	Peak Found	Not Found	Not Found	Peak Found	Peak Found	Peak Found	Peak Found	Peak Found	Peak Found	Peak Found	Peak Found	High	High	Peak Found	Peak Found	Peak Found	Peak Found	Peak Found	Peak Found	High	Peak Found	Peak Found	Peak Found	Peak Found	Peak Found	Peak Found	Peak Found	High	Peak Found	Peak Found	Not Found	Peak Found	Not Found	Peak Found	Peak Found	Peak Found	Not Found	Peak Found	Peak Found	Peak Found	Peak Found	Not Found	Peak Found	Peak Found	Peak Found	Peak Found	Peak Found	Peak Found	Peak Found	Peak Found	Not Found	Peak Found	Peak Found	Peak Found	Peak Found	Not Found	Peak Found	Peak Found	Peak Found	Peak Found	High	High	Peak Found	Peak Found	High	High	Peak Found	Peak Found	Peak Found	Peak Found	High	High	High	High	Peak Found	Peak Found	Peak Found	Not Found	High	Peak Found	Peak Found	0	156	High	Low		0.1086		0.6875	3.07	504.6	150.8	150.8	0.000849046	4.52146E-05	4.47247E-05	0.000926212	0.08423944	0.00209936	0.002099309	0.010861423	1.33	19.38	R.QRPSEIK.D	[156-162]	Used
	High	[KR].LAADDFRTK.[YF]		6	3	O76013-1; P02533; P08727; Q92764; Q04695; P08779	O76013-1 [173-181]; P02533 [195-203]; P08727 [160-168]; Q92764 [177-185]; Q04695 [164-172]; P08779 [197-205]		1	1036.54218	0																																																																																																																																No Quan Values	Peak Found	Not Found	Not Found	Not Found	Peak Found	Peak Found	Not Found	High	Peak Found	Peak Found	Not Found	Peak Found	Not Found	Not Found	Peak Found	Peak Found	Peak Found	Peak Found	Peak Found	Peak Found	Peak Found	Peak Found	Peak Found	Not Found	Not Found	Not Found	Not Found	Not Found	Not Found	Not Found	Not Found	Not Found	Peak Found	Peak Found	Not Found	Not Found	Not Found	Peak Found	Peak Found	Not Found	Not Found	Peak Found	Not Found	Peak Found	Not Found	Peak Found	Peak Found	Not Found	Peak Found	Peak Found	Peak Found	Peak Found	Not Found	Not Found	Not Found	Not Found	Not Found	Not Found	Not Found	Peak Found	Peak Found	Not Found	Peak Found	Not Found	Not Found	Not Found	Not Found	Peak Found	Peak Found	Peak Found	Peak Found	Not Found	Not Found	Not Found	Peak Found	Peak Found	Not Found	Not Found	Not Found	Not Found	Not Found	Not Found	Not Found	Not Found	Not Found	Not Found	Not Found	Not Found	Not Found	Not Found	Not Found	Not Found	Not Found	Not Found	Not Found	Not Found	Not Found	Not Found	Not Found	Not Found	Not Found	Peak Found	Not Found	Not Found	Peak Found	Not Found	Not Found	Not Found	Not Found	Not Found	Not Found	Not Found	Not Found	Not Found	Not Found	Not Found	Not Found	Not Found	Not Found	Not Found	Not Found	Not Found	Not Found	Not Found	0	195	High	High		0.005393		0.0528	2.43	304.7	113.9	113.9	0.003685508	9.91062E-05	9.90618E-05	0.001134073	0.286015677	0.014057182	0.014056774	0.054273395	1.26	27.51	R.LAADDFRTK.Y	[197-205]	Not Used
	High	[K].DYSPYFK.[T]		2	29	P02533; P08779	P02533 [161-167]; P08779 [163-169]		0	919.41961	2	0.975220175	0.989538952	0.994743971	6974527.695	5991492.03	4839174.226	7068426.062	11049480.76	9892150.055	2963650.813	46853343.96	4785879.575	4673368.278	2242577.622	943566.3064	22386870.79	17467239.7	8637543.326	1042123.447	19822184.81	1739208.878	3750127.401	2171841.194	16976353.54	4797663.246	4551965.985	6753965.874	5363396.104	15891064.04	2856388.829	3861184.257	4367606.078	12157660.58	11590642.82	15175967.68	13482885.67	27174382.06	12512055.21	5124444.832	40051345.9	7805327.397	20273685.92	10687342.85	2713554.76	12506105.1	2952962.158	4063747.243	5350378.256	15693794.16	2747317.511	7357508.901	9314817.274	26813969.7	1774394.068	5171557.781	292931.2101	3536779.378	2842064.746	4141556.623	1317627.468	2776078.996	2057302.359	6763849.757	4606615.988	53001926.84	3158937.759	8369602.254	7335479.717	2953191.14	3402732.326	3622117.96	3846267.194	1580173.468	24937250.64	1775552.376	8655725.912	11372318.03	4124187.157	76067800.6	17351554.25	10397279.07	16216398.93	8157822.848	1365900.525		2014590.108	4228463.73	116437.7307	188360.8635								69354.76611	175193.3045						3908185.418	12743149.77	1413132.653	22824698.95	5187425.805	10020430.87	2641083.761	311552.9808	6270588.44	11807226.09	1338716.615	4440005.254	2211361.844	11931144.1	3850067.219	7514790.871	5788494.967	4273678.75	4087126.406	162482.6683	1991785.82	3950901.86	2768687.525	5553001.217	Shared	High	High	High	High	Peak Found	Peak Found	Peak Found	Peak Found	Peak Found	Peak Found	Peak Found	High	Peak Found	Peak Found	Peak Found	Peak Found	Peak Found	Peak Found	Peak Found	Peak Found	Peak Found	High	Peak Found	Peak Found	Peak Found	Peak Found	Peak Found	Peak Found	Peak Found	High	Peak Found	Peak Found	Peak Found	Peak Found	Peak Found	Peak Found	Peak Found	Peak Found	Peak Found	Peak Found	Peak Found	Peak Found	Peak Found	Peak Found	Peak Found	Peak Found	Peak Found	Peak Found	Peak Found	Peak Found	High	High	Peak Found	Peak Found	Peak Found	High	Peak Found	Peak Found	Peak Found	High	Peak Found	Peak Found	Peak Found	Peak Found	Peak Found	Peak Found	High	High	Peak Found	Peak Found	High	Peak Found	Peak Found	Peak Found	Peak Found	Peak Found	Peak Found	Peak Found	Peak Found	High	Peak Found	Not Found	Peak Found	Peak Found	Peak Found	Peak Found	Not Found	Not Found	Not Found	Not Found	Not Found	Not Found	Not Found	Peak Found	Peak Found	Not Found	Not Found	Not Found	Not Found	Not Found	Peak Found	Peak Found	Peak Found	Peak Found	Peak Found	Peak Found	Peak Found	Peak Found	Peak Found	Peak Found	Peak Found	Peak Found	High	Peak Found	Peak Found	Peak Found	Peak Found	Peak Found	Peak Found	Peak Found	Peak Found	Peak Found	Peak Found	Peak Found	0	0	High	High		0.001208		0.01154	2.38	262.9	93.4	93.4	0.004151304	0.000148034	0.000148017	0.001108511	0.311312802	0.017438485	0.017438445	0.068433734	1.29	41.5	K.DYSPYFK.T	[163-169]	Not Used
	High	[R].SEVTELR.[R]		1	16	P08779	P08779 [331-337]		0	833.43632	1	0.979474139	4.58126E-17	0.626816971							2557632.302	345679.5033					962147.0174																								5095581.435									1526411.728										582646.3132																		10555933.74		16654237.74						127850.1633			292342.9654			185451.8255	281157.1875			470103.0983	780806.6279	43973.87778		122423.597		464755.7511														1088310.673				1356564.34	333932.3703						279263.2265			High	Not Found	Not Found	High	Not Found	Peak Found	High	High	Not Found	Not Found	Not Found	Not Found	Peak Found	Not Found	Not Found	Not Found	Peak Found	Not Found	Not Found	Not Found	Not Found	Peak Found	Not Found	Peak Found	High	Not Found	Peak Found	Not Found	Not Found	Not Found	High	High	Peak Found	Not Found	Not Found	Peak Found	Peak Found	Not Found	Not Found	Peak Found	Not Found	Peak Found	Peak Found	Not Found	Not Found	High	Not Found	Not Found	Not Found	Not Found	Peak Found	Peak Found	Not Found	Peak Found	Peak Found	High	Peak Found	Not Found	Not Found	Peak Found	Not Found	Not Found	Peak Found	Not Found	Peak Found	Peak Found	Peak Found	Not Found	Not Found	Peak Found	High	Peak Found	Peak Found	High	Peak Found	High	Not Found	Not Found	Not Found	Not Found	Peak Found	Peak Found	Peak Found	Peak Found	Peak Found	Not Found	Peak Found	Peak Found	Peak Found	Not Found	Peak Found	Peak Found	Peak Found	Peak Found	Peak Found	Peak Found	Not Found	Peak Found	Not Found	Peak Found	Peak Found	Not Found	Peak Found	Peak Found	Peak Found	Not Found	Peak Found	Not Found	Not Found	Not Found	Not Found	Peak Found	Not Found	Peak Found	Not Found	Peak Found	High	Peak Found	Not Found	Peak Found	Not Found	Peak Found	Peak Found	Not Found	0	331	High	High		0.002379		0.02235	2.25	312.1	34.9	34.9	0.005591288	0.000216859	0.000216792	0.001187366	0.379415226	0.023918819	0.023917528	0.097266229	1.4	25.86	R.SEVTELR.R	[331-337]	Used
	High	[K].EELAYLR.[K]		1	3	P08779	P08779 [246-252]		0	893.47271	0	0.980979802	0.950494408	0.991564113	631237.0702	711526.9441	961640.7802	273191.6013	1377945.174	684043.7473	481998.0743	5020865.013	247824.0503		137802.5044		4706129.851	3542254.271	834350.0637		1408086.193	97642.59487		143259.7999	764351.7419	422057.3884	168964.9868	761328.6019		2326551.14	325387.998	343911.8977	515331.4733	1279110.201	1474283.535	2405897.649	942962.0963					695566.6628	2545077.4	716275.5441						2536211.471			2535178.134				173233.8308	714316.0491		135991.817		456200.1934	222570.2438	1251706.247	984298.789	7825744.097		1078979.965	1307409.989	372014.4588	301957.9397				2961525.355	278686.7144		1560745.687			1292935.233	815548.961						346008.4465			2720204.903					467776.5496				2226207.874					383348.9106									325859.4337		455934.9906				182253.5841		185232.8906								Peak Found	Peak Found	Peak Found	Peak Found	Peak Found	Peak Found	Peak Found	Peak Found	Peak Found	Not Found	Peak Found	Not Found	Peak Found	Peak Found	Peak Found	Not Found	Peak Found	Peak Found	Not Found	Peak Found	Peak Found	Peak Found	Peak Found	Peak Found	Not Found	Peak Found	Peak Found	Peak Found	Peak Found	Peak Found	High	Peak Found	Peak Found	Not Found	Not Found	Not Found	Not Found	Peak Found	Peak Found	Peak Found	Not Found	Not Found	Not Found	Not Found	Not Found	Peak Found	Not Found	Not Found	Peak Found	Not Found	Not Found	Not Found	Peak Found	Peak Found	Not Found	Peak Found	Not Found	Peak Found	Peak Found	Peak Found	Peak Found	Peak Found	Not Found	Peak Found	High	Peak Found	Peak Found	Not Found	Not Found	Not Found	Peak Found	Peak Found	Not Found	Peak Found	Not Found	Not Found	Peak Found	Peak Found	Not Found	Not Found	Not Found	Not Found	Not Found	Peak Found	Not Found	Not Found	Peak Found	Not Found	Not Found	Not Found	Not Found	Peak Found	Not Found	Not Found	Not Found	Peak Found	Not Found	Not Found	Not Found	Not Found	Peak Found	Not Found	Not Found	Not Found	Not Found	Not Found	Not Found	Not Found	Not Found	Peak Found	Not Found	Peak Found	Not Found	Not Found	Not Found	Peak Found	Not Found	Peak Found	Not Found	Not Found	Not Found	Not Found	Not Found	Not Found	0	0	High	High		0.0004823		0.004616	2.24	203.4	121.4	121.4	0.005763676	0.000253723	0.000253684	0.0015332	0.38678445	0.025028065	0.025027104	0.102088166	1.02	39.7	K.EELAYLR.K	[246-252]	Used
	High	[R].ILNEMR.[D]	1xOxidation [M5]	3	32	P02533; Q04695; P08779	P02533 [283-288]; Q04695 [252-257]; P08779 [285-290]		0	791.408	3	0.872328683	0.968586607	0.843066141					9240368.535		4718167.603	2413426.248	2212953.007	2148174.828	1146053.755	1438972.809	3922496.006	14612756.12	9539779.284	1216942.786	1489545.411	1092038.395	952579.3234		1186324.656			1812425.521	1437122.587	6091378.022	2402909.222	3099426.171	2627491.734	2284724.133	2690580.692	3952857.952	2940719.748	18302029.32	11525047.37	4556875.37		4433130.62	16898397.11	3194799.066	2139992.941	5239964.782	2590490.115		29260979.89	6897195.028				1326367.21	1064192.514	4447791.774	1563395.036	762543.321	2879363.704	2453642.728		584251.6576	1813155.839	1218208.575	520472.4851	32675717.34	3770809.88		1105145.165	282170.655	536354.5814	2683087.639	4674295.754	811602.563		2706447.333	20444570.14	7064108.559	3485096.636		13908650.96	1059423.918	10739542.21	14498716.87	4659617.204	1254160.722	599520.8524		1287677.621	2646959.108	4120476.703	907435.4777	3404684.778	2195863.295	4146522.103		5638074.781	173936.2707	4798372.422			1673625.121		477712.5951	1593728.502	4059635.669	940500.5706	3343032.323	5194294.505	4814070.781	658588.8047	6564983.678		6630748.005	1308074.639	2498745.787	2920173.919	6498939.289	5877427.992	4220542.346	3779256.395	249800.9219	2029820.556	4931157.333	1331575.179	3519365.616	2054024.682	896933.5887	Shared	Peak Found	Peak Found	Peak Found	Peak Found	Peak Found	Peak Found	Peak Found	High	Peak Found	Peak Found	Peak Found	Peak Found	Peak Found	Peak Found	Peak Found	Peak Found	Peak Found	Peak Found	Peak Found	Peak Found	Peak Found	Peak Found	Peak Found	Peak Found	Peak Found	Peak Found	Peak Found	Peak Found	Peak Found	High	Peak Found	Peak Found	Peak Found	Peak Found	Peak Found	Peak Found	Not Found	Peak Found	Peak Found	Peak Found	Peak Found	Peak Found	Peak Found	Peak Found	Peak Found	Peak Found	Peak Found	Peak Found	Peak Found	Peak Found	High	High	Peak Found	High	High	High	Peak Found	Peak Found	Peak Found	Peak Found	Peak Found	Peak Found	Peak Found	Peak Found	Peak Found	Peak Found	Peak Found	Peak Found	Peak Found	Peak Found	Peak Found	Peak Found	Peak Found	Peak Found	Peak Found	Not Found	Peak Found	Peak Found	Peak Found	Peak Found	Peak Found	Peak Found	Peak Found	High	Peak Found	Peak Found	Peak Found	Peak Found	Peak Found	Peak Found	Peak Found	Peak Found	High	Peak Found	Peak Found	Peak Found	Peak Found	Peak Found	Peak Found	Peak Found	Peak Found	High	Peak Found	High	Peak Found	High	Peak Found	Peak Found	High	High	Peak Found	High	Peak Found	High	High	Peak Found	High	Peak Found	Peak Found	High	Peak Found	High	Peak Found	Peak Found	0	283	High	High		0.002413		0.02263	2.06	259.9	29.7	29.7	0.008681208	0.000470367	0.000469975	0.001811799	0.489017003	0.035245305	0.035244471	0.151296271	1.18	22.35	R.ILNEMR.D	[285-290]	Not Used
	High	[R].VLQGLEIELQSQLSMK.[A]	1xOxidation [M15]	1	2	P08779	P08779 [339-354]		0	1831.98338	1	4.74369E-17	4.58126E-17	0.679331476	11946.99434	36210.35135		36107.221			11789.52172	7876.596969	5758.092173																																					40358.09835		109934.8195	270049.7772	365379.0361				664132.0584	75161.78476		22807.52139		36690.151	52568.83411	28684.18495	145380.2757	347008.4085	317127.5236		148041.8		6654.362764		32603.93209	225341.1357	6528.350695			10142.83947	41512.89028		32250.50905	75050.94309		41798.91521									11270.7932							4928.83162	57341.01521	797311.3727				117806.0528	115787.2735					76959.86828	131121.7653	80107.40256						240744.9347	28895.52148	5222.776887							Peak Found	Peak Found	Not Found	Peak Found	Not Found	Not Found	Peak Found	Peak Found	Peak Found	Not Found	Not Found	Not Found	Not Found	Not Found	Not Found	Not Found	Not Found	Not Found	Not Found	Not Found	Not Found	Not Found	Not Found	Not Found	Not Found	Not Found	Not Found	Not Found	Not Found	Not Found	Not Found	Not Found	Not Found	Not Found	Not Found	Not Found	Not Found	Not Found	Not Found	Not Found	Not Found	Not Found	Not Found	Not Found	Not Found	Peak Found	Not Found	Peak Found	Peak Found	Peak Found	Not Found	Not Found	Not Found	Peak Found	Peak Found	Not Found	Peak Found	Not Found	Peak Found	Peak Found	Peak Found	Peak Found	Peak Found	High	Not Found	Peak Found	Not Found	Peak Found	Not Found	Peak Found	Peak Found	Peak Found	Not Found	Not Found	Peak Found	Peak Found	Not Found	Peak Found	Peak Found	Not Found	Peak Found	Not Found	Not Found	Not Found	Not Found	Not Found	Not Found	Not Found	Not Found	Peak Found	Not Found	Not Found	Not Found	Not Found	Not Found	Not Found	Peak Found	Peak Found	Peak Found	Not Found	Not Found	Not Found	Peak Found	Peak Found	Not Found	Not Found	Not Found	Not Found	Peak Found	Peak Found	Peak Found	Not Found	Not Found	Not Found	Not Found	Not Found	Peak Found	Peak Found	Peak Found	Not Found	Not Found	Not Found	Not Found	Not Found	0	339	High	High		0.00878		0.08836	1.93	7.9	7.9	7.9	0.011650023	0.000684936	0.000682335	0.002252011	0.565017853	0.053250089	0.053249054	0.242138696	0.8	68.54	R.VLQGLEIELQSQLSMK.A	[339-354]	Used
	High	[R].DAETWFLSK.[T]		1	1	P08779	P08779 [303-311]		0	1096.53095	0																																																																																																																																No Quan Values	Not Found	Not Found	Not Found	Not Found	Not Found	Not Found	Not Found	Not Found	Not Found	Not Found	Not Found	Not Found	Not Found	Not Found	Not Found	Not Found	Not Found	Not Found	Not Found	Not Found	Not Found	Not Found	Not Found	Not Found	Not Found	Not Found	Not Found	Not Found	Not Found	Not Found	Not Found	Not Found	Not Found	Not Found	Not Found	Not Found	Not Found	Not Found	Not Found	Not Found	Not Found	Not Found	Not Found	Not Found	Not Found	Not Found	Not Found	Not Found	Not Found	Not Found	Not Found	Not Found	Not Found	Not Found	Not Found	Not Found	Not Found	Not Found	Not Found	Not Found	Not Found	Not Found	Not Found	Not Found	Not Found	Not Found	Not Found	Not Found	Not Found	Not Found	Not Found	Not Found	Not Found	Not Found	Not Found	Not Found	Not Found	Not Found	Not Found	Not Found	Not Found	Not Found	Not Found	Not Found	Not Found	Not Found	Not Found	Not Found	Not Found	Not Found	Not Found	Not Found	Not Found	Not Found	Not Found	Not Found	Not Found	Not Found	Not Found	Not Found	Not Found	Not Found	Not Found	Not Found	Not Found	Not Found	Not Found	Not Found	Not Found	Not Found	Not Found	Not Found	High	Not Found	Not Found	Not Found	Not Found	Not Found	Not Found	Not Found	Not Found	Not Found	Not Found	Not Found	0	303	High	Medium		0.0404		0.4015	1.92	115.3	67.3	67.3	0.012104974	0.000694513	0.000693555	0.002236184	0.574755718	0.056358349	0.056355183	0.257366481	0.73		R.DAETWFLSK.T	[303-311]	Not Used
	High	[R].PSEIKDYSPYFK.[T]		1	1	P08779	P08779 [158-169]		1	1473.72602	1			3.66332E-17																																									175882.9298	662279.2697				180754.6373			314778.3263																					255152.488																																			815941.5065	626823.2211				426945.0035					554809.3558				411581.7217							Not Found	Not Found	Not Found	Not Found	Not Found	Not Found	Not Found	Not Found	Not Found	Not Found	Not Found	Not Found	Not Found	Not Found	Not Found	Not Found	Not Found	Not Found	Not Found	Not Found	Not Found	Not Found	Not Found	Not Found	Not Found	Not Found	Not Found	Not Found	Not Found	Not Found	Not Found	Not Found	Not Found	Not Found	Not Found	Not Found	Not Found	Not Found	Not Found	Not Found	High	Peak Found	Not Found	Not Found	Not Found	Peak Found	Not Found	Not Found	Peak Found	Not Found	Not Found	Not Found	Not Found	Not Found	Not Found	Not Found	Not Found	Not Found	Not Found	Not Found	Not Found	Not Found	Not Found	Not Found	Not Found	Not Found	Not Found	Not Found	Not Found	Peak Found	Not Found	Not Found	Not Found	Not Found	Not Found	Not Found	Not Found	Not Found	Not Found	Not Found	Not Found	Not Found	Not Found	Not Found	Not Found	Not Found	Not Found	Not Found	Not Found	Not Found	Not Found	Not Found	Not Found	Not Found	Not Found	Not Found	Not Found	Not Found	Not Found	Not Found	Not Found	Not Found	Not Found	Not Found	Peak Found	Peak Found	Not Found	Not Found	Not Found	Peak Found	Not Found	Not Found	Not Found	Not Found	Peak Found	Not Found	Not Found	Not Found	Peak Found	Not Found	Not Found	Not Found	Not Found	Not Found	0	158	High	n/a					1.79	198.2	127.6	127.6	0.016302724	0.001042753	0.001041713	0.002628121	0.647158345	0.078979732	0.078979482	0.36925908		28.43	R.PSEIKDYSPYFK.T	[158-169]	Used
	High	[R].DQYEQMAEK.[N]		1	12	P08779	P08779 [291-299]		0	1141.48301	1	0.983422025	0.543604934	0.958204278	804342.8758			1968176.507	288195.7905	2979291.763	1211691.931	3480350.138	1490156.346	1676531.308	474356.2976	666761.7252	9426561.314		1022319.698		2000861.383	499277.5912	2476421.787	854301.6066	3664991.453	2205307.586	1267484.802	3913656.32	2365307.488	3744007.927		1770328.808	1998398.413	5590455.647	3236709.504		3856895.299						5605243.276	3471835.563	239760.1932					3126443.454	1290257.029		1163807.2	3143554.344		503891.1827		1334052.267		17527.97792		2091414.029	312037.5017	1991396.777	478364.1703		284900.8504	2854760.86	785162.0387		820452.856	94514.46414		34908.36659		153667.3356	2012406.372		1727534.776			2548781.974	4742331.862	4656164.946				1572894.577	158390.0061											5864306.675		2625341.234	14296955.05	4501026.252				220792.5944		3989787.785		3081117.196	73958.60414			1507825.192		966080.7707				1011442.498		3613047.979		6199850.624				Peak Found	Peak Found	Peak Found	High	Peak Found	Peak Found	High	Peak Found	High	Peak Found	Peak Found	Peak Found	Peak Found	Peak Found	High	Peak Found	Peak Found	Peak Found	Peak Found	Peak Found	Peak Found	Peak Found	Peak Found	Peak Found	Peak Found	Peak Found	Peak Found	Peak Found	High	Peak Found	Peak Found	Peak Found	High	Peak Found	High	Peak Found	Not Found	Peak Found	High	Peak Found	Peak Found	Peak Found	Peak Found	Peak Found	Peak Found	Peak Found	Peak Found	Peak Found	Peak Found	Peak Found	Peak Found	Peak Found	Peak Found	Peak Found	Peak Found	Peak Found	Peak Found	Peak Found	Peak Found	Peak Found	Peak Found	Peak Found	Peak Found	Peak Found	Peak Found	Peak Found	Peak Found	Peak Found	Peak Found	Peak Found	Peak Found	Peak Found	High	High	Peak Found	High	Peak Found	Peak Found	High	Peak Found	Peak Found	Not Found	Peak Found	Peak Found	Peak Found	Not Found	Peak Found	Peak Found	Peak Found	Not Found	Peak Found	Not Found	Peak Found	Peak Found	Peak Found	Peak Found	Peak Found	Peak Found	Peak Found	Peak Found	Peak Found	Peak Found	Peak Found	Peak Found	Peak Found	Peak Found	Peak Found	Peak Found	Peak Found	Peak Found	Peak Found	Peak Found	Peak Found	Peak Found	Peak Found	Peak Found	Peak Found	Peak Found	Peak Found	Peak Found	Peak Found	Peak Found	Peak Found	Peak Found	0	291	High	Low		0.09154		0.6454	1.78	130.3	130.3	130.3	0.016581184	0.001134669	0.001134072	0.00289884	0.651261005	0.085909769	0.085908971	0.401689276	0.67	33.82	R.DQYEQMAEK.N	[291-299]	Used
	High	[R].ILNEMRDQYEQMAEK.[N]		1	3	P08779	P08779 [285-299]		1	1897.87826	1	0.814485552	0.320840521	0.82396319	797496.4615	1696081.998		615052.0387	1613587.277		697924.9108	444766.4207	1999873.695	7371856.56	439845.8293	1579727.567	1669875.638	9395416.113	6101884.618	223323.5977	661521.5769						174684.5626	4439271.316	964398.4403	6809238.416	1989116.507	1785263.086	677956.4449	2554254.219	2655138.425	5005459.268	2077066.899	2874490.318	4635882.426	6905252.3		3954384.921	5851975.35	1498537.623	986813.4572	4234057.076	2193903.425	382291.4931	1287250.827	6708125.033	1385680.547	1296734.769	707890.9086	2221977.921		497436.3081	282799.2962	243221.5869	97600.41383	2827979.958	670391.4448	417606.6691	914015.5207	1108409.207	551773.7542	5679504.731	2874978.568		1218085.074	560784.2744	1113474.987	755724.5775			2654517.94	3974732.633	3799710.909	2443915.055	1692526.951	9508216.203	4582627.911	566883.0353					345041.0438	2851775.302			176183.74															224873.4252	62612.84274				73043.2773		1373388.371									1035253.875			270619.602	207039.4865		141553.339		Peak Found	Peak Found	Not Found	Peak Found	Peak Found	Not Found	Peak Found	Peak Found	Peak Found	Peak Found	Peak Found	Peak Found	Peak Found	Peak Found	Peak Found	Peak Found	High	Not Found	Not Found	Not Found	Not Found	Not Found	High	Peak Found	Peak Found	Peak Found	Peak Found	Peak Found	Peak Found	Peak Found	Peak Found	Peak Found	Peak Found	Peak Found	Peak Found	Peak Found	Not Found	Peak Found	Peak Found	Peak Found	Peak Found	Peak Found	Peak Found	Peak Found	Peak Found	Peak Found	Peak Found	Peak Found	Peak Found	Peak Found	Not Found	Peak Found	Peak Found	Peak Found	Peak Found	Peak Found	Peak Found	Peak Found	Peak Found	Peak Found	Peak Found	Peak Found	Peak Found	Not Found	Peak Found	Peak Found	Peak Found	Peak Found	Not Found	Not Found	Peak Found	Peak Found	Peak Found	High	Peak Found	Peak Found	Peak Found	Peak Found	Not Found	Not Found	Not Found	Not Found	Peak Found	Peak Found	Not Found	Not Found	Peak Found	Not Found	Not Found	Not Found	Not Found	Not Found	Not Found	Not Found	Not Found	Not Found	Not Found	Not Found	Not Found	Not Found	Not Found	Peak Found	Peak Found	Not Found	Not Found	Not Found	Peak Found	Not Found	Peak Found	Not Found	Not Found	Not Found	Not Found	Not Found	Not Found	Not Found	Not Found	Peak Found	Not Found	Not Found	Peak Found	Peak Found	Not Found	Peak Found	0	285	High	Low		0.4439		1	1.59	7.4	7.4	7.4	0.025724745	0.002367751	0.002367537	0.004138839	0.745011082	0.104558178	0.104558025	0.482558862	0.27	36.52	R.ILNEMRDQYEQMAEK.N	[285-299]	Used
	High	[R].DQYEQMAEK.[N]	1xOxidation [M6]	1	1	P08779	P08779 [291-299]		0	1157.47793	0																																																																																																																																No Quan Values	Not Found	Not Found	Not Found	Not Found	Not Found	Not Found	Not Found	Not Found	Not Found	Not Found	Not Found	Not Found	Not Found	Not Found	Not Found	Not Found	Not Found	Not Found	Not Found	Not Found	Not Found	Not Found	Not Found	Not Found	Not Found	Not Found	Not Found	Not Found	Not Found	Not Found	Not Found	Not Found	Not Found	Not Found	Not Found	Not Found	Peak Found	Not Found	Not Found	Not Found	Not Found	Not Found	Not Found	Not Found	Not Found	Peak Found	Not Found	Not Found	Not Found	Not Found	Not Found	Not Found	Not Found	Not Found	Not Found	Not Found	Not Found	Not Found	Not Found	Not Found	Not Found	Not Found	Not Found	Not Found	Not Found	Not Found	Not Found	Not Found	Not Found	Not Found	Not Found	Not Found	Not Found	Not Found	Not Found	Peak Found	Not Found	Not Found	Not Found	Not Found	Not Found	Not Found	Peak Found	Not Found	Not Found	Not Found	High	Not Found	Not Found	Not Found	Not Found	Not Found	Not Found	Not Found	Not Found	Not Found	Not Found	Not Found	Not Found	Not Found	Not Found	Not Found	Not Found	Peak Found	Not Found	Not Found	Not Found	Not Found	Not Found	Peak Found	Not Found	Peak Found	Peak Found	Not Found	Not Found	Not Found	Not Found	Not Found	Peak Found	Not Found	Not Found	Not Found	Peak Found	Peak Found	0	0	High	Low		0.1844		0.8342	1.27	77.3	59	59	0.053473264	0.004208443	0.004208124	0.009123038	0.862043669	0.175138864	0.175137551	0.665405714	0.24	28.57	R.DQYEQMAEK.N	[291-299]	Not Used
	High	[K].NHEEEMLALR.[G]		1	1	P08779	P08779 [254-263]		0	1241.5943	0	4.74369E-17		3.66332E-17															1420457.829					201689.7877												197615.4557			3230631.317		4786093.928	2996873.562	5139226.647	1260252.23		3463715.952	1400355.486		2771919.469					1769415.026						361649.1644		1481260.497		733079.0894	504718.2633	1394751.687	1305115.638		759494.1669	370401.0409					1345747.501					4279894.577			2293331.665		344799.8721											1765276.719				896927.7193	339437.5651		2463443.109	89789.15831						283228.7335	2010197.769							413831.9406				100068.0625			1240319.165	759426.3949				Not Found	Not Found	Not Found	Not Found	Not Found	Not Found	Not Found	Not Found	Not Found	Not Found	Not Found	Not Found	Not Found	Not Found	Peak Found	Not Found	Not Found	Not Found	Not Found	Peak Found	Not Found	Not Found	Not Found	Not Found	Not Found	Not Found	Not Found	Not Found	Not Found	Not Found	Not Found	Peak Found	Not Found	Not Found	Peak Found	Not Found	Peak Found	Peak Found	Peak Found	Peak Found	Not Found	Peak Found	Peak Found	Not Found	Peak Found	Not Found	Not Found	Not Found	Not Found	Peak Found	Not Found	Not Found	Not Found	Not Found	Not Found	Peak Found	Not Found	Peak Found	Not Found	Peak Found	Peak Found	Peak Found	Peak Found	Not Found	Peak Found	Peak Found	Not Found	Not Found	Not Found	Not Found	Peak Found	Not Found	Not Found	Not Found	Not Found	High	Not Found	Not Found	Peak Found	Not Found	Peak Found	Not Found	Not Found	Not Found	Not Found	Not Found	Not Found	Not Found	Not Found	Not Found	Not Found	Peak Found	Not Found	Not Found	Not Found	Peak Found	Peak Found	Not Found	Peak Found	Peak Found	Not Found	Not Found	Not Found	Not Found	Not Found	Peak Found	Peak Found	Not Found	Not Found	Not Found	Not Found	Not Found	Not Found	Peak Found	Not Found	Not Found	Not Found	Peak Found	Not Found	Not Found	Peak Found	Peak Found	Not Found	Not Found	0	0	High	Low		0.05219		0.4782	0.83	86.7	4.4	4.4	0.149404264	0.009239221	0.009238458	0.03435756	0.950987587	0.228461511	0.228461254	0.733869502	0.85	23.89	K.NHEEEMLALR.G	[254-263]	Used
	High	[R].ILNEMRDQYEQMAEK.[N]	2xOxidation [M5; M12]	1	14	P08779	P08779 [285-299]		1	1929.86809	1	0.186982211	0.44333929	0.521426251							388396.8714	4556738.205	357793.2886	292613.8939	240159.2104		1691764.238				1440046.646							290559.9425	624125.2894	1216613.325		343674.3417	866198.132	1058713.804	2265401.636	1699678.532	1040443.374						4138328.222	1239683.575	246949.4568					854706.8726								872562.0519								3148286.929										272515.5435	911248.1853	1243600.376			1934605.016										210412.7198								971237.6688																													241306.9463		Not Found	Not Found	Not Found	Not Found	Not Found	Not Found	Peak Found	High	Peak Found	High	Peak Found	Not Found	Peak Found	Not Found	Not Found	Not Found	High	Not Found	Not Found	Not Found	Not Found	Not Found	Not Found	Peak Found	Peak Found	High	Not Found	High	Peak Found	High	High	High	High	Not Found	Not Found	Not Found	Not Found	Not Found	High	High	Peak Found	Not Found	Not Found	Not Found	Not Found	Peak Found	Not Found	Not Found	Not Found	Not Found	Not Found	Not Found	Not Found	Peak Found	Not Found	Not Found	Not Found	Not Found	Not Found	Not Found	Not Found	High	Not Found	Not Found	Not Found	Not Found	Not Found	Not Found	Not Found	Not Found	Not Found	Peak Found	High	High	Not Found	Not Found	Peak Found	Not Found	Not Found	Not Found	Not Found	Not Found	Not Found	Not Found	Not Found	Not Found	Peak Found	Not Found	Not Found	Not Found	Not Found	Not Found	Not Found	Not Found	Peak Found	Not Found	Not Found	Not Found	Not Found	Not Found	Not Found	Not Found	Not Found	Not Found	Not Found	Not Found	Not Found	Not Found	Not Found	Not Found	Not Found	Not Found	Not Found	Not Found	Not Found	Not Found	Not Found	Not Found	Not Found	Not Found	Not Found	Not Found	Not Found	Peak Found	0	0	n/a	High		0.00001637		0.00001017													2.46	27.3	R.ILNEMRDQYEQMAEK.N	[285-299]	Used
Q08495-1	DMTN; EPB49	Dematin [OS=Homo sapiens]	n/a	High		0.003	49	422	21	405	45.5	8.88	209.65	cell organization and biogenesis;regulation of biological process;response to stimulus;transport	cytoplasm;cytoskeleton;cytosol;membrane	protein binding	Pf02209	2039	8	ENSG00000158856.17		Miscellaneous transport and binding events		2	0	41886046.15	35569057.33	32757824.55	39543722.91	53228213.19	84876954.1	34846631.23	38620393.87	27764407.62	26491068.04	17330882.42	14180682.43	107006522	102500860.5	98902909.93	7815955.629	19279174.39	11346180.48	17718876	20063752.72	26935574.93	16424579.24	30656275.7	32756430.38	61207163.17	42804897.24	34722147.35	33441448.2	31137264.1	24171689.72	23235745.66	50670033.8	52271487.56	842273238.4	83863880.01	38870490.75	108164139.9	39752406.72	51120725.05	28898527.07	11297840.83	49796369.33	58701621.27	19895747.01	41243430.62	23985866.37	22548926.67	19649482.2	18517260.74	20536308.02	13649835.55	18055538.41	15705106.42	37117236.74	16334789.93	17353162.96	17591674.86	18768663.51	955274.7367	12203461.44	16180250.67	96661718.78	15184792.53	23797129.77	37749815.96	9021693.528	6167571.008	87238473	45857229.37	30477568.74	100962298.6	14337129.81	55572901.05	39756738.47	24083899.51	199257475.8	82070631	55732808.35	108435065.7	127115953.6	40858768.68	6129424.306	58309405.33	31915454.82	4607655.372	9273944.731	8659100.119	3703163.789	9483348.442	3190009.767	16543738.92	5557879.73	12025196.11	2457539.217	23990418.61	8967296.5	9648172.196	3636222.433	21016976.15	2541058.891	19026300.32	36944108.85	9462030.712	27787962.51	39923387.47	24651041.22	8232142.972	23137514.46	14314672.45	17913602.69	13048575.04	55003153.99	16456645.58	21310224.39	7243799.322	23654341.8	32741852.78	4745056.578	9845010.293	14993133.95	10627366.4	45435796.1	14066341.87	5735426.939	High	Peak Found	Peak Found	Peak Found	Peak Found	Peak Found	Peak Found	Peak Found	Peak Found	Peak Found	Peak Found	High	High	High	High	Peak Found	High	Peak Found	High	High	High	High	High	Peak Found	High	High	Peak Found	High	High	Peak Found	Peak Found	High	High	High	High	High	Peak Found	Peak Found	Peak Found	High	Peak Found	Peak Found	High	High	Peak Found	High	Peak Found	Peak Found	Peak Found	Peak Found	High	Peak Found	Peak Found	Peak Found	High	Peak Found	Peak Found	Peak Found	Peak Found	High	High	Peak Found	Peak Found	Peak Found	Peak Found	Peak Found	High	Peak Found	Peak Found	High	High	High	High	High	Peak Found	High	High	High	High	High	High	Peak Found	High	High	Peak Found	Peak Found	High	Peak Found	Peak Found	Peak Found	High	Peak Found	Peak Found	Peak Found	High	Peak Found	Peak Found	Peak Found	High	Peak Found	Peak Found	Peak Found	Peak Found	Peak Found	High	Peak Found	Peak Found	Peak Found	Peak Found	Peak Found	Peak Found	Peak Found	Peak Found	Peak Found	Peak Found	Peak Found	High	Peak Found	Peak Found	Peak Found	Peak Found	High	Peak Found	Peak Found	108.39	0	3
	Confidence	Annotated Sequence	Modifications	# Protein Groups	# PSMs	Master Protein Accessions	Positions in Master Proteins	Modifications in Master Proteins	# Missed Cleavages	Theo. MH+ [Da]	# Razor Quan Results	Abundance Ratio Adj. P-Value: (CP, Sample) / (Control, Control)	Abundance Ratio Adj. P-Value: (IPMN, Sample) / (Control, Control)	Abundance Ratio Adj. P-Value: (PA, Sample) / (Control, Control)	Abundances (Normalized): F1: Control, Control, Patient01	Abundances (Normalized): F2: Control, Control, Patient02	Abundances (Normalized): F3: Control, Control, Patient03	Abundances (Normalized): F4: Control, Control, Patient04	Abundances (Normalized): F5: Control, Control, Patient05	Abundances (Normalized): F6: Control, Control, Patient06	Abundances (Normalized): F7: Control, Control, Patient07	Abundances (Normalized): F8: Control, Control, Patient08	Abundances (Normalized): F9: Control, Control, Patient09	Abundances (Normalized): F10: Control, Control, Patient10	Abundances (Normalized): F11: Control, Control, Patient11	Abundances (Normalized): F12: Sample, CP, Patient12	Abundances (Normalized): F13: Sample, CP, Patient13	Abundances (Normalized): F14: Sample, CP, Patient14	Abundances (Normalized): F15: Sample, CP, Patient15	Abundances (Normalized): F16: Sample, CP, Patient16	Abundances (Normalized): F17: Sample, CP, Patient17	Abundances (Normalized): F18: Sample, CP, Patient18	Abundances (Normalized): F19: Sample, CP, Patient19	Abundances (Normalized): F20: Sample, CP, Patient20	Abundances (Normalized): F21: Sample, CP, Patient21	Abundances (Normalized): F22: Sample, CP, Patient22	Abundances (Normalized): F23: Sample, CP, Patient23	Abundances (Normalized): F24: Sample, IPMN, Patient24	Abundances (Normalized): F25: Sample, IPMN, Patient25	Abundances (Normalized): F26: Sample, IPMN, Patient26	Abundances (Normalized): F27: Sample, IPMN, Patient27	Abundances (Normalized): F28: Sample, IPMN, Patient28	Abundances (Normalized): F29: Sample, IPMN, Patient29	Abundances (Normalized): F30: Sample, IPMN, Patient30	Abundances (Normalized): F31: Sample, IPMN, Patient31	Abundances (Normalized): F32: Sample, PA, Patient32	Abundances (Normalized): F33: Sample, PA, Patient33	Abundances (Normalized): F34: Sample, PA, Patient34	Abundances (Normalized): F35: Sample, PA, Patient35	Abundances (Normalized): F36: Sample, PA, Patient36	Abundances (Normalized): F37: Sample, PA, Patient37	Abundances (Normalized): F38: Sample, PA, Patient38	Abundances (Normalized): F39: Sample, PA, Patient39	Abundances (Normalized): F40: Sample, PA, Patient40	Abundances (Normalized): F41: Sample, PA, Patient41	Abundances (Normalized): F42: Sample, PA, Patient42	Abundances (Normalized): F43: Sample, PA, Patient43	Abundances (Normalized): F44: Sample, PA, Patient44	Abundances (Normalized): F45: Sample, PA, Patient45	Abundances (Normalized): F46: Sample, PA, Patient46	Abundances (Normalized): F47: Sample, PA, Patient47	Abundances (Normalized): F48: Sample, PA, Patient48	Abundances (Normalized): F49: Sample, PA, Patient49	Abundances (Normalized): F50: Sample, PA, Patient50	Abundances (Normalized): F51: Sample, PA, Patient51	Abundances (Normalized): F52: Sample, PA, Patient52	Abundances (Normalized): F53: Sample, PA, Patient53	Abundances (Normalized): F54: Sample, PA, Patient54	Abundances (Normalized): F55: Sample, PA, Patient55	Abundances (Normalized): F56: Sample, PA, Patient56	Abundances (Normalized): F57: Sample, PA, Patient57	Abundances (Normalized): F58: Sample, PA, Patient58	Abundances (Normalized): F59: Sample, PA, Patient59	Abundances (Normalized): F60: Sample, PA, Patient60	Abundances (Normalized): F61: Sample, PA, Patient61	Abundances (Normalized): F62: Sample, PA, Patient62	Abundances (Normalized): F63: Sample, PA, Patient63	Abundances (Normalized): F64: Sample, PA, Patient64	Abundances (Normalized): F65: Sample, PA, Patient65	Abundances (Normalized): F67: Sample, PA, Patient66	Abundances (Normalized): F68: Sample, PA, Patient67	Abundances (Normalized): F69: Sample, PA, Patient68	Abundances (Normalized): F70: Sample, PA, Patient69	Abundances (Normalized): F71: Sample, PA, Patient70	Abundances (Normalized): F72: Sample, PA, Patient71	Abundances (Normalized): F73: Sample, PA, Patient72	Abundances (Normalized): F74: Sample, PA, Patient73	Abundances (Normalized): F75: Sample, PA, Patient74	Abundances (Normalized): F76: Sample, PA, Patient75	Abundances (Normalized): F77: Sample, PA, Patient76	Abundances (Normalized): F78: Sample, PA, Patient77	Abundances (Normalized): F79: Sample, PA, Patient78	Abundances (Normalized): F80: Sample, PA, Patient79	Abundances (Normalized): F81: Sample, PA, Patient80	Abundances (Normalized): F82: Sample, PA, Patient81	Abundances (Normalized): F83: Sample, PA, Patient82	Abundances (Normalized): F84: Sample, PA, Patient83	Abundances (Normalized): F85: Sample, PA, Patient84	Abundances (Normalized): F86: Sample, PA, Patient85	Abundances (Normalized): F87: Sample, PA, Patient86	Abundances (Normalized): F88: Sample, PA, Patient87	Abundances (Normalized): F89: Sample, PA, Patient88	Abundances (Normalized): F90: Sample, PA, Patient89	Abundances (Normalized): F91: Sample, PA, Patient90	Abundances (Normalized): F92: Sample, PA, Patient91	Abundances (Normalized): F93: Sample, PA, Patient92	Abundances (Normalized): F94: Sample, PA, Patient93	Abundances (Normalized): F95: Sample, PA, Patient94	Abundances (Normalized): F96: Sample, PA, Patient95	Abundances (Normalized): F97: Sample, PA, Patient96	Abundances (Normalized): F98: Sample, PA, Patient97	Abundances (Normalized): F99: Sample, PA, Patient98	Abundances (Normalized): F100: Sample, PA, Patient99	Abundances (Normalized): F101: Sample, PA, Patients100	Abundances (Normalized): F102: Sample, PA, Patients101	Abundances (Normalized): F103: Sample, PA, Patients102	Abundances (Normalized): F104: Sample, PA, Patients103	Abundances (Normalized): F105: Sample, PA, Patients104	Abundances (Normalized): F106: Sample, PA, Patients105	Abundances (Normalized): F107: Sample, PA, Patients106	Abundances (Normalized): F108: Sample, PA, Patients107	Abundances (Normalized): F109: Sample, PA, Patients108	Abundances (Normalized): F110: Sample, PA, Patients109	Abundances (Normalized): F111: Sample, PA, Patients110	Abundances (Normalized): F112: Sample, PA, Patients111	Abundances (Normalized): F113: Sample, PA, Patients112	Abundances (Normalized): F114: Sample, PA, Patients113	Abundances (Normalized): F115: Sample, PA, Patients114	Abundances (Normalized): F116: Sample, PA, Patients115	Abundances (Normalized): F117: Sample, PA, Patients116	Abundances (Normalized): F118: Sample, PA, Patients117	Abundances (Normalized): F119: Sample, PA, Patients118	Abundances (Normalized): F120: Sample, PA, Patients119	Abundances (Normalized): F121: Sample, PA, Patients120	Abundances (Normalized): F122: Sample, PA, Patients121	Abundances (Normalized): F123: Sample, PA, Patients122	Abundances (Normalized): F124: Sample, PA, Patients123	Abundances (Normalized): F125: Sample, PA, Patients124	Quan Info	Found in Sample: [S1] F1: Control, Control, Patient01	Found in Sample: [S2] F2: Control, Control, Patient02	Found in Sample: [S3] F3: Control, Control, Patient03	Found in Sample: [S4] F4: Control, Control, Patient04	Found in Sample: [S5] F5: Control, Control, Patient05	Found in Sample: [S6] F6: Control, Control, Patient06	Found in Sample: [S7] F7: Control, Control, Patient07	Found in Sample: [S8] F8: Control, Control, Patient08	Found in Sample: [S9] F9: Control, Control, Patient09	Found in Sample: [S10] F10: Control, Control, Patient10	Found in Sample: [S11] F11: Control, Control, Patient11	Found in Sample: [S12] F12: Sample, CP, Patient12	Found in Sample: [S13] F13: Sample, CP, Patient13	Found in Sample: [S14] F14: Sample, CP, Patient14	Found in Sample: [S15] F15: Sample, CP, Patient15	Found in Sample: [S16] F16: Sample, CP, Patient16	Found in Sample: [S17] F17: Sample, CP, Patient17	Found in Sample: [S18] F18: Sample, CP, Patient18	Found in Sample: [S19] F19: Sample, CP, Patient19	Found in Sample: [S20] F20: Sample, CP, Patient20	Found in Sample: [S21] F21: Sample, CP, Patient21	Found in Sample: [S22] F22: Sample, CP, Patient22	Found in Sample: [S23] F23: Sample, CP, Patient23	Found in Sample: [S24] F24: Sample, IPMN, Patient24	Found in Sample: [S25] F25: Sample, IPMN, Patient25	Found in Sample: [S26] F26: Sample, IPMN, Patient26	Found in Sample: [S27] F27: Sample, IPMN, Patient27	Found in Sample: [S28] F28: Sample, IPMN, Patient28	Found in Sample: [S29] F29: Sample, IPMN, Patient29	Found in Sample: [S30] F30: Sample, IPMN, Patient30	Found in Sample: [S31] F31: Sample, IPMN, Patient31	Found in Sample: [S32] F32: Sample, PA, Patient32	Found in Sample: [S33] F33: Sample, PA, Patient33	Found in Sample: [S34] F34: Sample, PA, Patient34	Found in Sample: [S35] F35: Sample, PA, Patient35	Found in Sample: [S36] F36: Sample, PA, Patient36	Found in Sample: [S37] F37: Sample, PA, Patient37	Found in Sample: [S38] F38: Sample, PA, Patient38	Found in Sample: [S39] F39: Sample, PA, Patient39	Found in Sample: [S40] F40: Sample, PA, Patient40	Found in Sample: [S41] F41: Sample, PA, Patient41	Found in Sample: [S42] F42: Sample, PA, Patient42	Found in Sample: [S43] F43: Sample, PA, Patient43	Found in Sample: [S44] F44: Sample, PA, Patient44	Found in Sample: [S45] F45: Sample, PA, Patient45	Found in Sample: [S46] F46: Sample, PA, Patient46	Found in Sample: [S47] F47: Sample, PA, Patient47	Found in Sample: [S48] F48: Sample, PA, Patient48	Found in Sample: [S49] F49: Sample, PA, Patient49	Found in Sample: [S50] F50: Sample, PA, Patient50	Found in Sample: [S51] F51: Sample, PA, Patient51	Found in Sample: [S52] F52: Sample, PA, Patient52	Found in Sample: [S53] F53: Sample, PA, Patient53	Found in Sample: [S54] F54: Sample, PA, Patient54	Found in Sample: [S55] F55: Sample, PA, Patient55	Found in Sample: [S56] F56: Sample, PA, Patient56	Found in Sample: [S57] F57: Sample, PA, Patient57	Found in Sample: [S58] F58: Sample, PA, Patient58	Found in Sample: [S59] F59: Sample, PA, Patient59	Found in Sample: [S60] F60: Sample, PA, Patient60	Found in Sample: [S61] F61: Sample, PA, Patient61	Found in Sample: [S62] F62: Sample, PA, Patient62	Found in Sample: [S63] F63: Sample, PA, Patient63	Found in Sample: [S64] F64: Sample, PA, Patient64	Found in Sample: [S65] F65: Sample, PA, Patient65	Found in Sample: [S67] F67: Sample, PA, Patient66	Found in Sample: [S68] F68: Sample, PA, Patient67	Found in Sample: [S69] F69: Sample, PA, Patient68	Found in Sample: [S70] F70: Sample, PA, Patient69	Found in Sample: [S71] F71: Sample, PA, Patient70	Found in Sample: [S72] F72: Sample, PA, Patient71	Found in Sample: [S73] F73: Sample, PA, Patient72	Found in Sample: [S74] F74: Sample, PA, Patient73	Found in Sample: [S75] F75: Sample, PA, Patient74	Found in Sample: [S76] F76: Sample, PA, Patient75	Found in Sample: [S77] F77: Sample, PA, Patient76	Found in Sample: [S78] F78: Sample, PA, Patient77	Found in Sample: [S79] F79: Sample, PA, Patient78	Found in Sample: [S80] F80: Sample, PA, Patient79	Found in Sample: [S81] F81: Sample, PA, Patient80	Found in Sample: [S82] F82: Sample, PA, Patient81	Found in Sample: [S83] F83: Sample, PA, Patient82	Found in Sample: [S84] F84: Sample, PA, Patient83	Found in Sample: [S85] F85: Sample, PA, Patient84	Found in Sample: [S86] F86: Sample, PA, Patient85	Found in Sample: [S87] F87: Sample, PA, Patient86	Found in Sample: [S88] F88: Sample, PA, Patient87	Found in Sample: [S89] F89: Sample, PA, Patient88	Found in Sample: [S90] F90: Sample, PA, Patient89	Found in Sample: [S91] F91: Sample, PA, Patient90	Found in Sample: [S92] F92: Sample, PA, Patient91	Found in Sample: [S93] F93: Sample, PA, Patient92	Found in Sample: [S94] F94: Sample, PA, Patient93	Found in Sample: [S95] F95: Sample, PA, Patient94	Found in Sample: [S96] F96: Sample, PA, Patient95	Found in Sample: [S97] F97: Sample, PA, Patient96	Found in Sample: [S98] F98: Sample, PA, Patient97	Found in Sample: [S99] F99: Sample, PA, Patient98	Found in Sample: [S100] F100: Sample, PA, Patient99	Found in Sample: [S101] F101: Sample, PA, Patients100	Found in Sample: [S102] F102: Sample, PA, Patients101	Found in Sample: [S103] F103: Sample, PA, Patients102	Found in Sample: [S104] F104: Sample, PA, Patients103	Found in Sample: [S105] F105: Sample, PA, Patients104	Found in Sample: [S106] F106: Sample, PA, Patients105	Found in Sample: [S107] F107: Sample, PA, Patients106	Found in Sample: [S108] F108: Sample, PA, Patients107	Found in Sample: [S109] F109: Sample, PA, Patients108	Found in Sample: [S110] F110: Sample, PA, Patients109	Found in Sample: [S111] F111: Sample, PA, Patients110	Found in Sample: [S112] F112: Sample, PA, Patients111	Found in Sample: [S113] F113: Sample, PA, Patients112	Found in Sample: [S114] F114: Sample, PA, Patients113	Found in Sample: [S115] F115: Sample, PA, Patients114	Found in Sample: [S116] F116: Sample, PA, Patients115	Found in Sample: [S117] F117: Sample, PA, Patients116	Found in Sample: [S118] F118: Sample, PA, Patients117	Found in Sample: [S119] F119: Sample, PA, Patients118	Found in Sample: [S120] F120: Sample, PA, Patients119	Found in Sample: [S121] F121: Sample, PA, Patients120	Found in Sample: [S122] F122: Sample, PA, Patients121	Found in Sample: [S123] F123: Sample, PA, Patients122	Found in Sample: [S124] F124: Sample, PA, Patients123	Found in Sample: [S125] F125: Sample, PA, Patients124	Off by X	Position in Protein	Confidence (by Search Engine): A5 PMI-Byonic	Confidence (by Search Engine): Sequest HT	Percolator q-Value (by Search Engine): A5 PMI-Byonic	Percolator q-Value (by Search Engine): Sequest HT	Percolator PEP (by Search Engine): A5 PMI-Byonic	Percolator PEP (by Search Engine): Sequest HT	|Log Prob| (by Search Engine): A5 PMI-Byonic	Byonic Score (by Search Engine): A5 PMI-Byonic	Delta Byonic Score (by Search Engine): A5 PMI-Byonic	Delta Mod Score (by Search Engine): A5 PMI-Byonic	PEP 2D (by Search Engine): A5 PMI-Byonic	q-Value 2D (by Search Engine): A5 PMI-Byonic	FDR 2D (by Search Engine): A5 PMI-Byonic	Peptide Group FDR 2D (by Search Engine): A5 PMI-Byonic	PEP 1D (by Search Engine): A5 PMI-Byonic	q-Value 1D (by Search Engine): A5 PMI-Byonic	FDR 1D (by Search Engine): A5 PMI-Byonic	Peptide Group FDR 1D (by Search Engine): A5 PMI-Byonic	XCorr (by Search Engine): Sequest HT	Top Apex RT [min]	Sequence in Protein	Positions in Proteins	Quan Usage
	High	[R].TPFHTSLHQGTSK.[S]		1	3	Q08495-1	Q08495-1 [274-286]		0	1440.723	0																																																																																																																																No Quan Values	Not Found	Not Found	Not Found	Not Found	Not Found	Not Found	Not Found	Not Found	Not Found	Not Found	Not Found	Not Found	Not Found	Not Found	Not Found	Not Found	Not Found	Not Found	Peak Found	Not Found	Not Found	Not Found	Not Found	Not Found	Not Found	Not Found	Peak Found	Not Found	Not Found	Not Found	Not Found	Not Found	Not Found	High	Not Found	Not Found	Peak Found	Not Found	Not Found	Not Found	Not Found	Not Found	Not Found	Not Found	Not Found	Not Found	Not Found	Not Found	Not Found	Not Found	Not Found	Not Found	Not Found	Not Found	Not Found	Not Found	Peak Found	Not Found	Not Found	Not Found	Not Found	Not Found	Not Found	Not Found	Not Found	Not Found	Not Found	Not Found	Not Found	Not Found	Not Found	Not Found	Not Found	Not Found	Not Found	Peak Found	Not Found	Not Found	Not Found	Not Found	Not Found	Not Found	Not Found	Not Found	Not Found	Not Found	Not Found	Not Found	Not Found	Not Found	Not Found	Not Found	Not Found	Not Found	Not Found	Not Found	Not Found	Not Found	Not Found	Not Found	Peak Found	Not Found	Not Found	Peak Found	Peak Found	Not Found	Peak Found	Not Found	Peak Found	Not Found	Not Found	Not Found	Not Found	Peak Found	Peak Found	Not Found	Not Found	Not Found	Not Found	Not Found	Not Found	Not Found	Peak Found	Not Found	0	0	High	Low		0.4592		1	11.94	826.5	648.3	648.3	1.14717E-12	1.9811E-13	0	0	1.24298E-10	2.09857E-11	0	0	0.05	19.55	R.TPFHTSLHQGTSK.S	[274-286]	Not Used
	High	[R].RGAEEEEEEEDDDSGEEMK.[A]		1	1	Q08495-1	Q08495-1 [213-231]		1	2212.83064	0																																																																																																																																No Quan Values	Not Found	Not Found	Not Found	Not Found	Not Found	Not Found	Not Found	Not Found	Not Found	Not Found	Not Found	Not Found	Not Found	Not Found	Not Found	Not Found	Not Found	Not Found	Not Found	Not Found	Not Found	Not Found	Not Found	Not Found	Not Found	Not Found	Not Found	Not Found	Not Found	Not Found	Not Found	Not Found	Not Found	High	Not Found	Not Found	Not Found	Not Found	Not Found	Not Found	Not Found	Not Found	Not Found	Not Found	Not Found	Not Found	Not Found	Not Found	Not Found	Not Found	Not Found	Not Found	Not Found	Not Found	Not Found	Not Found	Not Found	Not Found	Not Found	Not Found	Not Found	Not Found	Not Found	Not Found	Not Found	Not Found	Not Found	Not Found	Not Found	Not Found	Not Found	Not Found	Not Found	Not Found	Not Found	Not Found	Not Found	Not Found	Not Found	Not Found	Not Found	Not Found	Not Found	Not Found	Not Found	Not Found	Not Found	Not Found	Not Found	Not Found	Not Found	Not Found	Not Found	Not Found	Not Found	Not Found	Not Found	Not Found	Not Found	Not Found	Not Found	Not Found	Not Found	Not Found	Not Found	Not Found	Not Found	Not Found	Not Found	Not Found	Not Found	Not Found	Not Found	Not Found	Not Found	Not Found	Not Found	Not Found	Not Found	Not Found	Not Found	Not Found	Not Found	Not Found	0	213	High	n/a					11.56	753.9	753.9	753.9	2.77918E-12	4.122E-13	0	0	3.01128E-10	4.45371E-11	0	0			R.RGAEEEEEEEDDDSGEEMK.A	[213-231]	Not Used
	High	[K].STSPPPSPEVWADSRSPGIISQASAPR.[T]		1	2	Q08495-1	Q08495-1 [90-116]		1	2777.3853	0																																																																																																																																No Quan Values	Not Found	Not Found	Not Found	Not Found	Not Found	Not Found	Not Found	Not Found	Not Found	Not Found	Not Found	Not Found	Not Found	Not Found	Not Found	Not Found	Not Found	Not Found	Not Found	Not Found	Not Found	Not Found	Not Found	Not Found	Not Found	Not Found	Not Found	Not Found	Not Found	Not Found	Not Found	Not Found	Not Found	High	Not Found	Not Found	Not Found	Not Found	Not Found	Not Found	Not Found	Not Found	Not Found	Not Found	Not Found	Not Found	Not Found	Not Found	Not Found	Not Found	Not Found	Not Found	Not Found	Not Found	Not Found	Not Found	Not Found	Not Found	Not Found	Not Found	Not Found	Not Found	Not Found	Not Found	Not Found	Not Found	Not Found	Not Found	Not Found	Not Found	Not Found	Not Found	Not Found	Not Found	Not Found	Not Found	Not Found	Not Found	Not Found	Not Found	Not Found	Not Found	Not Found	Not Found	Not Found	Not Found	Not Found	Not Found	Not Found	Not Found	Not Found	Not Found	Not Found	Not Found	Not Found	Not Found	Not Found	Not Found	Not Found	Not Found	Not Found	Not Found	Not Found	Not Found	Not Found	Not Found	Not Found	Not Found	Not Found	Not Found	Not Found	Not Found	Not Found	Not Found	Not Found	Not Found	Not Found	Not Found	Not Found	Not Found	Not Found	Not Found	Not Found	Not Found	0	0	High	High		0.00001637		9.881E-08	11.19	766.3	766.3	766.3	6.4009E-12	9.94444E-13	0	0	6.93547E-10	1.0286E-10	0	0	4.22		K.STSPPPSPEVWADSRSPGIISQASAPR.T	[90-116]	Not Used
	High	[R].SPGIISQASAPR.[T]		1	73	Q08495-1	Q08495-1 [105-116]		0	1183.64296	2	0.626216663	0.089574176	0.693472999	224077.0592	320077.8293	1525754.899	278325.1724		1160373.157	160957.9628	757384.9265			47465.85169	744296.0481	21218076.62	12437575.34	8036151.957	26593.57853	427890.3728	10795.57354		211825.3955	4730488.236	311214.1545	2099559.871		8643620.308	361299.1213		1798090.188	1494015.042	547021.3811		7173905.7	6098978.244		5028029.258	3566503.267		195479.929	602992.1447	621156.8324		207953.2875	12425993.85			1603359.161		614990.0965			169474.5684	64603.71588	84039.29406		780089.964	29439.85489	165606.6769	16864.6012	23965.86836	381537.3423							50712.96155			766423.1452	8292887.903	182386.4449	995945.8716	3626424.889			5468960.555	990753.6693	2090396.448	7574369.15	1424903.104		5210713.4	4671148.423	608330.8257	611433.2478	692592.5758	1699084.656	309292.6646	867128.2882	3274288.522	408706.0276	728136.6245	54610.85569	2460427.234		801738.2393		1528916.533	143778.4289		742759.6969	28339.92145		3164048.834				120782.3232		262789.3094	318270.2974		84523.93052	44422.02153	638018.9857	1927906.866		682688.6712		1397987.708	4136298.417				Peak Found	Peak Found	Peak Found	Peak Found	Not Found	Peak Found	Peak Found	Peak Found	Not Found	Not Found	Peak Found	High	High	High	High	Peak Found	Peak Found	Peak Found	High	High	High	High	High	Not Found	High	Peak Found	Peak Found	High	High	Peak Found	Not Found	High	High	High	High	High	Not Found	Peak Found	Peak Found	Peak Found	Not Found	Peak Found	High	High	Not Found	High	Not Found	Peak Found	Not Found	Peak Found	Peak Found	Peak Found	Peak Found	Not Found	Peak Found	Peak Found	Peak Found	Peak Found	Peak Found	High	Not Found	Not Found	Not Found	Not Found	Not Found	Peak Found	Peak Found	Not Found	Not Found	High	High	High	High	High	Not Found	High	High	High	High	High	High	Peak Found	High	High	Peak Found	Peak Found	High	Peak Found	Peak Found	Peak Found	High	Peak Found	Peak Found	Peak Found	High	Not Found	Peak Found	Not Found	Peak Found	Peak Found	Peak Found	Peak Found	Peak Found	Not Found	High	Not Found	Not Found	Not Found	Peak Found	Not Found	Peak Found	Peak Found	Peak Found	Peak Found	Peak Found	Peak Found	Peak Found	Not Found	Peak Found	Not Found	Peak Found	High	Peak Found	Peak Found	0	0	High	High		0.00001637		0.000004424	10.71	722.5	431.7	431.7	1.93041E-11	3.13128E-12	0	0	2.09162E-09	3.42522E-10	0	0	2.93	34.34	R.SPGIISQASAPR.T	[105-116]	Used
	High	[K].QPLTSPGSVSPSRDSSVPGSPSSIVAK.[M]		1	1	Q08495-1	Q08495-1 [7-33]		1	2624.3526	0																																																																																																																																No Quan Values	Not Found	Not Found	Not Found	Not Found	Not Found	Not Found	Not Found	Not Found	Not Found	Not Found	Not Found	Not Found	Not Found	Not Found	Not Found	Not Found	Not Found	Not Found	Not Found	Not Found	Not Found	Not Found	Not Found	Not Found	Not Found	Not Found	Not Found	Not Found	Not Found	Not Found	Not Found	Not Found	Not Found	High	Not Found	Not Found	Not Found	Not Found	Not Found	Not Found	Not Found	Not Found	Not Found	Not Found	Not Found	Not Found	Not Found	Not Found	Not Found	Not Found	Not Found	Not Found	Not Found	Not Found	Not Found	Not Found	Not Found	Not Found	Not Found	Not Found	Not Found	Not Found	Not Found	Not Found	Not Found	Not Found	Not Found	Not Found	Not Found	Not Found	Not Found	Not Found	Not Found	Not Found	Not Found	Not Found	Not Found	Not Found	Not Found	Not Found	Not Found	Not Found	Not Found	Not Found	Not Found	Not Found	Not Found	Not Found	Not Found	Not Found	Not Found	Not Found	Not Found	Not Found	Not Found	Not Found	Not Found	Not Found	Not Found	Not Found	Not Found	Not Found	Not Found	Not Found	Not Found	Not Found	Not Found	Not Found	Not Found	Not Found	Not Found	Not Found	Not Found	Not Found	Not Found	Not Found	Not Found	Not Found	Not Found	Not Found	Not Found	Not Found	Not Found	Not Found	0	7	High	n/a					10.22	698.2	693.7	693.7	5.9588E-11	8.91823E-12	0	0	6.45645E-09	9.37322E-10	0	0			K.QPLTSPGSVSPSRDSSVPGSPSSIVAK.M	[7-33]	Not Used
	High	[K].FPAAQPPDPNQPAK.[I]		1	61	Q08495-1	Q08495-1 [173-186]		0	1477.7434	2	0.132830352	0.696679269	0.11619394	327612.5455											232690.264	5347821.07	3979714.27	2491382.828				251244.9978		1711269.01	569928.5605	1882372.271		3554287.488		149178.7324	575051.9562	638605.9833			2646138.589	2051621.256	81149240.94	9993701.081	1148180.924	756048.4192			415916.3719			5543098.42			638803.446		240581.3695	183179.3143		125690.6246		48420.01455							450296.0132								237348.3833		428388.7092	3386205.956	88951.61379	269817.8307	4311020.481		24283444.35	10455935.81	572229.7245	43789717.56	2938526.943	2061033.612		2163018	1535206.716	255680.5569		1387099.899				2269860.409				3011069.914				588710.4111	95399.02947					2625249.509												1246137.671					3005799.564				Peak Found	Not Found	Not Found	Not Found	Not Found	Not Found	Not Found	Not Found	Not Found	Not Found	Not Found	High	High	High	High	Not Found	Not Found	Not Found	Peak Found	Not Found	High	Peak Found	High	Not Found	High	Not Found	Peak Found	Peak Found	High	Not Found	Not Found	High	High	High	High	High	Peak Found	Not Found	Not Found	Peak Found	Not Found	Not Found	High	Not Found	Not Found	High	Not Found	Peak Found	Peak Found	Not Found	High	Not Found	Peak Found	Not Found	Not Found	Not Found	Not Found	Not Found	Not Found	Peak Found	Not Found	Not Found	Not Found	Not Found	Not Found	Not Found	Not Found	Peak Found	Not Found	High	High	Peak Found	Peak Found	High	Not Found	High	High	High	Peak Found	High	Peak Found	Not Found	High	High	Peak Found	Not Found	High	Not Found	Not Found	Not Found	High	Not Found	Not Found	Not Found	High	Not Found	Not Found	Not Found	Peak Found	Peak Found	Not Found	Not Found	Not Found	Not Found	High	Not Found	Not Found	Not Found	Not Found	Not Found	Not Found	Not Found	Not Found	Not Found	Not Found	Not Found	High	Not Found	Not Found	Not Found	Not Found	High	Not Found	Not Found	0	173	High	High		0.00001637		0.000005464	9.46	659	537.1	537.1	3.46397E-10	5.13564E-11	0	0	3.75326E-08	5.68434E-09	0	0	3.34	35.63	K.FPAAQPPDPNQPAK.I	[173-186]	Used
	High	[R].RGAEEEEEEEDDDSGEEMK.[A]	1xOxidation [M18]	1	5	Q08495-1	Q08495-1 [213-231]		1	2228.82555	0			3.66332E-17																																		22367387.19																																																																																												Not Found	Not Found	Not Found	Not Found	Not Found	Not Found	Not Found	Not Found	Not Found	Not Found	Not Found	Not Found	High	Not Found	Not Found	Not Found	Not Found	Not Found	Not Found	Not Found	Not Found	Not Found	Not Found	Not Found	High	Not Found	Not Found	Not Found	Not Found	Not Found	Not Found	Not Found	Not Found	High	Not Found	Not Found	Not Found	Not Found	Not Found	Not Found	Not Found	Not Found	Not Found	Not Found	Not Found	Not Found	Not Found	Not Found	Not Found	Not Found	Not Found	Not Found	Not Found	Not Found	Not Found	Not Found	Not Found	Not Found	Not Found	Not Found	Not Found	Not Found	Not Found	Not Found	Not Found	Not Found	Not Found	Not Found	Not Found	Not Found	Not Found	Not Found	Not Found	Not Found	Not Found	Not Found	Not Found	Not Found	Not Found	Not Found	Not Found	Not Found	Not Found	Not Found	Not Found	Not Found	Not Found	Not Found	Not Found	Not Found	Not Found	Not Found	Not Found	Not Found	Not Found	Not Found	Not Found	Not Found	Not Found	Not Found	Not Found	Not Found	Not Found	Not Found	Not Found	Not Found	Not Found	Not Found	Not Found	Not Found	Not Found	Not Found	Not Found	Not Found	Not Found	Not Found	Not Found	Not Found	Not Found	Not Found	Not Found	Not Found	Not Found	Not Found	0	213	High	High		0.00001637		8.502E-07	9.27	639.6	570.4	570.4	5.37615E-10	7.4419E-11	0	0	5.82514E-08	8.06651E-09	0	0	5.01	17.16	R.RGAEEEEEEEDDDSGEEMK.A	[213-231]	Used
	High	[K].QRESVGGSPQTK.[H]		1	25	Q08495-1	Q08495-1 [149-160]		1	1273.6495	0	4.74369E-17	4.58126E-17	0.741041149	304735.7191	355828.5577	309800.3909																														47976.21064			40711.49741				228836.7564					390904.7258		51567.7306					141256.7283	33218.00643		27337.82778	43731.99586	44979.07563	276065.8428					475148.6678		228349.3786				57358.96656		132833.2686	26285.11023	68041.18739		37356.4813				1980565.197		233767.2623	110013.084	76478.44927		61126.10996	100236.462	1449659.089		1058775.951	91249.23912	3415271.832	249015.9752	684070.6487	175089.4462	8529427.122		182027.7777	882049.9298	4019776.087	216692.1325		88760.57428	82869.87426	941172.3471	7737799.384	58236.11681	680765.6279	190678.1791				386236.3476	294641.9987	652347.3802	168321.885	260436.9839	2414611.863	118118.2656	312898.299	433051.2017		6599127.73				Peak Found	Peak Found	Peak Found	Not Found	Not Found	Not Found	Not Found	Not Found	Not Found	Not Found	Peak Found	Not Found	Not Found	Not Found	Not Found	Not Found	Peak Found	Not Found	Not Found	Not Found	Not Found	Peak Found	Peak Found	Peak Found	Peak Found	Not Found	Not Found	Not Found	Not Found	Not Found	Peak Found	Not Found	Peak Found	Not Found	Not Found	Peak Found	Not Found	Peak Found	Not Found	Peak Found	Not Found	Not Found	Not Found	Not Found	Peak Found	Not Found	Peak Found	Not Found	Peak Found	Not Found	Not Found	Peak Found	Peak Found	Not Found	Peak Found	Peak Found	Peak Found	Peak Found	Not Found	Not Found	Not Found	Peak Found	Peak Found	Not Found	Peak Found	Not Found	Not Found	Not Found	Peak Found	Not Found	Peak Found	Peak Found	Peak Found	Not Found	Peak Found	Not Found	Not Found	Not Found	Peak Found	Not Found	Peak Found	Peak Found	Peak Found	Not Found	Peak Found	Peak Found	High	Peak Found	Peak Found	Peak Found	High	Peak Found	Peak Found	Peak Found	High	Peak Found	Peak Found	Peak Found	Peak Found	Peak Found	Peak Found	Peak Found	Peak Found	Peak Found	High	Peak Found	Peak Found	Peak Found	Not Found	Peak Found	Peak Found	Peak Found	Peak Found	Peak Found	Peak Found	Peak Found	High	Peak Found	Peak Found	Peak Found	Peak Found	High	Peak Found	Peak Found	0	149	High	High		0.00001637		0.000006913	9.09	728.2	436.9	436.9	8.05405E-10	1.24428E-10	0	0	8.72668E-08	1.38405E-08	0	0	2.74	18.04	K.QRESVGGSPQTK.H	[149-160]	Used
	High	[K].STSPPPSPEVWADSR.[S]		1	22	Q08495-1	Q08495-1 [90-104]		0	1612.76018	3	0.879128943	0.728665531	0.783248756			741631.9284				243887.4638				206150.2973	117112.1149	2034270.907	5465025.455	3385359.6	292861.3173	886113.3126	17840.28272	249143.8829	119327.9349		519167.1465	383409.0143	425774.1466	828191.3178	1253716.999		438091.3438	189335.6566	269471.7156	784759.1366	927350.0492	792212.303	27309162.34	1851671.977	3740669.522	2519789.436	1772154.815	920734.0119	829058.1725		2095702.228	1017166.877	171730.4484			528622.7419		442978.6171	970851.7743	29968.87877	252373.9297	143889.2399	384099.7915	54024.22167	504319.8722		338957.9045	32056.35712	227442.8196		3394065.026	48531.62428	359420.9025	154830.5438	49801.18211				773603.4057		255318.2784	486234.1676	673755.6329	340764.4574	8237680.432		221629.6879		560749.8707	1431489.057	410405.2679		190491.4662		94302.01082	949039.8716	333473.6984	1907281.125	112673.7048	155215.4418	1974030.915	266298.5251	211136.8245	745816.8365	2359611.867	595039.8142		10099525.94	171293.2523		1632484.358			108050.5068	1762449.215	270329.2305		83821.16063	752097.4708		1056294.644				1493171.853	188651.5856			951849.0359		466017.2782				Not Found	Not Found	Peak Found	Not Found	Not Found	Not Found	Peak Found	Not Found	Not Found	Not Found	Peak Found	Peak Found	High	High	High	Peak Found	Peak Found	Peak Found	Peak Found	Peak Found	Not Found	Peak Found	Peak Found	Peak Found	High	Peak Found	Not Found	Peak Found	Peak Found	Peak Found	Peak Found	High	Peak Found	High	Peak Found	Peak Found	Peak Found	Peak Found	Peak Found	Peak Found	Not Found	Peak Found	High	Peak Found	Not Found	Not Found	Peak Found	Not Found	Peak Found	Peak Found	Peak Found	Peak Found	Peak Found	Peak Found	Peak Found	Peak Found	Not Found	Peak Found	Peak Found	Peak Found	Not Found	Peak Found	Peak Found	Peak Found	Peak Found	Peak Found	Not Found	Not Found	Not Found	Peak Found	Not Found	Peak Found	Peak Found	High	Peak Found	High	Not Found	Peak Found	Not Found	Peak Found	Peak Found	Peak Found	Not Found	Peak Found	Not Found	Peak Found	Peak Found	Peak Found	Peak Found	Peak Found	High	Peak Found	Peak Found	Peak Found	High	Peak Found	Peak Found	Not Found	Peak Found	Peak Found	Not Found	Peak Found	Not Found	Not Found	Peak Found	Peak Found	Peak Found	Not Found	Peak Found	Peak Found	Not Found	Peak Found	Not Found	Not Found	Not Found	Peak Found	Peak Found	Not Found	Not Found	Peak Found	Not Found	High	Not Found	Not Found	0	90	High	High		0.00001637		0.000004251	7.86	596.5	538.7	538.7	1.36495E-08	1.41917E-09	0	0	1.47894E-06	1.43944E-07	0	0	3.15	38.15	K.STSPPPSPEVWADSR.S	[90-104]	Used
	High	[K].QPLTSPGSVSPSR.[D]		1	48	Q08495-1	Q08495-1 [7-19]		0	1312.68555	1	4.74369E-17	4.58126E-17	3.66332E-17												475703.2257	6094117.844	3914597.244	2856489.509					792002.5498	2169861.015		2577082.404		3318333.492			788174.4102				1984609.606	1966129.814		2434157.246	916913.3128							4987087.169			477304.9631								5032584.713						398247.5808	3252869.308				2955355.123			6615867.343	2742043.999		4283617.755			727797.963	2451214.21		1614803.943			13000459.02	1517908.743		2586618.199	1440704.94	987796.5459	4695892.713				619395.9812	1554473.336		243626.4794												4521363.92								816959.6045				957195.5003					2388004.952				Peak Found	Peak Found	Peak Found	Peak Found	Peak Found	Peak Found	Peak Found	Peak Found	Peak Found	Peak Found	Peak Found	High	High	High	High	Peak Found	Peak Found	Peak Found	Peak Found	Peak Found	High	Peak Found	High	Peak Found	High	Peak Found	Peak Found	High	Peak Found	Peak Found	Peak Found	High	High	High	High	High	Not Found	Peak Found	Peak Found	Peak Found	Peak Found	Peak Found	High	Peak Found	Peak Found	High	Peak Found	Peak Found	Peak Found	Peak Found	Peak Found	Peak Found	Peak Found	Peak Found	Peak Found	Peak Found	Peak Found	Peak Found	Peak Found	High	Peak Found	Peak Found	Peak Found	Peak Found	Peak Found	Peak Found	Peak Found	Peak Found	Peak Found	Peak Found	High	Peak Found	Peak Found	High	Peak Found	High	High	Peak Found	Peak Found	High	High	Not Found	High	High	Peak Found	Peak Found	Peak Found	Not Found	Not Found	Peak Found	Peak Found	Not Found	Peak Found	Not Found	Peak Found	Not Found	Not Found	Not Found	Not Found	Not Found	Peak Found	Peak Found	Peak Found	Peak Found	High	Peak Found	Peak Found	Peak Found	Peak Found	Peak Found	Peak Found	Peak Found	Peak Found	Peak Found	Peak Found	Peak Found	Peak Found	Peak Found	Peak Found	Peak Found	Peak Found	Peak Found	Peak Found	Peak Found	0	0	High	High		0.00002385		0.00001914	7.71	585.8	524.2	524.2	1.93041E-08	1.96985E-09	0	0	2.09162E-06	1.96118E-07	0	0	1.63	27.5	K.QPLTSPGSVSPSR.D	[7-19]	Used
	High	[R].DSSVPGSPSSIVAK.[M]		1	27	Q08495-1	Q08495-1 [20-33]		0	1330.68489	2	0.788924366	0.45405323	0.132130831					834650.9356	225039.5546	267600.6108	452006.1814		144664.4912	136242.572	221008.2847	7373064.042	7377878.056	5040930.877		336121.3927	45869.05566	26219.61168	42479.29279	1059306.626		628876.1345		3010209.548		2092595.138	461331.4386	813309.7585	127519.5092	259692.6902	2232994.615	2755641.072		3630375.571	1071615.371		822069.7371	918315.259	610610.8277	894465.7437	1217493.18	4203809.92		5179327.057			91263.27737	47155.2679	373213.3482	1227547.518				1281323.874	1729408.301									112948.9293		152894.3083			129199.8273	3075308.728			1368933.38			2553791.413	692155.1942	4328518.109	596460.7931	1947828.723	995792.245	1185476.698	776793.323		371475.9538	1606390.946	1484298.411		1082063.297	2788774.206		432264.8937	407863.4264	177624.9669			114395.3967							1674220.164		720789.8457				1752624.346		2077810.47				1209381.552					2083308.765				Not Found	Not Found	Not Found	Not Found	Peak Found	Peak Found	Peak Found	Peak Found	Not Found	Peak Found	Peak Found	High	Peak Found	Peak Found	High	Peak Found	Peak Found	Peak Found	Peak Found	Peak Found	Peak Found	Peak Found	Peak Found	Not Found	High	Not Found	Peak Found	Peak Found	Peak Found	Peak Found	Peak Found	High	High	High	High	High	Peak Found	Peak Found	Peak Found	Peak Found	Peak Found	Peak Found	High	Peak Found	Peak Found	Peak Found	Peak Found	Peak Found	Peak Found	Peak Found	High	Peak Found	Peak Found	Peak Found	Peak Found	Peak Found	Peak Found	Peak Found	Peak Found	High	Peak Found	Peak Found	Peak Found	Peak Found	Peak Found	Peak Found	Peak Found	Not Found	Peak Found	Peak Found	Peak Found	Peak Found	Not Found	High	Peak Found	Peak Found	Peak Found	Peak Found	Peak Found	High	Peak Found	Peak Found	High	Peak Found	Peak Found	Peak Found	High	Peak Found	Not Found	Peak Found	High	Peak Found	Peak Found	Peak Found	Peak Found	Not Found	Peak Found	Peak Found	Peak Found	Peak Found	Peak Found	Peak Found	Peak Found	Peak Found	High	Peak Found	Peak Found	Peak Found	Peak Found	Peak Found	Peak Found	Peak Found	Peak Found	Peak Found	Peak Found	Peak Found	High	Peak Found	Peak Found	Peak Found	Peak Found	High	Not Found	Peak Found	0	20	High	High		0.00003163		0.00007859	6.7	557.5	335.3	335.3	1.99978E-07	3.1873E-08	0	0	2.16674E-05	3.13804E-05	2.44472E-05	0.000312012	2.19	40.48	R.DSSVPGSPSSIVAK.M	[20-33]	Used
	High	[K].MDNQVLGYK.[D]	1xOxidation [M1]	1	40	Q08495-1	Q08495-1 [34-42]		0	1083.51392	3	0.980010256	0.895936097	0.504332071	17773446.41	15708746.17	16325405.93	21284095.09	26278655.1	31931128.43	17637313.37	15553647.42	11581738.99	11637683.58	8701121.434	9488311.163	39899316.53	39594595.7	60706163.14	6309612.164	14868015.35	10136939.35	16338400.12	10600483.35	12283562	11371833	11756056.65	20582437.25	22697917.72	21572639.95	23449668.78	15486683.39	16841913.63	13247812.97	11284830.06	18533983.36	19967087.3	165286210.2	37029729.85	17538279.71	24551805.48	14667335.14	25698189.24	14963019.82	5137357.118	17731383.19	16487996.95	9959437.63	15239020.34	10303009.07	10749700.83	9807798.955	10008608.39	12016225.49	102629.2352	81151.12968	244351.89		2675865.688	539089.329	707095.4759	8677074.793	114678.1445	923375.3174	571935.4984	32280889.39	123368.4388	13464228.35	8331256.781	257098.7785		167845.6718	430763.2715	560032.4707	5320550.655	7230670.438	12097608.18	12929362.42	4244771.206	96697115.25	31518198.85	2180877.771	20505056.03	3128734.224	7045499.943	821272.7729	15869338.57	7601468.98	2080977.3	3082500.776	1713016.943		4728181.966		2003151.789	2542223.795		1490207.962	8378792.491	3013119.669	6687739.016	1202909.631	3994132.322	1474934.983	9581312.037	402452.8081	1286198.206	4410350.899	2281467.142		1107265.849	813263.4528	5742743.806	316264.3609	1065761.198	246092.2976	265652.2201	7608221.412			7200624.928	2549321.469	269097.017	6884243.53	1174210.264	9234076.774	3929520.002			Peak Found	Peak Found	Peak Found	Peak Found	Peak Found	Peak Found	Peak Found	Peak Found	Peak Found	Peak Found	Peak Found	High	High	High	Peak Found	Peak Found	Peak Found	Peak Found	Peak Found	Peak Found	High	Peak Found	High	Peak Found	High	Peak Found	Peak Found	High	Peak Found	Peak Found	Peak Found	High	High	High	Peak Found	Peak Found	Peak Found	Peak Found	Peak Found	Peak Found	Peak Found	Peak Found	High	Peak Found	Peak Found	Peak Found	Peak Found	Peak Found	Peak Found	Peak Found	Peak Found	Peak Found	Peak Found	Peak Found	Peak Found	Peak Found	Peak Found	Peak Found	Peak Found	High	Peak Found	Peak Found	Peak Found	Peak Found	Peak Found	Peak Found	Peak Found	Peak Found	Peak Found	High	High	Peak Found	Peak Found	Peak Found	Peak Found	High	Peak Found	Peak Found	Peak Found	Peak Found	High	Peak Found	High	Peak Found	Peak Found	Peak Found	High	Peak Found	Peak Found	Peak Found	High	Peak Found	Peak Found	Peak Found	Peak Found	Peak Found	Peak Found	Peak Found	Peak Found	Peak Found	Peak Found	Peak Found	Peak Found	Peak Found	Peak Found	Peak Found	Peak Found	Peak Found	Peak Found	Peak Found	Peak Found	Peak Found	Peak Found	Peak Found	Peak Found	Peak Found	High	Peak Found	Peak Found	Peak Found	Peak Found	Peak Found	Peak Found	Peak Found	0	34	High	High		0.00003163		0.00006645	5.74	444.8	251.9	251.9	1.83783E-06	2.74674E-07	0	0	0.000199086	5.1158E-05	5.07662E-05	0.000663864	2.23	29.46	K.MDNQVLGYK.D	[34-42]	Used
	High	[K].IYPYEMLVVTNK.[G]	1xOxidation [M6]	1	5	Q08495-1	Q08495-1 [342-353]		0	1485.76578	0	4.74369E-17	4.58126E-17	3.66332E-17												131829.8109	708633.7915	2851243.326	514894.3227	63757.59423	179312.0832		155125.3872	49747.67094		132246.9746	72209.58088		71285.51608									7941450.46				156488.857		104557.2487		210916.5062			6870715.595	197838.8845	816948.8906	101021.1819					189790.2879	160677.0084		50739.30046		365591.9242	55309.17686	132544.6275	119118.7799	4382721.183			96470.65644		78261.95408	186589.5253	313340.7501	132604.635		74159.43236			216767.7917	1058093.79		221525.3089	3792046.041	648354.9369				82501.9242			40616.73305			315994.5683	144699.9468		104299.5993			480116.9108					995412.8995	571892.5368		505720.7345			141405.7391	156996.6813								78504.33358			82461.13735							Not Found	Not Found	Not Found	Not Found	Not Found	Not Found	Not Found	Not Found	Not Found	Not Found	Not Found	Peak Found	High	Peak Found	Peak Found	Peak Found	Peak Found	Not Found	Peak Found	Peak Found	Not Found	Peak Found	Peak Found	Not Found	Peak Found	Not Found	Not Found	Not Found	Not Found	Not Found	Not Found	Not Found	Not Found	High	Not Found	Not Found	Not Found	Peak Found	Not Found	Peak Found	Not Found	Peak Found	Not Found	Not Found	Peak Found	Peak Found	Peak Found	Peak Found	Not Found	Not Found	Not Found	Not Found	Peak Found	Peak Found	Not Found	Peak Found	Not Found	Peak Found	Peak Found	Peak Found	Peak Found	Peak Found	Not Found	Not Found	Peak Found	Not Found	Peak Found	Peak Found	Peak Found	Peak Found	Not Found	Peak Found	Not Found	Not Found	Peak Found	High	Not Found	Peak Found	Peak Found	Peak Found	Not Found	Not Found	Not Found	Peak Found	Not Found	Not Found	Peak Found	Not Found	Not Found	Peak Found	Peak Found	Not Found	Peak Found	Not Found	Not Found	Peak Found	Not Found	Not Found	Not Found	Not Found	Peak Found	Peak Found	Not Found	Peak Found	Not Found	Not Found	Peak Found	Peak Found	Not Found	Not Found	Not Found	Not Found	Not Found	Not Found	Not Found	Peak Found	Not Found	Not Found	Peak Found	Not Found	Not Found	Not Found	Not Found	Not Found	0	342	High	High		0.00002385		0.00001775	5.08	420.8	278.8	278.8	8.26708E-06	1.13998E-05	1.0862E-05	0.000228206	0.000894864	6.38741E-05	6.21257E-05	0.000802085	1.98	48.41	K.IYPYEMLVVTNK.G	[342-353]	Used
	High	[R].HLSAEDFSR.[V]		1	20	Q08495-1	Q08495-1 [370-378]		0	1061.50105	2	4.74369E-17		3.66332E-17															1122668.313	268583.5751																		236058454.3			12857987.09				128964.5471																514990.3918								124216.3941											15531961.6													157024.0242				9245052.731																																	Peak Found	Not Found	Peak Found	Peak Found	Peak Found	Not Found	Not Found	Peak Found	Peak Found	Not Found	Not Found	Peak Found	High	Peak Found	Peak Found	Peak Found	Peak Found	Peak Found	Not Found	Peak Found	Peak Found	Peak Found	Not Found	Not Found	High	Not Found	Not Found	Not Found	Not Found	Not Found	Not Found	High	Peak Found	High	High	High	Peak Found	Peak Found	Not Found	Peak Found	Peak Found	Not Found	High	Peak Found	Peak Found	Peak Found	Peak Found	Not Found	Not Found	Not Found	Not Found	Not Found	Not Found	Not Found	Peak Found	Peak Found	Peak Found	Not Found	Not Found	Peak Found	Peak Found	Peak Found	Peak Found	Not Found	Peak Found	Not Found	Peak Found	Peak Found	Not Found	Not Found	Peak Found	Peak Found	Peak Found	High	Not Found	High	Not Found	Not Found	Peak Found	Peak Found	Not Found	Peak Found	Peak Found	Peak Found	Peak Found	Peak Found	Peak Found	Peak Found	Peak Found	Peak Found	Peak Found	Peak Found	Peak Found	Peak Found	Not Found	Peak Found	Peak Found	Peak Found	Peak Found	Peak Found	Peak Found	Not Found	Not Found	Peak Found	Not Found	Not Found	Peak Found	Not Found	Peak Found	Not Found	Peak Found	Not Found	Peak Found	Not Found	Not Found	Not Found	Not Found	Peak Found	Not Found	Not Found	Peak Found	Peak Found	Peak Found	Peak Found	0	370	High	High		0.00002385		0.00001411	4.22	553.8	433.1	433.1	5.98114E-05	1.39866E-05	1.35247E-05	0.000401526	0.00643787	8.93426E-05	8.88637E-05	0.001291751	1.89	25.99	R.HLSAEDFSR.V	[370-378]	Used
	High	[K].SSSLPAYGR.[T]		1	41	Q08495-1	Q08495-1 [287-295]		0	937.47377	2	0.364913849	0.709003076	0.044840537	869504.504										426412.8342	1328854.145	10113990.45	8119020.282	5319598.536	41840.26765					1876612.77		2143528.094		7600970.027		363734.2572	1107152.523	929020.822		1059997.155	5253220.481	5994095.323	173686923	3642320.478	3239070.101			288305.667			1556163.163	3547563.483		4731478.899	304127.6518											544185.1936						91067.51611		328645.3301			49638363.51			11369256.04	300135.758		3623655.633			6387785.799			4567353.238	2677648.828	3791940.936	15981331.45	1516952.607	316461.2624		162976.9788							79629.23626			284088.7234	776177.0936		438961.0651	1109665.572				4304893.524	11863841.51		7548431.425			3242200.347	6988303.859	6482645.927	386647.8962			3001968.622		4998031.188			5129679.314	4327006.146			Peak Found	Not Found	Peak Found	Peak Found	Not Found	Peak Found	Peak Found	Peak Found	Peak Found	Peak Found	Peak Found	Peak Found	High	Peak Found	Peak Found	Peak Found	Peak Found	Peak Found	Peak Found	Peak Found	High	Peak Found	Peak Found	Peak Found	High	Peak Found	Peak Found	Peak Found	High	Peak Found	Peak Found	High	High	High	High	High	Not Found	Peak Found	Peak Found	Peak Found	Peak Found	Peak Found	High	Peak Found	Peak Found	High	Peak Found	Peak Found	Peak Found	Peak Found	Peak Found	Peak Found	Peak Found	Peak Found	Peak Found	Peak Found	Peak Found	Peak Found	Peak Found	Peak Found	Peak Found	Peak Found	Peak Found	Peak Found	Peak Found	Peak Found	Peak Found	Peak Found	Peak Found	Peak Found	High	High	Peak Found	High	Peak Found	High	High	Peak Found	Peak Found	Peak Found	Peak Found	Peak Found	High	Peak Found	Peak Found	Peak Found	Peak Found	Peak Found	Peak Found	Peak Found	Peak Found	Peak Found	Peak Found	Peak Found	Peak Found	Peak Found	Peak Found	Peak Found	Peak Found	Peak Found	Peak Found	Peak Found	Peak Found	Peak Found	High	Peak Found	Not Found	Peak Found	Peak Found	Not Found	Peak Found	Peak Found	Peak Found	Peak Found	Not Found	Peak Found	High	Peak Found	Peak Found	Not Found	Peak Found	High	Peak Found	Peak Found	0	287	High	High		0.00009869		0.0007706	3.49	355.8	178.2	178.2	0.000324588	4.02627E-05	3.83366E-05	0.000900901	0.033968095	0.000132813	0.000130925	0.00197661	2.05	27.56	K.SSSLPAYGR.T	[287-295]	Used
	High	[R].VFAMSPEEFGK.[L]		1	8	Q08495-1	Q08495-1 [379-389]		0	1241.58709	0	0.115335391	0.965214093	0.97492833	284231.5288					196969.5187		134529.628		34792.847	66949.40325	211535.9234	3380409.352	5976770.892	1610469.025						67528.27595		391508.6562		188093.1136		136624.9189					1008015.49	832004.3258	54304791.17		853347.4336	529067.1423	581394.6253		417763.0956		46161.46231	863791.3901	177915.9885		76150.98252	36608.89509	88866.63037	91183.11317	182928.0678	81258.20657	90204.94155	41555.56523		79541.65142	35447.34558			53074.72154	40912.4573	33344.25882	3812246.357		270720.2283		62156.42189	58626.07742				2988533.697	94636.61689	99030.74145	680988.3964	168829.2194	5833033.925			3416627.185	785729.7238	1723208.093			143503.8248	250538.232	318103.5679	131889.2281	186307.0231		101504.689	162431.3676		321446.6086	39001.46522	235980.6216			369499.488			194842.2525	385023.5679	235901.0432	51312.51762	56951.97761	65280.09447	65391.37027	233767.2273	301262.7644		26048.04376	337789.2318		104088.144	179287.6874	307925.0014	87211.48069		60328.87396	108796.9874	238848.1684	201535.8691	204382.9436			Peak Found	Not Found	Not Found	Not Found	Not Found	Peak Found	Not Found	Peak Found	Not Found	Peak Found	Peak Found	Peak Found	High	High	Peak Found	Not Found	Not Found	Not Found	Not Found	Not Found	Peak Found	Not Found	Peak Found	Not Found	Peak Found	Not Found	Peak Found	Not Found	Not Found	Not Found	Not Found	High	Peak Found	High	Not Found	Peak Found	Peak Found	Peak Found	Not Found	Peak Found	Not Found	Peak Found	High	Peak Found	Not Found	Peak Found	Peak Found	Peak Found	Peak Found	Peak Found	Peak Found	Peak Found	Peak Found	Not Found	Peak Found	Peak Found	Not Found	Not Found	Peak Found	Peak Found	Peak Found	Peak Found	Not Found	Peak Found	Not Found	Peak Found	Peak Found	Not Found	Not Found	Not Found	Peak Found	Peak Found	Peak Found	Peak Found	Peak Found	High	Not Found	Not Found	Peak Found	Peak Found	Peak Found	Not Found	Not Found	Peak Found	Peak Found	Peak Found	Peak Found	Peak Found	Not Found	Peak Found	Peak Found	Not Found	Peak Found	Peak Found	Peak Found	Not Found	Not Found	Peak Found	Not Found	Not Found	Peak Found	Peak Found	Peak Found	Peak Found	Peak Found	Peak Found	Peak Found	Peak Found	Peak Found	Not Found	Peak Found	Peak Found	Not Found	Peak Found	Peak Found	Peak Found	Peak Found	Not Found	Peak Found	Peak Found	Peak Found	Peak Found	Peak Found	Not Found	0	379	High	High		0.003916		0.03875	3.28	248.9	248.9	248.9	0.000524666	4.02627E-05	3.32174E-05	0.000831947	0.053782007	0.00077691	0.000774441	0.004955401	1.02	46.85	R.VFAMSPEEFGK.L	[379-389]	Used
	High	[R].VFAMSPEEFGK.[L]	1xOxidation [M4]	1	5	Q08495-1	Q08495-1 [379-389]		0	1257.582	0																																																																																																																																No Quan Values	Peak Found	Not Found	Not Found	Not Found	Not Found	Not Found	Peak Found	Not Found	Not Found	Peak Found	Peak Found	Peak Found	Peak Found	Peak Found	Peak Found	Peak Found	Peak Found	Peak Found	Peak Found	Not Found	Peak Found	Peak Found	Peak Found	Not Found	Peak Found	Not Found	Not Found	Peak Found	Peak Found	Not Found	Peak Found	Peak Found	Peak Found	High	Peak Found	Peak Found	Not Found	Peak Found	Not Found	Not Found	Peak Found	Peak Found	Peak Found	Not Found	Peak Found	Peak Found	Peak Found	Peak Found	Not Found	Not Found	Not Found	Not Found	Not Found	Not Found	Not Found	Peak Found	Not Found	Not Found	Not Found	Peak Found	Not Found	Peak Found	Not Found	Peak Found	Peak Found	Peak Found	Peak Found	Not Found	Not Found	Not Found	Peak Found	Peak Found	Peak Found	Peak Found	Peak Found	Peak Found	Peak Found	Peak Found	Peak Found	Peak Found	Peak Found	Not Found	High	Peak Found	Not Found	Not Found	Not Found	Not Found	Not Found	Peak Found	Not Found	Not Found	Not Found	Not Found	Peak Found	Not Found	Not Found	Not Found	Not Found	Not Found	Not Found	Peak Found	Not Found	Not Found	Peak Found	Not Found	Not Found	Peak Found	Not Found	Not Found	Not Found	Not Found	Not Found	Not Found	Not Found	Not Found	High	Not Found	Not Found	Not Found	Not Found	Peak Found	Not Found	Not Found	0	0	High	High		0.00002708		0.00003858	3.08	306.5	199.4	199.4	0.000840185	4.52146E-05	4.49971E-05	0.000929224	0.083432792	0.002012822	0.00201233	0.010048989	1.86	40.82	R.VFAMSPEEFGK.L	[379-389]	Not Used
	High	[K].SLPIR.[R]		1	11	Q08495-1	Q08495-1 [260-264]		0	585.37187	3	7.00316E-06	0.75718227	0.948534238	19446259.11	16063104.62	13855231.4	16901679.99	20439869.59	45118496.22	15318095.29	21233135.65	12624620.24	13557361.13	6862598.336	731074.4564	5370355.45	9444821.794	3334706.183	240568.9305	1219293.162	723062.2722	232708.6488	6524885.079	747326.4386	630515.8325	8721673.029	11113611.8	9360517.832	18643820.81	8172521.597	11585425.84	8790094.884	9979864.146	8128429.276	9104297.872	10325259.76	28185722.5	13226082.1	5450318.438	43704159.12	18941694.61	17989035.97	7514482.972	3310848.455	18914179.9	4908333.508	7842951.646	5336765.481	8058288.751	6917957.413	7421707.383	6403248.375	6993089.339	11583995.19	16914980.74	14123764.7	30538382.74	10926011.82	14205572.91	14191540.15	9094108.447	132949.5076	8779599.636	12095206.1	4822505.925	14446676.28	8566346.192	23570796.52	8546514.36	5827075.707	26293115.52	41642158.87	27038551.35	55185005.13	5933478.166	39854309.93	9346480.835	15713901.22	46186419.25	22641376.98	47763092.6	15460382.11	90787209.08	18718803.54		13310145.9	12172391.79			60948.89559														7145067.558	32909660.36	7731062.851	21879406.01	13294172.86	10901234.29	5246195.31	13979748.73	5319070.593	16845240.86	6699151.797	45441012.03	6412989.308	12245408.25	6211839.745	20471933.9	13976742.52	1409766.5	3298139.351	4892215.763	6041764.294	11973547.14	5605432.78	5735426.939		Peak Found	Peak Found	Peak Found	Peak Found	Peak Found	Peak Found	Peak Found	Peak Found	Peak Found	Peak Found	Peak Found	Peak Found	Peak Found	Peak Found	Peak Found	Peak Found	High	Peak Found	Peak Found	Peak Found	Peak Found	Peak Found	Peak Found	Peak Found	Peak Found	High	Peak Found	Peak Found	Peak Found	Peak Found	Peak Found	Peak Found	High	High	Peak Found	Peak Found	Peak Found	Peak Found	Peak Found	High	Peak Found	Peak Found	Peak Found	Peak Found	Peak Found	Peak Found	Peak Found	Peak Found	Peak Found	Peak Found	Peak Found	Peak Found	Peak Found	Peak Found	Peak Found	Peak Found	Peak Found	Peak Found	Peak Found	Peak Found	High	Peak Found	Peak Found	Peak Found	Peak Found	Peak Found	High	Peak Found	Peak Found	Peak Found	Peak Found	High	Peak Found	Peak Found	Peak Found	Peak Found	Peak Found	Peak Found	Peak Found	Peak Found	Peak Found	Not Found	Peak Found	Peak Found	Not Found	Not Found	Peak Found	Not Found	Not Found	Not Found	Not Found	Not Found	Not Found	Not Found	Not Found	Not Found	Not Found	Not Found	Not Found	Not Found	Peak Found	Peak Found	Peak Found	Peak Found	Peak Found	Peak Found	Peak Found	Peak Found	Peak Found	Peak Found	Peak Found	Peak Found	Peak Found	Peak Found	Peak Found	Peak Found	Peak Found	Peak Found	Peak Found	Peak Found	Peak Found	Peak Found	Peak Found	Peak Found	0	260	High	n/a					2.89	270.2	270.2	270.2	0.001281066	5.45317E-05	5.30934E-05	0.001030321	0.121883373	0.002939335	0.002938512	0.01381472		40.33	K.SLPIR.R	[260-264]	Used
	High	[K].MDNQVLGYK.[D]		1	15	Q08495-1	Q08495-1 [34-42]		0	1067.51901	1	0.955148364	0.705607586	0.983528265	2132610.097	1426369.845		1079622.655	5675037.561	5974016.682	698802.3758	489690.0589	2931326.735	442834.4228	512014.3	498266.9955	4776659.074	1232850.483	1050130.986	572138.2018	1362428.719	411673.9443	466033.3447	606342.7668	1195313.482	1809979.604		634607.1833		973420.3642	357823.9333	597930.8551	1440968.33		357065.0364			45983896.33	7027812.454	1304881.165	23245283.18	1252295.009	2200440.668	1922437.428	1715099.954	6344762.424		1743711.299	2338075.777	1553872.818	3447520.167	1283253.309	723143.0099		329271.3348	478940.0718	234870.4179	1001492.487	495858.2416		1423277.901		516321.2431	839021.2157	107776.7268	40339844.06		358880.0622	1797806.971	106122.7863		3818349.082	671563.5205	446719.2293	6572651.963	151107.9485	841246.4757	1771403.99	240958.9248	1429727.21		2947138.505	11799135.63	2528006.653	777484.3844		1926284.663	1224626.308	46744.53916				975744.4234			383903.0168				2717588.079	1097538.625		269113.6887										2746991.802						513846.3728			495435.75		1287313.603	1774555.962					Peak Found	Peak Found	Not Found	Peak Found	Peak Found	Peak Found	Peak Found	Peak Found	Peak Found	Peak Found	Peak Found	Peak Found	High	Peak Found	High	Peak Found	Peak Found	Peak Found	Peak Found	Peak Found	Peak Found	Peak Found	Peak Found	Peak Found	Peak Found	Peak Found	Peak Found	High	Peak Found	Peak Found	Peak Found	High	Peak Found	High	High	High	Peak Found	Peak Found	Peak Found	Peak Found	Peak Found	Peak Found	High	Peak Found	Peak Found	Peak Found	Peak Found	Peak Found	Peak Found	Not Found	Peak Found	Peak Found	Peak Found	Peak Found	Peak Found	Not Found	Peak Found	Not Found	Peak Found	Peak Found	Peak Found	Peak Found	Not Found	Peak Found	Peak Found	Peak Found	Peak Found	Peak Found	Peak Found	Peak Found	High	Peak Found	Peak Found	High	Peak Found	High	High	Peak Found	Peak Found	Peak Found	Peak Found	Not Found	Peak Found	Peak Found	Peak Found	Peak Found	Not Found	Not Found	Peak Found	Peak Found	Peak Found	Peak Found	Not Found	Peak Found	Peak Found	Peak Found	Peak Found	Peak Found	Peak Found	Peak Found	Peak Found	Not Found	Peak Found	Not Found	Not Found	Not Found	Not Found	Not Found	Peak Found	Not Found	Peak Found	Peak Found	Peak Found	Not Found	Peak Found	Not Found	Not Found	Peak Found	Not Found	Peak Found	Peak Found	Peak Found	Not Found	Not Found	0	34	High	High		0.00003163		0.0001269	2.73	306.5	142	142	0.001850748	7.67662E-05	7.00137E-05	0.000947996	0.167137427	0.006623612	0.006623352	0.026699507	1.37	35.48	K.MDNQVLGYK.D	[34-42]	Used
	High	[R].QREELSK.[V]		1	2	Q08495-1	Q08495-1 [237-243]		1	889.47377	0																																																																																																																																No Quan Values	Peak Found	Peak Found	Peak Found	Peak Found	Not Found	Peak Found	Peak Found	Not Found	Peak Found	Not Found	Peak Found	Peak Found	Peak Found	Not Found	Not Found	Not Found	Not Found	Peak Found	Not Found	Peak Found	Peak Found	Peak Found	Peak Found	Not Found	Not Found	Not Found	Not Found	Peak Found	Not Found	Peak Found	Not Found	Not Found	Peak Found	Not Found	Not Found	Not Found	Not Found	Peak Found	Not Found	Peak Found	Not Found	Peak Found	Not Found	Peak Found	Not Found	Not Found	Peak Found	Not Found	Not Found	Peak Found	Not Found	Not Found	Peak Found	Not Found	Peak Found	Not Found	Not Found	Not Found	Not Found	Peak Found	Not Found	Not Found	Not Found	Not Found	Not Found	Peak Found	Peak Found	Peak Found	Peak Found	Not Found	Peak Found	Not Found	Peak Found	Peak Found	Not Found	Not Found	Not Found	Not Found	Not Found	Peak Found	Not Found	Peak Found	Not Found	Peak Found	Not Found	Not Found	Not Found	Not Found	Not Found	Not Found	High	Not Found	Not Found	Not Found	High	Not Found	Not Found	Not Found	Not Found	Not Found	Not Found	Peak Found	Not Found	Not Found	Not Found	Not Found	Peak Found	Not Found	Peak Found	Not Found	Not Found	Peak Found	Not Found	Not Found	Not Found	Peak Found	Not Found	Not Found	Peak Found	Not Found	Not Found	Not Found	Not Found	Not Found	0	237	High	n/a					2.01	310.9	55.4	55.4	0.009845379	0.000609659	0.000603908	0.00197737	0.522042165	0.04445567	0.044455505	0.198005365		19.65	R.QREELSK.V	[237-243]	Not Used
	High	[K].LPPGVDR.[M]		1	4	Q08495-1	Q08495-1 [358-364]		0	753.42536	0	4.74369E-17	4.58126E-17	3.66332E-17															1710402.606						369096.3124				1933736.805			603516.2502			878976.4012	1805518.043	1440481.944						1423086.299	442439.4583			3977749.613		1157142.748	319441.835																4939044.983						140147.7413						696914.8505					1272621.411		1284562.966						464868.9592																														531420.1957									Not Found	Not Found	Not Found	Not Found	Not Found	Not Found	Peak Found	Peak Found	Peak Found	Peak Found	Peak Found	Peak Found	Peak Found	Not Found	Peak Found	Not Found	Peak Found	Peak Found	Not Found	Not Found	Peak Found	Not Found	High	Peak Found	Peak Found	Peak Found	Peak Found	Peak Found	Peak Found	Peak Found	Peak Found	High	Peak Found	Peak Found	Peak Found	Peak Found	Not Found	Not Found	Peak Found	Peak Found	Peak Found	Peak Found	Peak Found	Not Found	Peak Found	Peak Found	Not Found	Not Found	Not Found	Peak Found	Not Found	Peak Found	Not Found	Not Found	Not Found	Not Found	Not Found	Not Found	Not Found	Not Found	Not Found	Peak Found	Peak Found	Not Found	Not Found	Not Found	Not Found	Peak Found	Not Found	Not Found	Not Found	Peak Found	Peak Found	Peak Found	Peak Found	Peak Found	Peak Found	Not Found	Peak Found	Not Found	High	Not Found	Peak Found	Peak Found	Not Found	Not Found	Peak Found	Not Found	Not Found	Not Found	Not Found	Not Found	Not Found	Not Found	Not Found	Not Found	Not Found	Not Found	Not Found	Not Found	Peak Found	Not Found	Not Found	Peak Found	Peak Found	Peak Found	Not Found	Not Found	Not Found	Peak Found	Not Found	Not Found	Not Found	Peak Found	Not Found	Not Found	High	Not Found	Not Found	Peak Found	Not Found	Peak Found	Not Found	Not Found	0	0	High	High		0.005011		0.04866	1.92	249.1	20.4	20.4	0.01213459	0.000701648	0.000701587	0.002234994	0.575376179	0.056547309	0.056547112	0.258703419	1.25	24.41	K.LPPGVDR.M	[358-364]	Used
	High	[R].PDSNIYK.[K]		1	1	Q08495-1	Q08495-1 [136-142]		0	836.41486	0																																																																																																																																No Quan Values	Peak Found	Peak Found	Peak Found	Peak Found	Peak Found	Peak Found	Peak Found	Peak Found	Peak Found	Peak Found	Peak Found	Peak Found	Peak Found	Peak Found	Peak Found	Peak Found	Peak Found	Peak Found	Peak Found	Peak Found	Peak Found	Peak Found	Peak Found	Peak Found	Peak Found	Peak Found	Peak Found	Peak Found	Peak Found	Peak Found	Peak Found	Peak Found	Peak Found	Not Found	Peak Found	Peak Found	Not Found	Peak Found	Peak Found	Peak Found	Peak Found	Peak Found	Peak Found	Peak Found	Peak Found	Peak Found	Peak Found	Peak Found	Peak Found	Peak Found	Peak Found	Peak Found	Peak Found	Peak Found	High	Peak Found	Peak Found	Peak Found	Peak Found	Peak Found	Peak Found	Peak Found	Peak Found	Peak Found	Peak Found	Peak Found	Peak Found	Peak Found	Peak Found	Peak Found	Peak Found	Peak Found	Peak Found	Peak Found	Peak Found	Not Found	Peak Found	Peak Found	Peak Found	Peak Found	Peak Found	Not Found	Peak Found	Peak Found	Not Found	Peak Found	Peak Found	Not Found	Not Found	Peak Found	Peak Found	Not Found	Peak Found	Not Found	Peak Found	Not Found	Not Found	Not Found	Not Found	Not Found	Peak Found	Peak Found	Peak Found	Peak Found	Peak Found	Peak Found	Peak Found	Peak Found	Peak Found	Peak Found	Peak Found	Peak Found	Peak Found	Peak Found	Peak Found	Peak Found	Peak Found	Peak Found	Peak Found	Peak Found	Peak Found	Peak Found	Peak Found	Peak Found	0	136	High	n/a					1.02	121.8	6.1	6.1	0.095584408	0.006795776	0.006792442	0.020644217	0.921146714	0.214171758	0.21417151	0.719778433		34.37	R.PDSNIYK.K	[136-142]	Not Used
	High	[K].PPIYKQR.[E]		1	1	Q08495-1	Q08495-1 [144-150]		1	901.52541	0	4.74369E-17	4.58126E-17	0.333838316	523569.1782	450383.1215				270930.5436																																194143.4407			111105.0151		163878.2343									32027.15611							26919.71764	30484.43317					49139.3349			140846.2135		202045.9675	355447.5448							143405.8889						134000.2261							775572.0727				451279.4287							211074.9437	97658.81584		155169.6411			214628.7644				229155.2806	105946.0472	228987.3795	126081.6105	379394.3572		172414.5938	141365.7548	435663.8333		218400.2999				High	Peak Found	Not Found	Not Found	Not Found	Peak Found	Not Found	Not Found	Not Found	Not Found	Not Found	Not Found	Not Found	Not Found	Not Found	Not Found	Not Found	Not Found	Not Found	Not Found	Not Found	Not Found	Not Found	Not Found	Not Found	Not Found	Not Found	Not Found	Not Found	Not Found	Not Found	Not Found	Not Found	Not Found	Not Found	Not Found	Not Found	Peak Found	Not Found	Not Found	Peak Found	Not Found	Peak Found	Not Found	Not Found	Not Found	Not Found	Not Found	Not Found	Not Found	Not Found	Peak Found	Not Found	Not Found	Not Found	Not Found	Not Found	Not Found	Peak Found	Peak Found	Not Found	Not Found	Not Found	Not Found	Peak Found	Not Found	Not Found	Peak Found	Not Found	Peak Found	Peak Found	Not Found	Not Found	Not Found	Not Found	Not Found	Not Found	Peak Found	Not Found	Not Found	Not Found	Not Found	Not Found	Peak Found	Not Found	Not Found	Not Found	Not Found	Not Found	Not Found	Peak Found	Not Found	Not Found	Not Found	Peak Found	Not Found	Not Found	Not Found	Not Found	Not Found	Not Found	Peak Found	Peak Found	Not Found	Peak Found	Not Found	Not Found	Peak Found	Not Found	Not Found	Not Found	Peak Found	Peak Found	Peak Found	Peak Found	Peak Found	Not Found	Peak Found	Peak Found	Peak Found	Not Found	Peak Found	Not Found	Not Found	0	144	High	n/a					1.02	75.8	24.9	24.9	0.095698271	0.006796942	0.006796925	0.020699239	0.921242216	0.215830705	0.215830456	0.722030618		39.49	K.PPIYKQR.E	[144-150]	Used
	High	[R].SLPDR.[T]		1	1	Q08495-1	Q08495-1 [269-273]		0	587.31475	0	0.758736352	0.946119436	0.916924831		1244547.183					519974.1538		626721.6609	673731.5704	371927.3919		689806.8588	2106767.713	1723562.044					1116658.681	725210.7577	1079693.965									481995.9128							1169350.562	1079625.791	828248.0922		1471653.992	575151.8504			453668.8139			617764.6585				561207.0038		14736.64447	215414.0562						2690401.844		777534.0374									860666.6723		669335.9921		1429777.645				14630.42201			425664.2922					347048.287							396859.9741		291190.8932	516801.1719																	24956.3869										Not Found	Peak Found	Not Found	Not Found	Not Found	Not Found	Peak Found	Not Found	Peak Found	Peak Found	Peak Found	Not Found	Peak Found	Peak Found	Peak Found	Not Found	Not Found	Not Found	Not Found	Peak Found	Peak Found	Peak Found	Not Found	Not Found	Not Found	Not Found	Not Found	Not Found	Not Found	Not Found	Peak Found	Not Found	Not Found	Not Found	Not Found	Not Found	Not Found	Peak Found	Peak Found	Peak Found	Not Found	Peak Found	Peak Found	Not Found	Not Found	Peak Found	Not Found	Not Found	Peak Found	Not Found	Not Found	Not Found	Peak Found	Not Found	Peak Found	Peak Found	Not Found	Not Found	Not Found	Not Found	Not Found	Peak Found	Not Found	Peak Found	Not Found	Not Found	Not Found	Not Found	Not Found	Not Found	Not Found	Not Found	Peak Found	Not Found	Peak Found	Not Found	Peak Found	Not Found	Not Found	Not Found	Peak Found	Not Found	Not Found	Peak Found	Not Found	Not Found	Not Found	Not Found	Peak Found	Not Found	Not Found	Not Found	Not Found	Not Found	Not Found	Peak Found	Not Found	Peak Found	High	Not Found	Not Found	Not Found	Not Found	Not Found	Not Found	Not Found	Not Found	Not Found	Not Found	Not Found	Not Found	Not Found	Not Found	Not Found	Not Found	Peak Found	Not Found	Not Found	Not Found	Not Found	Not Found	Not Found	Not Found	Not Found	0	269	High	n/a					0.81	136.7	25	25	0.156537941	0.009718872	0.009718358	0.036503617	0.95348841	0.229234389	0.229234061	0.734677283		40.75	R.SLPDR.T	[269-273]	Used
P27105	STOM	erythrocyte band 7 integral membrane protein [OS=Homo sapiens]	n/a	High		0	54	1787	16	288	31.7	7.88	1070.46	cell organization and biogenesis;regulation of biological process;transport	cytoplasm;cytoskeleton;cytosol;endoplasmic reticulum;membrane;mitochondrion	protein binding	Pf01145	2040	9	ENSG00000148175.12		Neutrophil degranulation; Stimuli-sensing channels		6	0	97606681.86	89666119.55	82267394.62	64567641.58	98558470.22	76779160.02	41414514.91	42676688.37	37357459.4	46383958.04	30464441.02	47194583.74	573458809.6	425121222.6	269139319.8	30353781.08	50014964.14	52238499.87	42851025.01	37586403.21	168040605.4	129481165.3	105955666.9	55649915.98	219813052.6	76873178.68	36219674.97	78924008.26	88354675.46	37021084.6	45735259.69	174190316.2	170529677.3	5252243493	180816939	134666413.3	275179643.8	59702055.14	118847116.5	47733942.94	26517377.24	73415577.23	316361229.1	50306218.41	155225035.3	223828644.7	55079267.85	61647676.22	53251829.63	56218861.4	22505568.4	45280008.5	30324747.05	41685367.27	30883245.58	26378538.53	81432772.31	39667996.83	22401532.12	51927238.55	26969173.86	227783902.2	19687366.11	108322827.3	139495639.5	57992166.98	73772212.2	57581871.88	57185918.84	48419018.8	275233779.4	27177392.07	102608340.7	116722551.6	39609137.84	1247256909	160451089	45761255.38	177773077	197579015.6	133992300.6	28344531.29	154850735.6	80660051.81	24012242.03	35867925.86	59073104.76	20686851.39	38973054.93	24127730.91	62401989.04	54127117.23	25132822.2	5858032.744	108421031.9	26789502.58	24657047.79	26674030.05	93397594.76	12538991.66	45303590.01	24874354.06	10480690.48	21641470.32	88203644.67	15742502.14	30140301.64	17114246.14	62964546.89	102506628.3	11772926.55	22383336.68	15407595.4	39332551.72	20637938.85	20929716.72	74970971.65	23166738.77	21771245.21	25951251.18	38112876.24	101440403.9	14251401.32	25489143.84	High	High	High	High	High	High	High	High	High	High	High	High	High	High	High	High	High	High	High	High	High	High	High	High	High	High	High	High	High	High	High	High	High	High	High	High	High	High	High	High	High	High	High	High	High	High	High	High	High	High	High	High	High	High	High	High	High	High	High	High	High	High	High	High	High	High	High	High	High	High	High	High	High	High	High	High	High	High	High	High	High	High	High	High	High	High	High	High	High	High	High	High	High	High	High	High	High	High	High	High	High	High	High	High	High	High	High	High	High	High	High	High	High	High	High	High	High	High	High	High	High	High	High	High	107.59	0	3
	Confidence	Annotated Sequence	Modifications	# Protein Groups	# PSMs	Master Protein Accessions	Positions in Master Proteins	Modifications in Master Proteins	# Missed Cleavages	Theo. MH+ [Da]	# Razor Quan Results	Abundance Ratio Adj. P-Value: (CP, Sample) / (Control, Control)	Abundance Ratio Adj. P-Value: (IPMN, Sample) / (Control, Control)	Abundance Ratio Adj. P-Value: (PA, Sample) / (Control, Control)	Abundances (Normalized): F1: Control, Control, Patient01	Abundances (Normalized): F2: Control, Control, Patient02	Abundances (Normalized): F3: Control, Control, Patient03	Abundances (Normalized): F4: Control, Control, Patient04	Abundances (Normalized): F5: Control, Control, Patient05	Abundances (Normalized): F6: Control, Control, Patient06	Abundances (Normalized): F7: Control, Control, Patient07	Abundances (Normalized): F8: Control, Control, Patient08	Abundances (Normalized): F9: Control, Control, Patient09	Abundances (Normalized): F10: Control, Control, Patient10	Abundances (Normalized): F11: Control, Control, Patient11	Abundances (Normalized): F12: Sample, CP, Patient12	Abundances (Normalized): F13: Sample, CP, Patient13	Abundances (Normalized): F14: Sample, CP, Patient14	Abundances (Normalized): F15: Sample, CP, Patient15	Abundances (Normalized): F16: Sample, CP, Patient16	Abundances (Normalized): F17: Sample, CP, Patient17	Abundances (Normalized): F18: Sample, CP, Patient18	Abundances (Normalized): F19: Sample, CP, Patient19	Abundances (Normalized): F20: Sample, CP, Patient20	Abundances (Normalized): F21: Sample, CP, Patient21	Abundances (Normalized): F22: Sample, CP, Patient22	Abundances (Normalized): F23: Sample, CP, Patient23	Abundances (Normalized): F24: Sample, IPMN, Patient24	Abundances (Normalized): F25: Sample, IPMN, Patient25	Abundances (Normalized): F26: Sample, IPMN, Patient26	Abundances (Normalized): F27: Sample, IPMN, Patient27	Abundances (Normalized): F28: Sample, IPMN, Patient28	Abundances (Normalized): F29: Sample, IPMN, Patient29	Abundances (Normalized): F30: Sample, IPMN, Patient30	Abundances (Normalized): F31: Sample, IPMN, Patient31	Abundances (Normalized): F32: Sample, PA, Patient32	Abundances (Normalized): F33: Sample, PA, Patient33	Abundances (Normalized): F34: Sample, PA, Patient34	Abundances (Normalized): F35: Sample, PA, Patient35	Abundances (Normalized): F36: Sample, PA, Patient36	Abundances (Normalized): F37: Sample, PA, Patient37	Abundances (Normalized): F38: Sample, PA, Patient38	Abundances (Normalized): F39: Sample, PA, Patient39	Abundances (Normalized): F40: Sample, PA, Patient40	Abundances (Normalized): F41: Sample, PA, Patient41	Abundances (Normalized): F42: Sample, PA, Patient42	Abundances (Normalized): F43: Sample, PA, Patient43	Abundances (Normalized): F44: Sample, PA, Patient44	Abundances (Normalized): F45: Sample, PA, Patient45	Abundances (Normalized): F46: Sample, PA, Patient46	Abundances (Normalized): F47: Sample, PA, Patient47	Abundances (Normalized): F48: Sample, PA, Patient48	Abundances (Normalized): F49: Sample, PA, Patient49	Abundances (Normalized): F50: Sample, PA, Patient50	Abundances (Normalized): F51: Sample, PA, Patient51	Abundances (Normalized): F52: Sample, PA, Patient52	Abundances (Normalized): F53: Sample, PA, Patient53	Abundances (Normalized): F54: Sample, PA, Patient54	Abundances (Normalized): F55: Sample, PA, Patient55	Abundances (Normalized): F56: Sample, PA, Patient56	Abundances (Normalized): F57: Sample, PA, Patient57	Abundances (Normalized): F58: Sample, PA, Patient58	Abundances (Normalized): F59: Sample, PA, Patient59	Abundances (Normalized): F60: Sample, PA, Patient60	Abundances (Normalized): F61: Sample, PA, Patient61	Abundances (Normalized): F62: Sample, PA, Patient62	Abundances (Normalized): F63: Sample, PA, Patient63	Abundances (Normalized): F64: Sample, PA, Patient64	Abundances (Normalized): F65: Sample, PA, Patient65	Abundances (Normalized): F67: Sample, PA, Patient66	Abundances (Normalized): F68: Sample, PA, Patient67	Abundances (Normalized): F69: Sample, PA, Patient68	Abundances (Normalized): F70: Sample, PA, Patient69	Abundances (Normalized): F71: Sample, PA, Patient70	Abundances (Normalized): F72: Sample, PA, Patient71	Abundances (Normalized): F73: Sample, PA, Patient72	Abundances (Normalized): F74: Sample, PA, Patient73	Abundances (Normalized): F75: Sample, PA, Patient74	Abundances (Normalized): F76: Sample, PA, Patient75	Abundances (Normalized): F77: Sample, PA, Patient76	Abundances (Normalized): F78: Sample, PA, Patient77	Abundances (Normalized): F79: Sample, PA, Patient78	Abundances (Normalized): F80: Sample, PA, Patient79	Abundances (Normalized): F81: Sample, PA, Patient80	Abundances (Normalized): F82: Sample, PA, Patient81	Abundances (Normalized): F83: Sample, PA, Patient82	Abundances (Normalized): F84: Sample, PA, Patient83	Abundances (Normalized): F85: Sample, PA, Patient84	Abundances (Normalized): F86: Sample, PA, Patient85	Abundances (Normalized): F87: Sample, PA, Patient86	Abundances (Normalized): F88: Sample, PA, Patient87	Abundances (Normalized): F89: Sample, PA, Patient88	Abundances (Normalized): F90: Sample, PA, Patient89	Abundances (Normalized): F91: Sample, PA, Patient90	Abundances (Normalized): F92: Sample, PA, Patient91	Abundances (Normalized): F93: Sample, PA, Patient92	Abundances (Normalized): F94: Sample, PA, Patient93	Abundances (Normalized): F95: Sample, PA, Patient94	Abundances (Normalized): F96: Sample, PA, Patient95	Abundances (Normalized): F97: Sample, PA, Patient96	Abundances (Normalized): F98: Sample, PA, Patient97	Abundances (Normalized): F99: Sample, PA, Patient98	Abundances (Normalized): F100: Sample, PA, Patient99	Abundances (Normalized): F101: Sample, PA, Patients100	Abundances (Normalized): F102: Sample, PA, Patients101	Abundances (Normalized): F103: Sample, PA, Patients102	Abundances (Normalized): F104: Sample, PA, Patients103	Abundances (Normalized): F105: Sample, PA, Patients104	Abundances (Normalized): F106: Sample, PA, Patients105	Abundances (Normalized): F107: Sample, PA, Patients106	Abundances (Normalized): F108: Sample, PA, Patients107	Abundances (Normalized): F109: Sample, PA, Patients108	Abundances (Normalized): F110: Sample, PA, Patients109	Abundances (Normalized): F111: Sample, PA, Patients110	Abundances (Normalized): F112: Sample, PA, Patients111	Abundances (Normalized): F113: Sample, PA, Patients112	Abundances (Normalized): F114: Sample, PA, Patients113	Abundances (Normalized): F115: Sample, PA, Patients114	Abundances (Normalized): F116: Sample, PA, Patients115	Abundances (Normalized): F117: Sample, PA, Patients116	Abundances (Normalized): F118: Sample, PA, Patients117	Abundances (Normalized): F119: Sample, PA, Patients118	Abundances (Normalized): F120: Sample, PA, Patients119	Abundances (Normalized): F121: Sample, PA, Patients120	Abundances (Normalized): F122: Sample, PA, Patients121	Abundances (Normalized): F123: Sample, PA, Patients122	Abundances (Normalized): F124: Sample, PA, Patients123	Abundances (Normalized): F125: Sample, PA, Patients124	Quan Info	Found in Sample: [S1] F1: Control, Control, Patient01	Found in Sample: [S2] F2: Control, Control, Patient02	Found in Sample: [S3] F3: Control, Control, Patient03	Found in Sample: [S4] F4: Control, Control, Patient04	Found in Sample: [S5] F5: Control, Control, Patient05	Found in Sample: [S6] F6: Control, Control, Patient06	Found in Sample: [S7] F7: Control, Control, Patient07	Found in Sample: [S8] F8: Control, Control, Patient08	Found in Sample: [S9] F9: Control, Control, Patient09	Found in Sample: [S10] F10: Control, Control, Patient10	Found in Sample: [S11] F11: Control, Control, Patient11	Found in Sample: [S12] F12: Sample, CP, Patient12	Found in Sample: [S13] F13: Sample, CP, Patient13	Found in Sample: [S14] F14: Sample, CP, Patient14	Found in Sample: [S15] F15: Sample, CP, Patient15	Found in Sample: [S16] F16: Sample, CP, Patient16	Found in Sample: [S17] F17: Sample, CP, Patient17	Found in Sample: [S18] F18: Sample, CP, Patient18	Found in Sample: [S19] F19: Sample, CP, Patient19	Found in Sample: [S20] F20: Sample, CP, Patient20	Found in Sample: [S21] F21: Sample, CP, Patient21	Found in Sample: [S22] F22: Sample, CP, Patient22	Found in Sample: [S23] F23: Sample, CP, Patient23	Found in Sample: [S24] F24: Sample, IPMN, Patient24	Found in Sample: [S25] F25: Sample, IPMN, Patient25	Found in Sample: [S26] F26: Sample, IPMN, Patient26	Found in Sample: [S27] F27: Sample, IPMN, Patient27	Found in Sample: [S28] F28: Sample, IPMN, Patient28	Found in Sample: [S29] F29: Sample, IPMN, Patient29	Found in Sample: [S30] F30: Sample, IPMN, Patient30	Found in Sample: [S31] F31: Sample, IPMN, Patient31	Found in Sample: [S32] F32: Sample, PA, Patient32	Found in Sample: [S33] F33: Sample, PA, Patient33	Found in Sample: [S34] F34: Sample, PA, Patient34	Found in Sample: [S35] F35: Sample, PA, Patient35	Found in Sample: [S36] F36: Sample, PA, Patient36	Found in Sample: [S37] F37: Sample, PA, Patient37	Found in Sample: [S38] F38: Sample, PA, Patient38	Found in Sample: [S39] F39: Sample, PA, Patient39	Found in Sample: [S40] F40: Sample, PA, Patient40	Found in Sample: [S41] F41: Sample, PA, Patient41	Found in Sample: [S42] F42: Sample, PA, Patient42	Found in Sample: [S43] F43: Sample, PA, Patient43	Found in Sample: [S44] F44: Sample, PA, Patient44	Found in Sample: [S45] F45: Sample, PA, Patient45	Found in Sample: [S46] F46: Sample, PA, Patient46	Found in Sample: [S47] F47: Sample, PA, Patient47	Found in Sample: [S48] F48: Sample, PA, Patient48	Found in Sample: [S49] F49: Sample, PA, Patient49	Found in Sample: [S50] F50: Sample, PA, Patient50	Found in Sample: [S51] F51: Sample, PA, Patient51	Found in Sample: [S52] F52: Sample, PA, Patient52	Found in Sample: [S53] F53: Sample, PA, Patient53	Found in Sample: [S54] F54: Sample, PA, Patient54	Found in Sample: [S55] F55: Sample, PA, Patient55	Found in Sample: [S56] F56: Sample, PA, Patient56	Found in Sample: [S57] F57: Sample, PA, Patient57	Found in Sample: [S58] F58: Sample, PA, Patient58	Found in Sample: [S59] F59: Sample, PA, Patient59	Found in Sample: [S60] F60: Sample, PA, Patient60	Found in Sample: [S61] F61: Sample, PA, Patient61	Found in Sample: [S62] F62: Sample, PA, Patient62	Found in Sample: [S63] F63: Sample, PA, Patient63	Found in Sample: [S64] F64: Sample, PA, Patient64	Found in Sample: [S65] F65: Sample, PA, Patient65	Found in Sample: [S67] F67: Sample, PA, Patient66	Found in Sample: [S68] F68: Sample, PA, Patient67	Found in Sample: [S69] F69: Sample, PA, Patient68	Found in Sample: [S70] F70: Sample, PA, Patient69	Found in Sample: [S71] F71: Sample, PA, Patient70	Found in Sample: [S72] F72: Sample, PA, Patient71	Found in Sample: [S73] F73: Sample, PA, Patient72	Found in Sample: [S74] F74: Sample, PA, Patient73	Found in Sample: [S75] F75: Sample, PA, Patient74	Found in Sample: [S76] F76: Sample, PA, Patient75	Found in Sample: [S77] F77: Sample, PA, Patient76	Found in Sample: [S78] F78: Sample, PA, Patient77	Found in Sample: [S79] F79: Sample, PA, Patient78	Found in Sample: [S80] F80: Sample, PA, Patient79	Found in Sample: [S81] F81: Sample, PA, Patient80	Found in Sample: [S82] F82: Sample, PA, Patient81	Found in Sample: [S83] F83: Sample, PA, Patient82	Found in Sample: [S84] F84: Sample, PA, Patient83	Found in Sample: [S85] F85: Sample, PA, Patient84	Found in Sample: [S86] F86: Sample, PA, Patient85	Found in Sample: [S87] F87: Sample, PA, Patient86	Found in Sample: [S88] F88: Sample, PA, Patient87	Found in Sample: [S89] F89: Sample, PA, Patient88	Found in Sample: [S90] F90: Sample, PA, Patient89	Found in Sample: [S91] F91: Sample, PA, Patient90	Found in Sample: [S92] F92: Sample, PA, Patient91	Found in Sample: [S93] F93: Sample, PA, Patient92	Found in Sample: [S94] F94: Sample, PA, Patient93	Found in Sample: [S95] F95: Sample, PA, Patient94	Found in Sample: [S96] F96: Sample, PA, Patient95	Found in Sample: [S97] F97: Sample, PA, Patient96	Found in Sample: [S98] F98: Sample, PA, Patient97	Found in Sample: [S99] F99: Sample, PA, Patient98	Found in Sample: [S100] F100: Sample, PA, Patient99	Found in Sample: [S101] F101: Sample, PA, Patients100	Found in Sample: [S102] F102: Sample, PA, Patients101	Found in Sample: [S103] F103: Sample, PA, Patients102	Found in Sample: [S104] F104: Sample, PA, Patients103	Found in Sample: [S105] F105: Sample, PA, Patients104	Found in Sample: [S106] F106: Sample, PA, Patients105	Found in Sample: [S107] F107: Sample, PA, Patients106	Found in Sample: [S108] F108: Sample, PA, Patients107	Found in Sample: [S109] F109: Sample, PA, Patients108	Found in Sample: [S110] F110: Sample, PA, Patients109	Found in Sample: [S111] F111: Sample, PA, Patients110	Found in Sample: [S112] F112: Sample, PA, Patients111	Found in Sample: [S113] F113: Sample, PA, Patients112	Found in Sample: [S114] F114: Sample, PA, Patients113	Found in Sample: [S115] F115: Sample, PA, Patients114	Found in Sample: [S116] F116: Sample, PA, Patients115	Found in Sample: [S117] F117: Sample, PA, Patients116	Found in Sample: [S118] F118: Sample, PA, Patients117	Found in Sample: [S119] F119: Sample, PA, Patients118	Found in Sample: [S120] F120: Sample, PA, Patients119	Found in Sample: [S121] F121: Sample, PA, Patients120	Found in Sample: [S122] F122: Sample, PA, Patients121	Found in Sample: [S123] F123: Sample, PA, Patients122	Found in Sample: [S124] F124: Sample, PA, Patients123	Found in Sample: [S125] F125: Sample, PA, Patients124	Off by X	Position in Protein	Confidence (by Search Engine): A5 PMI-Byonic	Confidence (by Search Engine): Sequest HT	Percolator q-Value (by Search Engine): A5 PMI-Byonic	Percolator q-Value (by Search Engine): Sequest HT	Percolator PEP (by Search Engine): A5 PMI-Byonic	Percolator PEP (by Search Engine): Sequest HT	|Log Prob| (by Search Engine): A5 PMI-Byonic	Byonic Score (by Search Engine): A5 PMI-Byonic	Delta Byonic Score (by Search Engine): A5 PMI-Byonic	Delta Mod Score (by Search Engine): A5 PMI-Byonic	PEP 2D (by Search Engine): A5 PMI-Byonic	q-Value 2D (by Search Engine): A5 PMI-Byonic	FDR 2D (by Search Engine): A5 PMI-Byonic	Peptide Group FDR 2D (by Search Engine): A5 PMI-Byonic	PEP 1D (by Search Engine): A5 PMI-Byonic	q-Value 1D (by Search Engine): A5 PMI-Byonic	FDR 1D (by Search Engine): A5 PMI-Byonic	Peptide Group FDR 1D (by Search Engine): A5 PMI-Byonic	XCorr (by Search Engine): Sequest HT	Top Apex RT [min]	Sequence in Protein	Positions in Proteins	Quan Usage
	High	[R].DSEAQRLPDSFK.[D]		1	54	P27105	P27105 [9-20]		1	1392.67538	3	0.171863546	0.619762963	0.279707894	2009747.66	907730.5962	754071.0146	681115.7001				318162.4662	126557.9622	163938.8203	249180.3353	2389023.797	13432499.65	16190813.89	8314413.908	566022.9296	1543644.746	1054031.374	1237712.383		5492203.908	4964001.032	2354421.393	985056.2587	5982423.038	938666.906	351869.6577	938055.4851	1199044.844			13227105.23	10288478.73	176984254.1	14264970.11	7821594.51	6989991.757	2419497.194	1506108.991	1425808.719	860373.8115	1552566.198	23492983.87	1150743.303	2446720.44	15999212.74	1699011.631	2424393.179	961313.8416	1279385.612			308024.8013	280441.3066			1446898.424	1074582.476	47685.29538	1814634.71	608169.7019	14393421.13		6299006.921	7051650.55	2604486.674	3296879.297	1933540.652	1540474.456	1662881.174	17489448.22	667430.7247	5484807.141	5710066.323	927419.0769	27423465.53	19331249.81		8911825.409	3965838.678			6577539.727	3746398.816			100964.8108	266608.6469	33522.2425		427156.8859			4217.637598	85367.38802	215715.4409		13776.30085			490824.4094						2096.300303		191596.7566									80093.97656								High	Peak Found	High	Peak Found	Peak Found	Peak Found	High	Peak Found	Peak Found	Peak Found	Peak Found	Peak Found	High	Peak Found	Peak Found	Peak Found	High	Peak Found	High	Peak Found	High	High	Peak Found	Peak Found	High	Peak Found	Peak Found	Peak Found	Peak Found	Peak Found	Peak Found	Peak Found	High	High	Peak Found	Peak Found	Peak Found	Peak Found	Peak Found	Peak Found	Peak Found	Peak Found	High	Peak Found	Peak Found	Peak Found	Peak Found	Peak Found	High	Peak Found	Peak Found	Peak Found	High	Peak Found	Peak Found	Peak Found	Peak Found	Peak Found	Peak Found	High	Peak Found	Peak Found	Peak Found	High	High	High	High	High	Peak Found	High	High	High	Peak Found	Peak Found	Peak Found	High	Peak Found	Peak Found	High	Peak Found	Peak Found	Peak Found	High	Peak Found	Peak Found	Peak Found	High	Peak Found	Peak Found	Not Found	High	Not Found	Not Found	Peak Found	Peak Found	Peak Found	Not Found	Peak Found	Not Found	Not Found	Peak Found	Peak Found	Peak Found	Peak Found	Peak Found	Peak Found	Peak Found	Peak Found	Peak Found	Peak Found	Peak Found	Peak Found	Peak Found	Peak Found	Peak Found	Peak Found	Peak Found	Peak Found	Peak Found	Peak Found	Peak Found	Peak Found	Peak Found	Not Found	0	9	High	High		0.00001637		0.000001748	13.18	856.7	592.7	592.7	6.61285E-14	1.1742E-14	0	0	7.16511E-12	1.27555E-12	0	0	3.5	35.23	R.DSEAQRLPDSFK.D	[9-20]	Used
	High	[R].TISFDIPPQEILTK.[D]		1	179	P27105	P27105 [98-111]		0	1601.8785	6	0.698347892	0.704826173	0.164023872	282249.922	107551.4744	201428.9691	94835.39909	55562.61582	199378.7635	96835.16825	104059.312	64775.27493	78336.89677	72492.16787	250432.5401	3056229.945	270475.5219	1051776.571	126132.3936	204667.3482	166447.5932	175733.1698	154903.7422	2663653.077	643555.5124	2452567.215	186718.6524	676537.992	240296.7501	204769.1354	430065.1887	320457.5399	66827.48488	176187.5326	144354.3414	414028.6422	9287833.512	254019.0853	513148.083	1071162.091	208991.0321	198588.7112	216964.6437	88253.31342	698926.1372	933140.3314	172687.3374	852524.3207	453471.6844	408652.3208	170958.2441	105802.4593	166506.4967	487889.2687	908819.2661	147886.141	673188.5429	417058.8065	277257.3773	247427.5807	334375.1916	275028.2202	223266.1961	125761.0099	774188.1978	87493.06865	360708.3441	525332.4779	840045.6052	343029.1334	158832.8869	184371.3922	133841.8373	827224.6989	81769.96991	328283.0384	107248.6552	163768.1067	1535362.245	590208.1251	533359.2731	648242.413	1288566.31	779318.1594	495520.5795	734141.1285	303344.1217	337447.9426	1102447.945	3303888.767	880198.6928	6240746.874	1125691.216	620154.9145	12671185.88	51821.75144		3925237.206	508333.3729	11010576.73	5166616.41	23943178.74	5499245.999	345337.7351	796416.5326		1044355.496	126610.0222	1162805.059	919111.0807	1287490.381	954817.909	1674201.895	468629.4624	1825523.649	249146.7673	922471.4617	505294.0309	1831076.926	520195.8958	334181.1758	292356.0832	1099930.569	2843836.703	75720.53653	456328.1483	509479.7827		High	Peak Found	Peak Found	Peak Found	Peak Found	Peak Found	High	Peak Found	Peak Found	High	High	High	High	High	High	High	Peak Found	Peak Found	High	High	High	High	High	High	High	High	High	High	High	Peak Found	High	High	High	High	High	High	High	High	Peak Found	Peak Found	High	High	High	Peak Found	Peak Found	High	High	High	Peak Found	High	High	High	Peak Found	High	High	High	Peak Found	High	High	High	High	Peak Found	High	High	High	High	High	Peak Found	Peak Found	High	High	High	High	High	High	High	High	High	High	High	High	High	High	High	Peak Found	High	High	High	High	High	High	Peak Found	Peak Found	Peak Found	High	Peak Found	Peak Found	Peak Found	Peak Found	Peak Found	Peak Found	Peak Found	Peak Found	Peak Found	High	Peak Found	High	High	High	High	High	High	High	High	High	High	High	High	High	High	High	High	High	Peak Found	0	98	High	High		0.00001637		0.000002136	9.78	673.7	358.7	358.7	1.6538E-10	2.39406E-11	0	0	1.79191E-08	2.55171E-09	0	0	2.09	66.01	R.TISFDIPPQEILTK.D	[98-111]	Used
	High	[K].VIAAEGEMNASR.[A]		1	212	P27105	P27105 [221-232]		0	1247.60486	2	0.598655417	0.514851223	0.890848557	6921008.795	4032490.754	7393879.89	3386155.308	2377008.802	4859875.197	2146749.566	2002391.322	1241912.409	1402394.281	1882163.615	2210167.564	61007287.6	48729662.75	28039734.64	1268221.507	1394726.137	2711161.326	2036144.119	1438021.21	13159067.26	10189310.45	8174586.922	4883169.401	16614783.94	4392317.244	1150929.497	7256487.912	5434361.012	795198.6814	2239592.693	14125692.03	14002250.28	520026046	19373413.97	9322707.26	11869977.16	5491864.334	5797370.465	2692568.729	1155463.665	3374692.482	36562219.03	2129282.593	4594316.541	19969918.52	2116922.765	4731684.737	2753983.228	1540606.148	3126017.033	4907131.62	651617.4551	3833096.874	2771622.599	1390337.429	1734645.169	1670360.205	1615034.463	5077424.654	2540497.196	9166833.817	1721978.27	6516559.472	14922555.53	4158035.748	4342111.759	3627848.509	9902294.063	7091193.536	41434304	2109548.404	7426893.067	11081539.54	2219256.659	179354656.5	16592095.77	10586926.66	9344514.377	20036462.24	17026920.45	521034.269	2197065.152	5710451.115	275024.085	417199.4614	10577899.43		352220.4935	213306.4351	344663.9485	560287.5409		28755.8558	25004261.12	441649.7858		196874.2336	647907.4189	44604.1256	1067603.36		1142623.743	1601834.183	11133260.74	1424379.917	2011695.742	1230282.166	2128876.958	1766498.343	823857.2625	4495828.866	817175.1432	2569717.98	812986.3567	3712935.631	7302182.603	683857.3125	1188879.494	1552974.586	8976745.453	22162805.21	1078950.387	11386245.6		High	High	High	High	High	High	High	High	High	High	High	High	High	High	High	High	High	High	High	High	High	High	High	High	High	High	High	High	High	High	High	High	High	High	High	High	High	High	High	High	High	High	High	High	High	High	High	High	High	High	High	High	High	High	High	High	High	High	High	High	High	Peak Found	High	High	High	High	High	High	High	High	High	High	High	High	High	High	High	High	High	High	High	Peak Found	High	Peak Found	Peak Found	Peak Found	High	Not Found	Peak Found	Peak Found	Peak Found	Peak Found	Not Found	Peak Found	High	Peak Found	Not Found	Peak Found	Peak Found	Peak Found	High	Not Found	High	High	High	High	High	High	High	High	High	High	High	High	High	High	High	High	High	High	High	High	High	High	0	221	High	High		0.00001637		0.000001561	9.46	691.4	424.6	424.6	3.46397E-10	5.27492E-11	0	0	3.75326E-08	5.87454E-09	0	0	2.68	29.83	K.VIAAEGEMNASR.A	[221-232]	Used
	High	[R].VQNATLAVANITNADSATR.[L]		1	67	P27105	P27105 [126-144]		0	1929.99884	0	0.248393571	0.100651739	0.497160212							14423.17123			36252.96275	41368.42008	57894.94249	2544698.459	1907201.741	655401.3253		55233.29035		124029.0711		814310.5887	293562.1432	283166.6726	300544.0929	1298875.006	466549.666		126174.9506	84213.30756			449594.0417	389835.7677	1660108.348	1276068.524	659002.6826		135975.4061	246981.4285	109862.5569		148666.4935	559258.5412		1369974.598	390373.8					54616.66662	79630.39156			105254.8094	16630.02776	115866.159	54006.53215		150344.9892	30327.46279		57378.64541	282408.7126	792152.6188	182932.6219	141818.7475		138125.0003	132003.2171	1590150.134	28854.79673	72986.60409	230086.4992		58370.80262	331083.0006			1595845.375	316932.0633	424222.5435	920856.6066	218254.1573			340418.6639				396043.8656				185111.6186										263979.7623	391377.9696	158662.5956									32879.5397	116618.5751				858638.1828	306773.7957				Peak Found	Peak Found	Peak Found	Peak Found	Peak Found	Peak Found	Peak Found	Peak Found	Peak Found	Peak Found	High	High	Peak Found	Peak Found	High	Peak Found	Peak Found	Peak Found	Peak Found	Peak Found	High	High	High	High	High	Peak Found	Peak Found	High	High	Peak Found	High	High	High	Peak Found	Peak Found	Peak Found	Not Found	High	Peak Found	Peak Found	Peak Found	Peak Found	High	Peak Found	Peak Found	Peak Found	Peak Found	Peak Found	Peak Found	Peak Found	High	High	Peak Found	Not Found	Peak Found	Peak Found	Peak Found	Peak Found	Peak Found	High	Peak Found	Peak Found	Peak Found	Peak Found	High	Peak Found	High	Peak Found	Peak Found	High	High	High	Peak Found	Peak Found	Peak Found	Peak Found	High	Peak Found	Peak Found	High	High	Peak Found	High	High	Not Found	Not Found	High	Not Found	Not Found	Not Found	Peak Found	Not Found	Not Found	Not Found	Peak Found	Not Found	Not Found	Not Found	Not Found	Not Found	Peak Found	Not Found	Not Found	Not Found	Peak Found	Peak Found	Peak Found	Peak Found	Not Found	Peak Found	Peak Found	Not Found	Peak Found	Not Found	Not Found	Peak Found	Peak Found	Not Found	Not Found	Not Found	Peak Found	High	Not Found	Not Found	0	0	High	High		0.00001637		2.403E-08	9.02	613.3	613.3	613.3	9.6471E-10	1.42115E-10	0	0	1.04528E-07	1.52153E-08	0	0	4.82	48.36	R.VQNATLAVANITNADSATR.L	[126-144]	Used
	High	[R].YLQTLTTIAAEK.[N]		1	172	P27105	P27105 [252-263]		0	1351.74676	7	0.615794637	0.767696615	0.975442421	1547755.509	2492847.97	2690046.654	1283698.471	3794380.919	2862278.406	3421787.149	3248408.924	254747.2614	806034.6569	245152.2243	713844.7725	34061170.1	26201352.21	8503922.634	598627.173	880393.5743	561123.417	428465.4311	137011.6459	5515548.938	1099601.577	1449781.094	788707.0436	2229589.829	1713693.055	1423232.784	1294667.783	760293.5422	2082389.884	1116190.487	1973553.17	4316794.01	30040740.49	8684632.74	17935550.68	6092248.798	1245469.67	5692963.045	652583.2123	578706.6831	1942937.447	10447004.25	788474.3574	25220577.5	12664218.05	1334380.418	2503908.938	1185491.657	1866735.207	485365.8523	590465.8958	570150.4463	790158.0617	416912.9063	649261.6414	1784036.277	1580051.298	211139.0988	1508695.479	551562.6093	9217132.689	189572.6919	2656949.512	2545749.523	1767472.82	988879.101	1953301.667	2359892.536	501076.966	8489390.245	508115.8665	2023483.85	6602009.891	1867384.485	27663756.25	4686419.733	2778692.447	18225990.39	1053969.255	674463.3553	2291186.846	2556030.836	356227.3957	7688134.746	12174387.34	18066460.98	7353900.842	10774363.51	8742042.892	28078116.02	22816776.21	13627946.13	2931464.676	37807913.36	13533671.9	9991135.584	11639169.77	16541599.01	4205204.223	201242.9339	141818.1124	257496.1174	505398.5609	25251436.39	214286.62	7694101.059	620261.4076	302478.5366	84199065.37	168134.4982	1149325.098	154911.5307	700444.3104	395034.0635	1026818.825	17818805.52	149840.7578	258284.8139	756168.1073	841241.1258	3654986.435	118858.1948	257581.3557		Peak Found	High	High	High	Peak Found	Peak Found	High	High	High	High	High	High	High	High	High	High	High	High	High	Peak Found	High	High	High	High	High	Peak Found	High	High	High	Peak Found	High	High	High	High	High	High	High	High	Peak Found	High	High	Peak Found	High	High	Peak Found	High	Peak Found	High	High	High	High	High	High	High	High	Peak Found	Peak Found	High	High	Peak Found	High	Peak Found	High	High	Peak Found	Peak Found	High	High	High	High	High	High	High	High	High	High	High	High	High	Peak Found	High	Peak Found	High	High	High	High	Peak Found	Peak Found	High	High	High	High	High	High	High	High	High	High	High	High	Peak Found	Peak Found	Peak Found	Peak Found	Peak Found	Peak Found	Peak Found	Peak Found	Peak Found	Peak Found	Peak Found	Peak Found	Peak Found	Peak Found	Peak Found	Peak Found	Peak Found	Peak Found	Peak Found	Peak Found	Peak Found	Peak Found	Peak Found	Peak Found	0	252	High	High		0.00001637		0.000006044	8.62	617.7	363.3	363.3	2.39899E-09	3.66816E-10	0	0	2.59934E-07	3.91718E-08	0	0	2.33	54.58	R.YLQTLTTIAAEK.N	[252-263]	Used
	High	[K].NSTIVFPLPIDMLQGIIGAK.[H]	1xOxidation [M12]	1	2	P27105	P27105 [264-283]		0	2143.18314	0																																																																																																																																No Quan Values	Not Found	Not Found	Not Found	Not Found	Not Found	Not Found	Not Found	Not Found	Not Found	Not Found	Not Found	Not Found	Not Found	Not Found	Not Found	Not Found	Not Found	Not Found	Not Found	Not Found	Not Found	Not Found	Not Found	Not Found	Not Found	Not Found	Not Found	Not Found	Not Found	Not Found	Not Found	Not Found	Not Found	Not Found	Not Found	Not Found	Not Found	Not Found	Not Found	Not Found	Not Found	Not Found	Not Found	Not Found	Not Found	Not Found	Not Found	Not Found	Not Found	Not Found	Not Found	Not Found	Not Found	Not Found	Not Found	Not Found	Not Found	Not Found	Not Found	Not Found	Not Found	Not Found	Not Found	Not Found	Not Found	Not Found	Not Found	Not Found	Not Found	Not Found	Not Found	Not Found	Not Found	Not Found	Not Found	Not Found	Not Found	Not Found	Not Found	Not Found	Not Found	Not Found	Not Found	Not Found	Not Found	Not Found	Not Found	Not Found	Not Found	Not Found	Not Found	Not Found	Not Found	Not Found	Not Found	Not Found	Not Found	Not Found	Not Found	Not Found	Not Found	Not Found	Not Found	Not Found	Not Found	Not Found	Not Found	Not Found	Not Found	Not Found	Not Found	Not Found	Not Found	Not Found	Not Found	Not Found	Not Found	Not Found	Not Found	Not Found	Not Found	High	Not Found	Not Found	0	264	High	High		0.00001637		0.000005191	7.31	467.4	401.4	401.4	4.91016E-08	5.69097E-09	0	0	5.3202E-06	1.78779E-05	1.63047E-05	0.000367782	2.78		K.NSTIVFPLPIDMLQGIIGAK.H	[264-283]	Not Used
	High	[K].VIAAEGEMNASR.[A]	1xOxidation [M8]	1	293	P27105	P27105 [221-232]		0	1263.59978	5	0.763582366	0.588172835	0.54937546	191365.9955	1040452.773		464868.8091		1982192.235	207003.1639			2246440.227	1224254.147	504216.3829		2874507.252	716135.3679	158723.438			542455.62		1324207.397	494047.6883		400449.4867	172560.6372	462486.0886	675182.1741	623971.6827		841055.0808	288473.4205	1503376.027	456537.3961	961965587.7		5648542.936	24940543.91	197333.7325	2119131.979	1854071.945	2519926.569	3612597.683	1304031.1		8370645.058	1328648.364	402116.6665	2380068.602	1084514.857	2177436.648	2341550.799	4375165.116		216272.8368	10322565.45	132654.9333	1299989.15	735511.0666		269395.4672		2371215.703	2334147.817	468051.3147	1650575.183			2071252.382	412196.749	916864.3835	5356846.376	208537.7682	922988.6697	6653020.464	957413.4116	139681676	981023.3074	1002714.699	19266058.72	2398082.819	3311476.87	3043497.787	2284472.398	618229.2037	3991526.838	4556302.762	6463976.63	2108412.968	7275164.413	1554488.717	4421678.704	7768594.917	3914147.315	1234490.831	7269642.229	8207258.132	1263635.313	4694750.258	2347391.128	1626135.587	13495910.9	4668441.303	636365.9822	7615781.294	12033286.64	366342.3051	10732698.79	3586042.674	717830.5738	4046115.202	1307581.373	237346.739	6884881.932	4763074.795	344618.2282		18609979.13	540670.9453	3322127.037	2289585.249	9459674.619	4459198.89	409458.0929	3624149.888		High	Peak Found	High	High	High	High	High	High	High	Peak Found	High	High	High	High	High	High	High	High	High	High	High	High	Peak Found	Peak Found	High	High	High	Peak Found	High	Peak Found	High	Peak Found	High	High	High	High	High	High	High	Peak Found	Peak Found	High	High	High	High	Peak Found	High	High	High	High	Peak Found	High	High	High	High	High	High	Peak Found	High	High	Peak Found	High	Peak Found	High	High	High	High	Peak Found	High	High	Peak Found	High	High	High	High	High	High	High	High	High	High	High	High	High	High	High	High	High	High	High	High	High	High	High	High	High	High	High	High	High	High	High	High	High	High	High	High	High	High	High	High	Peak Found	High	Peak Found	High	High	High	High	High	High	High	High	High	High	0	221	High	High		0.00001637		0.000009266	7.12	560.6	358.1	358.1	7.67175E-08	8.95715E-09	0	0	8.31238E-06	3.13804E-05	3.06443E-05	0.000351247	2.15	23.64	K.VIAAEGEMNASR.A	[221-232]	Used
	High	[K].EASMVITESPAALQLR.[Y]	1xOxidation [M4]	1	116	P27105	P27105 [236-251]		0	1731.89456	1	0.007382502	0.556950762	0.146896915	67709.30851			35318.89579			47312.85499	101443.8627	16560.26773	57435.05219	48255.72553	200856.0002	18856089.28	6095609.176	2228657.532	245536.971	219151.9149	248420.7843	180722.6513	448146.9133	2616454.405	1349574.707	1286143.078	158114.9941	694196.7326	404457.728	77279.02994	498782.0568	168548.0316	49237.82944	105578.2926	1324707.623	543858.5474	133488531.4	2505083.897	1310128.251	1724834.039	516446.4611	54433.17555	405139.418	117885.521	293328.8754	4404273.8	190268.9675	1041182.64	2331682.162	32875.1024	184183.8247	67066.68038	231197.9539	508960.971	594520.3498	43879.8573	266791.3865	639544.835	186014.1138	175644.3002	342499.3703	95993.74379	750658.5268	59007.84074	2204786.967	105614.0572	388297.8377	2215232.271	1344940.381	1227420.765	37356.01139	26645.19007	14630.06198	1476791.502	93039.73245	469083.1921	463325.6513	121508.8437	9303617.156	544994.3977	120888.7901	1664072.513	5873256.887	4674370.931	232699.325	1440834.831	1361777.174	79502.45109	491269.8889	1525876.785	321909.5936	681585.5311	414977.575	994633.571		183359.6102		1562316.302	374229.638	186173.871	751595.1283	747067.2395	170473.1558	108977.2297	535985.8151	14761.82426	30738.70717	1713912.844	269851.92	173366.5116	35012.44689	84281.71662		29723.61543	96313.20755	138457.3621			250168.1846	1077008.503	33215.08203			126125.9276	2803086.898	176082.4807			Peak Found	Not Found	Not Found	Peak Found	Not Found	Not Found	High	High	Peak Found	Peak Found	Peak Found	Peak Found	High	High	High	Peak Found	Peak Found	High	Peak Found	Peak Found	High	High	High	High	High	Peak Found	Peak Found	High	Peak Found	Peak Found	High	High	High	High	High	High	Peak Found	Peak Found	Peak Found	Peak Found	Peak Found	High	High	Peak Found	Peak Found	High	High	High	High	Peak Found	High	High	Peak Found	Peak Found	High	Peak Found	Peak Found	Peak Found	High	High	High	High	Peak Found	High	High	High	Peak Found	Peak Found	Peak Found	Peak Found	High	High	High	High	Peak Found	High	High	Peak Found	High	High	Peak Found	High	High	High	Peak Found	Peak Found	High	Peak Found	Peak Found	High	High	Not Found	Peak Found	Not Found	High	Peak Found	Peak Found	Peak Found	Peak Found	Peak Found	Peak Found	Peak Found	Peak Found	Peak Found	High	Peak Found	Peak Found	Peak Found	Peak Found	Not Found	Peak Found	Peak Found	Peak Found	Not Found	Not Found	Peak Found	High	Peak Found	Not Found	Not Found	Peak Found	High	Peak Found	Not Found	0	236	High	High		0.00001637		0.000002731	7.09	546.2	546.2	546.2	8.21223E-08	9.42092E-09	0	0	8.89799E-06	3.13804E-05	3.04331E-05	0.000348797	3.17	53.22	K.EASMVITESPAALQLR.Y	[236-251]	Used
	High	[R].AMAAEAEASR.[E]		1	192	P27105	P27105 [206-215]		0	1006.46222	4	0.695797936	0.695879713	0.947082147		6801622.963	2707779.317	4188752.438	11028590.28	6549282.939	4651763.686	3215979.327	3263557.554	4161982.458	6023102.863	4824547.694	66617815.53	20548551.85	7437441.887	3700843.536	4379411.743	6009547.378	4735254.063	3538818.797	19512376.63	20021450.79	12261987.37	7384951.568	37111263.78	842990.296	6150567.468	7656967.894	7867983.804	1687306.794	6406152.684	20553862.16	20264296.33	106198612.1	7326088.1	11133353.17	62685823.98		1911708.123	3643939.989	1013798.436		46498207.3	2050920.498	2088672.085	19537402.63	2859642.134	2649537.033	6675296.335	4384559.436	4064207.436	5370921.223	3875631.806	3348516.098	5968690.012	3997683.139	5030291.035	3065204.463	3749704.004	5900072.62	2983664.451		4993038.957	11181441.85	23036501.48	8417374.351	12429919.11	3193859.602	4398011.339	10221139.72	4504913.75	2818508.191	4718097.311	16549900.52	4447075.146	4496460.663	4231986.501		1654972.758	2853885.561	31310544.11	785582.1725	3805570.687	6915132.459	1833317.191	3261089.543	9961382.424	1321028.452	3068898.611	3635442.813	8724962.088	2031712.745	3616370.902	410820.8109	16261057.97	374918.865		2492947.714	36377614.08		4674751.434	7667479.394	4077533.508	1796676.576	15869918.85	1834754.291	6032878.026	512692.2878	2728548.56	747457.4423	4389609.571	3766702.515	2486627.775	2963492.478	2996549.847	5080482.69	8706805.164	1116309.672	4759551.205	241253.7719	3403277.024	21191118.43	3658137.196	3130798.22		Peak Found	Peak Found	Peak Found	Peak Found	Peak Found	High	High	High	High	High	High	High	High	High	High	High	High	High	High	High	High	High	High	High	High	High	High	High	High	Peak Found	High	High	High	High	Peak Found	High	High	Peak Found	Peak Found	High	Peak Found	Peak Found	High	Peak Found	Peak Found	High	High	High	High	High	High	High	High	High	High	High	High	High	High	High	High	Peak Found	High	High	High	High	High	High	High	High	High	High	High	High	High	Peak Found	Peak Found	High	Peak Found	Peak Found	High	Peak Found	Peak Found	High	High	Peak Found	High	Peak Found	Peak Found	High	High	Peak Found	Peak Found	Peak Found	High	Peak Found	Peak Found	Peak Found	Peak Found	Peak Found	Peak Found	High	High	Peak Found	High	High	High	High	High	High	High	High	High	High	Peak Found	High	High	High	High	High	High	High	High	High	0	0	High	High		0.00002708		0.0000329	6.78	563.2	340.3	340.3	1.66109E-07	2.47171E-08	0	0	1.79979E-05	3.13804E-05	2.58058E-05	0.000322269	2.68	22.34	R.AMAAEAEASR.E	[206-215]	Used
	High	[R].AMAAEAEASR.[E]	1xOxidation [M2]	1	99	P27105	P27105 [206-215]		0	1022.45713	4	4.74369E-17	4.58126E-17	3.66332E-17												1009553.376	23532343.5					119352.9748					108230.7912	210819.8537	3114805.811			499195.8576	207232.4836			573625.8526	36235.91547	84653475.58		276278.4457	24206053.39	29701.4429	13018824.22	35195.69954	44864.08629	4191368.145	9782270.356	3693839.895	13392886.85	1225707.897	15137.14523				46059.95553	20995.68247			128682.4668	1564498.102		64314.79963	17992.28859	18560.1937	23074.72022	15865986.48			1102928.583	128191.7173	27168.57332	300476.7297	59088.47656	95279.86696	137116.9699	53483.89517		490463.4285		51523974.47	40356.56042	56503.78402	144405.9514		2985284.812	114573.1887	1024354.285	397185.6828	184884.6229	276938.5295	2661197.923	248084.4412	1201047.807	336632.6841	649554.711	1522528.467	388494.7931	144557.3817	3165223.963	240198.5903	1551956.443	839114.8281	6408528.543	598655.1687	1523042.764	691798.4512	441203.0872	1240668.657	2666237.507	1288560.913	548809.1377	574330.6577	1643936.862	611493.5327	189355.3719	610157.0902	106538.2223	661547.2908	713128.3921	163688.2985	833602.0409	106699.3765	247505.4349	366809.2414	488143.354	1151924.903	177429.615	216363.6939		Not Found	Peak Found	Not Found	Not Found	Peak Found	Not Found	Peak Found	Peak Found	Peak Found	Not Found	Peak Found	Peak Found	High	Not Found	Not Found	Not Found	Peak Found	High	Not Found	Not Found	Peak Found	High	High	High	High	Not Found	Peak Found	High	High	Peak Found	High	High	Peak Found	High	Not Found	High	Peak Found	Peak Found	Peak Found	Peak Found	Peak Found	Peak Found	High	Peak Found	Peak Found	Peak Found	Peak Found	Peak Found	Peak Found	Not Found	High	Peak Found	Not Found	Peak Found	Peak Found	Peak Found	Peak Found	Peak Found	Peak Found	Peak Found	Peak Found	Peak Found	Peak Found	High	High	High	Peak Found	Peak Found	Peak Found	Peak Found	Peak Found	High	Not Found	High	Peak Found	Peak Found	Peak Found	Peak Found	Peak Found	Not Found	High	Peak Found	Peak Found	High	High	Peak Found	High	Peak Found	High	High	High	High	Peak Found	Peak Found	High	Peak Found	High	High	High	High	Peak Found	Peak Found	Peak Found	Peak Found	High	High	High	Peak Found	High	High	High	Peak Found	Peak Found	Peak Found	Peak Found	High	High	High	Peak Found	High	Peak Found	High	High	High	0	0	High	High		0.00002708		0.00004497	6.71	572.4	386.3	386.3	1.93893E-07	3.12793E-08	0	0	2.10081E-05	3.13804E-05	2.45366E-05	0.000312989	2.18	19.81	R.AMAAEAEASR.E	[206-215]	Used
	High	[R].AMAAEAEASREAR.[A]		1	5	P27105	P27105 [206-218]		1	1362.64304	0			3.66332E-17																																		18636553.28																																										4732857.801																																																		Not Found	Not Found	Not Found	Not Found	Not Found	Not Found	Not Found	Not Found	Not Found	Not Found	Not Found	Not Found	Not Found	Not Found	Not Found	Not Found	Not Found	Not Found	Not Found	Not Found	Not Found	Not Found	Not Found	Not Found	Not Found	Not Found	Not Found	Not Found	Not Found	Not Found	Not Found	Not Found	Not Found	High	Not Found	Not Found	Not Found	Not Found	Not Found	Not Found	Not Found	Not Found	Not Found	Not Found	Not Found	Not Found	Not Found	Not Found	Not Found	Not Found	Not Found	Not Found	Not Found	Not Found	Not Found	Not Found	Not Found	Not Found	Not Found	Not Found	Not Found	Not Found	Not Found	Not Found	Not Found	Not Found	Not Found	Not Found	Not Found	Not Found	Not Found	Not Found	Not Found	Not Found	Not Found	High	Not Found	Not Found	Not Found	Not Found	Not Found	Not Found	Not Found	Not Found	Not Found	Not Found	Not Found	Not Found	Not Found	Not Found	Not Found	Not Found	Not Found	Not Found	Not Found	Not Found	Not Found	Not Found	Not Found	Not Found	Not Found	Not Found	Not Found	Not Found	Not Found	Not Found	Not Found	Not Found	Not Found	Not Found	Not Found	Not Found	Not Found	Not Found	Not Found	Not Found	Not Found	Not Found	Not Found	Not Found	Not Found	Not Found	Not Found	Not Found	0	0	High	High		0.00002385		0.00001525	5.09	516.9	351.8	351.8	8.20482E-06	1.13998E-05	1.08871E-05	0.000228624	0.000888129	6.38741E-05	6.22902E-05	0.000804182	2.84	19.77	R.AMAAEAEASREAR.A	[206-218]	Used
	High	[R].AMAAEAEASREAR.[A]	1xOxidation [M2]	1	5	P27105	P27105 [206-218]		1	1378.63795	1	0.225593425	4.58126E-17	0.987880957								176747.1052					830672.5278																																												67152.89767										236031.7433														2098667.369									28365.14761														2900709.427		250584.5432	841240.8993																			Not Found	Not Found	Not Found	Not Found	Not Found	Not Found	Not Found	Peak Found	Not Found	Not Found	Not Found	Not Found	Peak Found	Not Found	Not Found	Not Found	Not Found	Not Found	Not Found	Not Found	Not Found	Not Found	Not Found	Not Found	Not Found	Not Found	Not Found	Not Found	Not Found	Not Found	Not Found	Not Found	Not Found	Not Found	Not Found	Not Found	Not Found	Not Found	Not Found	Not Found	Not Found	Not Found	High	Not Found	Not Found	Not Found	Not Found	Not Found	Not Found	Not Found	Not Found	Not Found	Not Found	Not Found	Not Found	Not Found	Peak Found	Not Found	Not Found	Not Found	Not Found	Not Found	Not Found	Not Found	Not Found	Not Found	Peak Found	Not Found	Not Found	Not Found	Not Found	Not Found	Not Found	Not Found	Not Found	Not Found	Not Found	Not Found	Not Found	Not Found	Peak Found	Not Found	High	Not Found	Not Found	Not Found	Not Found	Not Found	Not Found	Peak Found	Not Found	Not Found	Not Found	Not Found	Not Found	Not Found	Not Found	Not Found	Not Found	Not Found	Not Found	Not Found	Not Found	High	Not Found	Peak Found	Peak Found	Not Found	Not Found	Not Found	Not Found	Not Found	Not Found	Not Found	Not Found	Not Found	Not Found	Not Found	Not Found	Not Found	Not Found	Not Found	Not Found	Not Found	0	0	High	High		0.00006473		0.0004446	5.03	565	345.6	345.6	9.33835E-06	1.13998E-05	1.04446E-05	0.000223214	0.001010724	6.82023E-05	6.54283E-05	0.000779423	2.55	19.63	R.AMAAEAEASREAR.A	[206-218]	Used
	High	[R].LLAQTTLR.[N]		1	179	P27105	P27105 [145-152]		0	915.56219	4	0.98987351	0.768181235	0.537290771	56482579.01	56821877.03	45780044.33	43341863.97	72123109.7	43770623.04	22270691.6	23380518.19	16432375.03	17940671.69	14404772.16	22017291.11	135996079.3	127907593.7	106718118.9	15747572.55	31797663.3	30389296.83	24418158.59	22182395.93	60067877.27	46790423.15	44586465.43	27682044.53	47951420.79	46829191.82	15780418.8	30872870.44	30584479.59	23862649.4	24885679.41	40603342.96	47542971.37	916041524.6	69307615.46	35344769.24	39664694.94	35267558.2	72057512.68	24590385.4	14908966.95	38776890.66	62855195.01	30692679.67	78859180.46	68582340.05	32480037	31350562.02	28008946.97	38646879.66	2292667.967	9601076.795	16898663.62	20908125.64	1349912.198	637700.7017	32244432.01	21110009.01	9043052.129	15939183	9694434.867	110957689.3	3859787.227	49279107.84	29653407.09	18791223.61	26669602.51	33793760.03	27971109.01	12720693.16	81703368.67	11718865.68	58272331.4	31667802.96	22038812.86	229160269.7	67352605.66	6244569.652	75109119.77	53938658.85	9580301.929	316380.8938	46519823.38	24901858.54	294839.4264	643841.7402		986137.4088	3913359.095	1954235.893	4942330.158	2314742.972	1211913.055	793792.5239	7341587.492	638781.901		151803.7047	6384308.599	71996.94614	5661418.649	6956916.531	2783515.624		9288932.141	7897309.577	723401.0428	6121383.268	19929434.81	6298541.607	2982698.621	7290785.815	3635818.004	18901312.39	4806698.81	5336722.532	6885940.485	6774905.844	4382938.253	7767470.4	4800852.058	14995190.18	4086740.895	2264304.705		Peak Found	Peak Found	High	Peak Found	Peak Found	High	High	High	High	High	High	Peak Found	High	High	High	High	High	High	High	Peak Found	High	High	Peak Found	High	High	High	High	High	High	High	High	High	High	High	High	High	Peak Found	High	High	High	High	High	High	High	Peak Found	High	High	High	High	High	Peak Found	Peak Found	Peak Found	High	High	Peak Found	Peak Found	High	Peak Found	High	High	High	Peak Found	High	High	High	Peak Found	High	Peak Found	High	High	High	High	High	High	High	High	Peak Found	Peak Found	High	Peak Found	Peak Found	Peak Found	Peak Found	High	Peak Found	Peak Found	Peak Found	Peak Found	Peak Found	Peak Found	Peak Found	Peak Found	Peak Found	High	Peak Found	Not Found	Peak Found	Peak Found	Peak Found	Peak Found	Peak Found	Peak Found	Peak Found	Peak Found	Peak Found	Peak Found	Peak Found	Peak Found	Peak Found	Peak Found	Peak Found	Peak Found	Peak Found	Peak Found	Peak Found	Peak Found	Peak Found	Peak Found	Peak Found	Peak Found	Peak Found	Peak Found	Peak Found	0	0	High	High		0.00004171		0.0002981	4.56	445.7	204.9	204.9	2.76329E-05	1.13998E-05	9.70064E-06	0.000209952	0.002984698	7.09421E-05	6.94521E-05	0.000954563	1.71	34.97	R.LLAQTTLR.N	[145-152]	Used
	High	[RK].LPVQLQR.[SA]		1	65	P27105	P27105 [199-205]		0	853.52541	7	0.457104921	0.751872849	0.842102263	12229409.55	9335862.038	11080409.02	6754790.416	6591301.042	14034529.23	3791620.348	5215781.962	3330398.661	4005292.625	3151015.251	6741689.645	163660384.4	120237204.9	70078029.84	3217579.748	6364587.189	5313966.585	6349459.116	6509733.472	37783172.46	33589654.65	21509073.37	7821588.127	69192395.17	12536578.15	4680801.242	19527279.97	11670015.02	5898385.635	5934506.06	43261592.22	37972625.62	1238876259	37253800.51	20081448.94	72123359.98	9870848.889	7447468.005	7675532.354	2467034.156	11933114.48	76104636.1	7005079.523	13572661.83	56630387.22	7329163.561	10976629.92	6469029.334	5925554.236	8258834.39	15551757.97	3942123.816	7927578.278	4430435.831	16091891.97	11423037.63	4912386.305	2613282.8	9906730.178	5709427.718	30086733.25	5172640.631	14331803.28	35336223.74	11107078.35	15156834.63	5254274.922	6177092.549	8898812.838	71771293.57	5008563.568	11570045.59	20421399.18	4126460.746	346671064.8	26699891.34	17246595.08	26740421.58	82993089.24	30149797.55	1791952.396	60285149.58	21507449.81	663691.6783	1538397.477	2402625.553	301636.8874		926777.4358	6903760.261	742761.3464	323421.2616		3173756.188	674219.7074	606515.0461	56706.15962			3296880.733	1236526.819	340960.3617	859555.5355	9856069.776	616862.6005		2054542.946	30882325.06	2313820.097	333492.2583	2911353.701	500915.7868	6893656.992	3263975.123	468326.4778	11045891.82	8625541.844		4938529.621	1492999.105	29465740.15	754216.5156	1492199.433		Peak Found	Peak Found	High	Peak Found	Peak Found	High	Peak Found	Peak Found	Peak Found	Peak Found	Peak Found	Peak Found	Peak Found	Peak Found	Peak Found	Peak Found	Peak Found	Peak Found	High	Peak Found	High	High	High	Peak Found	High	Peak Found	High	Peak Found	Peak Found	Peak Found	High	High	Peak Found	High	Peak Found	Peak Found	Peak Found	Peak Found	High	Peak Found	Peak Found	High	High	Peak Found	Peak Found	High	High	Peak Found	Peak Found	Peak Found	High	High	Peak Found	Peak Found	High	High	Peak Found	High	Peak Found	Peak Found	Peak Found	Peak Found	High	High	Peak Found	High	High	High	Peak Found	High	High	High	High	Peak Found	Peak Found	High	Peak Found	Peak Found	Peak Found	High	High	Peak Found	High	Peak Found	Peak Found	Peak Found	High	Peak Found	Not Found	Peak Found	High	Peak Found	Peak Found	Not Found	High	Peak Found	Peak Found	Peak Found	Not Found	Not Found	Peak Found	Peak Found	Peak Found	Peak Found	Peak Found	Peak Found	Peak Found	Peak Found	High	Peak Found	Peak Found	Peak Found	Peak Found	Peak Found	Peak Found	Peak Found	High	High	Peak Found	Peak Found	Peak Found	Peak Found	Peak Found	Peak Found	0	199	High	High		0.0001497		0.00134	3.98	428.2	185.6	185.6	0.000104347	2.98704E-05	2.96635E-05	0.000578481	0.01117781	0.0001137	0.000112085	0.001605136	1.66	35.14	K.LPVQLQR.A	[199-205]	Used
	High	[K].VERVEIK.[D]		1	93	P27105	P27105 [189-195]		1	872.51999	5	0.621321639	0.826798954	0.898304505	17874856.12	8125683.959	11659735.42	4336242.175	2588516.864	2521000.205	4766328.199	4780853.404	12626574.98	15485178.36	3060412.692	6275065.918	49863539.28	52727951.7	35395687.21	4724520.839	3156863.385	5665151.602	2622890.791	3116100.62	19008874.21	10045983.56	10751070.48	4847751.972	34774199.82	8045950.974	5182954.478	9199489.04	30058046.29	1562558.959	4582899.11	36449510.56	34301764.72	1047487934	20571246.59	24619889.07	21861821.09	4318368.771	7870506.229	3028393.581	2542319.238	5904372.241	43418009.42	2432242.26	3287926.356	24715281.59	3562296.763	2475119.268	5940384.274		239052.7482	2594160.678	3411432.745	3295583.09	4090746.875	1279216.428	24871674.98	3181072.861	4732620.08	10368272.53	4643246.278	32745914.62	940258.8887	14488358.86	20663330.42	8650385.091	8889447.402	5232856.903	2122666.231	4995931.463	37958167.57	3880673.479	11310435.41	16745688.53	2721591.263	225570793	19069174.79	6833803.935	16063453.1	20553320.55	28380145.4	18327881.28	20073646.67	13778899.21	8663873.047	10935340.7	3610429.655	6898933.454	5432146.348	4830214.179	5898933.921	2535596.212	1815347.383	287607.7249		29062.09151	47054.80379	459084.7286		14548.00756	13162844.47	625981.7305	162083.9098	1310695.691			220881.2811		3331559.829		459433.3558				5541609.544	1980119.533	1496090.403	4721422.781	6675771.261	4976219.002	4434061.689	605143.2457	2436752.489	2225148.782		High	High	Peak Found	High	Peak Found	High	High	Peak Found	High	High	Peak Found	Peak Found	High	Peak Found	High	Peak Found	High	High	Peak Found	Peak Found	High	High	Peak Found	High	High	High	High	High	High	High	High	High	High	High	Peak Found	Peak Found	High	High	High	Peak Found	Peak Found	Peak Found	High	High	High	High	High	High	High	Peak Found	Peak Found	High	Peak Found	Peak Found	Peak Found	Peak Found	Peak Found	Peak Found	Peak Found	Peak Found	Peak Found	High	Peak Found	Peak Found	High	Peak Found	High	Peak Found	High	High	High	High	High	High	High	High	High	High	High	High	High	Peak Found	High	High	Peak Found	Peak Found	Peak Found	Peak Found	Peak Found	Peak Found	Peak Found	Peak Found	Peak Found	Peak Found	Peak Found	Peak Found	Peak Found	Peak Found	Peak Found	Peak Found	Peak Found	Peak Found	Peak Found	Peak Found	Peak Found	Peak Found	Peak Found	Peak Found	High	Peak Found	Peak Found	Not Found	Peak Found	Peak Found	Peak Found	Peak Found	Peak Found	High	Peak Found	Peak Found	Peak Found	Peak Found	Peak Found	Peak Found	0	189	High	High		0.009982		0.1004	3.54	595.3	105.9	105.9	0.000289871	4.02627E-05	3.93688E-05	0.000917768	0.030445622	0.000121256	0.000120429	0.001858736	2.34	23.75	K.VERVEIK.D	[189-195]	Used
	High	[R].VELK.[DT]		2	81	P27105; P01860	P27105 [192-195]; P01860 [98-101]		0	488.30788	5	0.163011363	0.908491572	0.065137616	961864.6738	335692.477	35271.53872	132570.1167	173827.7566	187531.5961	1512226.186				18805.90437	330458.6156	1344379.612	6029384.645	1906084.965	649039.854	389628.5001	123878.6413	266761.6155	2370251.276	570061.7724	1681370.591	1805516.609		660527.0252		203065.6139	446499.1665	160781.3802		255905.7113	611195.2225	705884.35	20325908.51	3798055.229	1084631.244	194646.7188	1738592.583	2879137.578	2917844.333	742116.7712	915855.2719	3505164.09	419770.9252	3127631.953		694641.4631	1064262.928	4116868.746	1565146.627	220471.0672	454048.1926	3435993.472	287178.399		330680.0046	1965496.439	90428.36086	1834778.228	433358.5104	616367.3119	7793325.678	1240673.739	2303815.829	932527.6778	240326.1417	1169648.294	1692741.111	1562152.642	1640253.155	2304175.578	384431.5224	639117.3031	1263429.353	516266.459	15718724.14	1012222.126	25103953.28	8535364.483	14612899.6	16226.18476	3205599.829	4422432.966	313760.5425	2832942.926	14742569.28	1601560.992	6238999.042	16132087.82	736945.3409	5428831.385	3451057.815	2977636.401	394280.3004	2862810.657	711042.8579	2507159.826	1794389.95	17369653.12	834861.8765	1033212.251	912901.6659	2287624.824	3495932.119	2076066.54	444337.6688	799511.356	1214396.605	1173835.664	293748.424	184154.0986	487558.7344	330716.7038		291593.5483	347235.2032	65063.19611	7706824.938	165745.5546	154709.358	4561075.193	823584.4718	946401.3958	1149275.652	Shared	High	Peak Found	Peak Found	Peak Found	Peak Found	Peak Found	Peak Found	High	High	Peak Found	Peak Found	Peak Found	High	High	High	High	Peak Found	Peak Found	Peak Found	Peak Found	Peak Found	Peak Found	Peak Found	Peak Found	Peak Found	Peak Found	High	Peak Found	High	Peak Found	High	Peak Found	Peak Found	Peak Found	Peak Found	High	Peak Found	Peak Found	Peak Found	High	High	High	High	Peak Found	High	Peak Found	High	Peak Found	Peak Found	Peak Found	Peak Found	Peak Found	Peak Found	Peak Found	High	High	High	Peak Found	Peak Found	Peak Found	Peak Found	Peak Found	Peak Found	Peak Found	High	Peak Found	Peak Found	High	High	High	High	Peak Found	Peak Found	High	Peak Found	High	Peak Found	High	High	High	Peak Found	High	High	High	Peak Found	Peak Found	High	High	High	Peak Found	High	High	Peak Found	Peak Found	High	High	High	High	High	High	High	Peak Found	Peak Found	High	High	Peak Found	Peak Found	Peak Found	Peak Found	Peak Found	High	Peak Found	High	Peak Found	High	Peak Found	Peak Found	High	Peak Found	Peak Found	High	Peak Found	High	High	0	98	High	n/a					3.05	403.4	403.4	403.4	0.000888817	4.71014E-05	4.70103E-05	0.000915192	0.087840305	0.002230393	0.002229094	0.011278656		29.22	R.VEIK.D	[192-195]	Not Used
	High	[K].EASMVITESPAALQLR.[Y]		1	1	P27105	P27105 [236-251]		0	1715.89965	0	4.74369E-17		3.66332E-17														58829.62635			18621.50517																	379993.5623						29326.85089					127766.5797		59935.44919							66332.04159									24389.85005	116125.7433			23069.4318	24511.58632		11781.94993	147558.3764		8905.423869		18447.24216	80584.17998											57983.13404															18680.0555	3295.998558	59863.81078		25386.4217		39695.11647	68859.31562	52523.80816			35885.04232			28486.93275			17733.85964							Not Found	Not Found	Not Found	Not Found	Not Found	Not Found	Not Found	Not Found	Not Found	Not Found	Not Found	Not Found	Not Found	Peak Found	Not Found	Not Found	Peak Found	Not Found	Not Found	Not Found	Not Found	Not Found	Not Found	Not Found	Not Found	Not Found	Not Found	Not Found	Not Found	Not Found	Not Found	Not Found	Not Found	Peak Found	Not Found	Not Found	Not Found	Not Found	Not Found	Peak Found	Not Found	Not Found	Not Found	Not Found	Peak Found	Not Found	Peak Found	Not Found	Not Found	Not Found	Not Found	Not Found	Not Found	Peak Found	Not Found	Not Found	Not Found	Not Found	Not Found	Not Found	Not Found	Not Found	Peak Found	Peak Found	Not Found	Not Found	Peak Found	Peak Found	Not Found	Peak Found	High	Not Found	Peak Found	Not Found	Peak Found	Peak Found	Not Found	Not Found	Not Found	Not Found	Not Found	Not Found	Not Found	Not Found	Not Found	Not Found	Peak Found	Not Found	Not Found	Not Found	Not Found	Not Found	Not Found	Not Found	Not Found	Not Found	Not Found	Not Found	Not Found	Not Found	Not Found	Peak Found	Peak Found	Peak Found	Not Found	Peak Found	Not Found	Peak Found	Peak Found	Peak Found	Not Found	Not Found	Peak Found	Not Found	Not Found	Peak Found	Not Found	Not Found	Peak Found	Not Found	Not Found	Not Found	Not Found	Not Found	0	0	High	Medium		0.01256		0.1262	2.64	125.3	125.3	125.3	0.002304863	7.67662E-05	6.97701E-05	0.001058061	0.20004345	0.008690302	0.008689749	0.034086664	0.8	59.89	K.EASMVITESPAALQLR.Y	[236-251]	Used
	High	[K].EYER.[A]		1	2	P27105	P27105 [59-62]		0	596.26747	1	0.975220175	0.454149252	0.979052888								132342.4907			62271.41954			1371468.252						61270.87801	82859.20797						541670.7044			175474.859				6516038.746							219784.8043	136597.1407						233509.5897						79283.11584																								91099.30834			153669.6253			96175.47565																			144456.5475								172649.3076				355682.9568					905869.0782						Peak Found	Peak Found	Peak Found	Peak Found	Peak Found	Peak Found	Peak Found	Peak Found	Peak Found	Peak Found	Peak Found	Peak Found	Peak Found	Peak Found	Peak Found	Peak Found	Peak Found	Peak Found	Peak Found	Peak Found	Peak Found	Peak Found	Peak Found	Peak Found	Peak Found	Peak Found	Peak Found	Peak Found	Peak Found	Peak Found	Peak Found	Peak Found	Peak Found	Peak Found	Peak Found	Peak Found	Not Found	Peak Found	Peak Found	Peak Found	High	Peak Found	Peak Found	Peak Found	Not Found	Peak Found	Peak Found	Peak Found	Peak Found	Peak Found	Peak Found	Peak Found	Peak Found	Peak Found	Peak Found	Peak Found	Peak Found	Peak Found	Peak Found	Peak Found	Peak Found	Peak Found	Peak Found	Peak Found	Peak Found	Peak Found	Peak Found	Peak Found	Peak Found	Peak Found	Peak Found	Peak Found	Peak Found	Peak Found	Peak Found	Not Found	Peak Found	Peak Found	Peak Found	Peak Found	Peak Found	Not Found	High	Peak Found	Peak Found	Peak Found	Peak Found	Peak Found	Not Found	Peak Found	Peak Found	Not Found	Peak Found	Not Found	Peak Found	Not Found	Not Found	Not Found	Not Found	Not Found	Peak Found	Peak Found	Peak Found	Peak Found	Peak Found	Peak Found	Peak Found	Peak Found	Peak Found	Peak Found	Peak Found	Peak Found	Peak Found	Peak Found	Peak Found	Peak Found	Peak Found	Peak Found	Peak Found	Peak Found	Peak Found	Peak Found	Peak Found	Peak Found	0	59	High	n/a					2.43	300.3	300.3	300.3	0.00375187	0.000123318	0.000122796	0.001127961	0.289742253	0.014661041	0.014658858	0.057140466		26.52	K.EYER.A	[59-62]	Used
	High	[R].NVLGTK.[N]		1	7	P27105	P27105 [153-158]		0	631.37735	1	4.74369E-17		3.66332E-17																							738173.0613														1949132.666		925519.4577	1374169.836		849519.2417					2779096.895	1567120.863			600345.3137	685363.5075	475336.3658		241818.7868	155392.665	991676.693	1543623.25					201066.0045	1954007.63					1893951.846	1022888.628	2347205.314							266101.7486		1028039.88	2550407.941		6431250.327	748668.6554		470710.4806				365555.9177		1162930.931		22325.3024	2639557.052	1551463.154		211590.8172		308128.4493	1274755.391	1534309.311	476393.7768	2675192.378			81359.16586	1052512.786		796911.0423	447761.8503		397237.8358	956834.0256	902361.4981	1018011.151	557851.5147		626097.7635	1056441.557	387280.9978	568715.2229	898447.3066	382872.3816		Peak Found	Not Found	Not Found	Not Found	Not Found	Peak Found	Peak Found	Peak Found	Peak Found	Peak Found	Peak Found	Peak Found	Peak Found	Not Found	Peak Found	Peak Found	Peak Found	Peak Found	Not Found	Peak Found	Peak Found	Not Found	High	Peak Found	Peak Found	Peak Found	Not Found	Peak Found	Peak Found	Peak Found	Peak Found	Peak Found	Peak Found	Peak Found	Peak Found	Not Found	Peak Found	Not Found	Peak Found	Peak Found	Peak Found	Peak Found	Peak Found	Peak Found	Not Found	Peak Found	Peak Found	Peak Found	Peak Found	Peak Found	Peak Found	Peak Found	Peak Found	High	Peak Found	Peak Found	Peak Found	Peak Found	Peak Found	Peak Found	Peak Found	Peak Found	Peak Found	Peak Found	High	Not Found	High	Not Found	High	Peak Found	Peak Found	Peak Found	Peak Found	Peak Found	Peak Found	Peak Found	Peak Found	Peak Found	Peak Found	Peak Found	Peak Found	Peak Found	Peak Found	Peak Found	Peak Found	Peak Found	Peak Found	Peak Found	Peak Found	Peak Found	Peak Found	Peak Found	Peak Found	Peak Found	Peak Found	Peak Found	Peak Found	Peak Found	Peak Found	Peak Found	Peak Found	Peak Found	Peak Found	Peak Found	Peak Found	Peak Found	Peak Found	Peak Found	Peak Found	Peak Found	Peak Found	Peak Found	Peak Found	Peak Found	Peak Found	Peak Found	Peak Found	Peak Found	Peak Found	Peak Found	Peak Found	Peak Found	Peak Found	Peak Found	0	153	High	n/a					2.32	381.2	29.2	29.2	0.004767855	0.000176613	0.000176535	0.001210654	0.342100691	0.020098169	0.020098124	0.08086128		23.13	R.NVLGTK.N	[153-158]	Used
	High	[R].LPDSFK.[D]		1	1	P27105	P27105 [15-20]		0	706.37702	0																																																																																																																																No Quan Values	Not Found	Not Found	Not Found	Not Found	Not Found	Not Found	Not Found	Not Found	Not Found	Not Found	Not Found	Not Found	Not Found	Not Found	Not Found	Not Found	Not Found	Not Found	Not Found	Not Found	Not Found	Not Found	Not Found	Not Found	Not Found	Not Found	Not Found	Not Found	Not Found	Not Found	Not Found	Not Found	Not Found	High	Not Found	Not Found	Not Found	Not Found	Not Found	Not Found	Not Found	Not Found	Not Found	Not Found	Not Found	Not Found	Not Found	Not Found	Not Found	Not Found	Not Found	Not Found	Not Found	Not Found	Not Found	Not Found	Not Found	Not Found	Not Found	Not Found	Not Found	Not Found	Not Found	Not Found	Not Found	Not Found	Not Found	Not Found	Not Found	Not Found	Not Found	Not Found	Not Found	Not Found	Not Found	Peak Found	Not Found	Not Found	Not Found	Not Found	Not Found	Not Found	Not Found	Not Found	Not Found	Not Found	Not Found	Not Found	Not Found	Not Found	Not Found	Not Found	Not Found	Not Found	Not Found	Not Found	Not Found	Not Found	Not Found	Not Found	Not Found	Not Found	Not Found	Not Found	Not Found	Not Found	Not Found	Not Found	Not Found	Not Found	Peak Found	Peak Found	Peak Found	Not Found	Not Found	Not Found	Not Found	Not Found	Not Found	Not Found	Peak Found	Not Found	Not Found	Not Found	0	15	High	n/a					1.96	283.6	13.4	13.4	0.010948119	0.000666708	0.000666591	0.002160294	0.549179313	0.04951026	0.04951017	0.222971478		26.98	R.LPDSFK.D	[15-20]	Not Used
	High	[R].LPDSFKDSPSK.[G]		1	1	P27105	P27105 [15-25]		1	1220.61574	0																																																																																																																																No Quan Values	Not Found	Not Found	Not Found	Not Found	Not Found	Not Found	Not Found	Not Found	Not Found	Not Found	Not Found	Not Found	Not Found	Not Found	Not Found	Not Found	Not Found	Not Found	Not Found	Not Found	Not Found	Not Found	Not Found	Not Found	High	Not Found	Not Found	Not Found	Not Found	Not Found	Not Found	Not Found	Not Found	Not Found	Not Found	Not Found	Not Found	Not Found	Not Found	Not Found	Not Found	Not Found	Not Found	Not Found	Not Found	Not Found	Not Found	Not Found	Not Found	Not Found	Not Found	Not Found	Not Found	Not Found	Not Found	Not Found	Not Found	Not Found	Not Found	Not Found	Not Found	Not Found	Not Found	Not Found	Not Found	Not Found	Not Found	Not Found	Not Found	Not Found	Not Found	Not Found	Not Found	Not Found	Not Found	Not Found	Not Found	Not Found	Not Found	Not Found	Not Found	Not Found	Not Found	Not Found	Not Found	Not Found	Not Found	Not Found	Not Found	Not Found	Not Found	Not Found	Not Found	Not Found	Not Found	Not Found	Not Found	Not Found	Not Found	Not Found	Not Found	Not Found	Not Found	Not Found	Not Found	Not Found	Not Found	Not Found	Not Found	Not Found	Not Found	Not Found	Not Found	Not Found	Not Found	Not Found	Not Found	Not Found	Not Found	Not Found	Not Found	Not Found	Not Found	Not Found	0	15	High	Low		0.2525		0.9055	1.63	176.5	87.6	87.6	0.023320341	0.002195568	0.002192747	0.003899933	0.725458706	0.098982907	0.098982612	0.460708781	1.25		R.LPDSFKDSPSK.G	[15-25]	Not Used
P29966	MARCKS	Myristoylated alanine-rich C-kinase substrate [OS=Homo sapiens]	n/a	High		0	48	539	13	332	31.5	4.45	788.15	cell organization and biogenesis;regulation of biological process	cytoplasm;cytoskeleton;membrane;nucleus	protein binding		4082	6	ENSG00000277443.2	Fc gamma R-mediated phagocytosis; MicroRNAs in cancer	Acetylcholine regulates insulin secretion	Brain-Derived Neurotrophic Factor (BDNF) signaling pathway	7	0	9743661.717	19820880.19	25226244.65	9347869.835	10509195.22	9596889.046	11188911.51	21436599.54	3481223.19	8221816.103	5158768.205	9097196.266	13993113.27	9439230.858	6666398.132	9305155.276	9329846.798	3975592.886	11296092.09	7235058.044	9199722.653	10205886.2	6004792.477	10946565.22	10561954.39	19278363.17	8321001.933	7654943.236	9340558.972	17451176.32	13934815.75	7525133.318	6725745.874	15343992.65	13600335.23	64207457.51	7385713.57	8073785.597	37032536.98	11722803.22	4401726.194	6076958.975	1525115.944	332779.9949	115277313.5	5945569.62	2381162.359	540900.4298	983731.0467	20458887.09	12866426.43	7064999.327	23022805.91	14371892.84	3045707.188	18770660.81	19612803.27	13714304.81	26741528.5	13519012.84	2899506.275	75133633.71	8493313.725	15944280.59	35673548.2	13132956.11	9866428.609	5707879.875	11880629.92	11014730.03	50170665.94	1949990.908	9108319.426	7071550.973	2845380.52	36996057.69	18474664.56	8829231.305	10120578.79	41320388.2	49351298.6	9139177.444	17765584	6914759.871	9469500.115	15668525.33	4657011.458	4190079.717	26465958.52	6195327.955	4414863.381	29990791.51	6045048.35	3722305.65	6259368.325	27043038.56	39597769.1	21686146.03	13359026.06	13222752.4	10425931.49	2748250.367	3724023.886	28017028.95	58819531.44	1224037.249	6482024.298	2565314.919	51661.24973	1097280.199	2832816.677	3815084.148	2681052.683	733099.0222	1928820.339	5279856.33	1529098.193	1263744.922	47871421.72	561164.9409	6668035.754	2061287.325	2945462.845	2838260.839	High	High	High	High	High	High	High	High	High	High	High	High	Peak Found	Peak Found	High	High	Peak Found	Peak Found	Peak Found	High	Peak Found	High	Peak Found	High	High	High	High	High	High	High	High	High	High	Peak Found	High	Peak Found	High	High	High	High	High	High	High	High	Peak Found	High	High	High	Peak Found	High	High	High	High	High	High	High	High	High	High	High	High	High	High	Peak Found	High	High	High	High	High	High	High	High	High	High	High	Peak Found	High	High	High	High	High	High	High	High	High	High	High	Peak Found	High	High	High	High	High	High	High	High	High	High	High	High	High	High	High	High	High	High	High	High	High	High	High	High	High	High	High	High	High	High	High	High	High	High	High	High	107.3	0	3
	Confidence	Annotated Sequence	Modifications	# Protein Groups	# PSMs	Master Protein Accessions	Positions in Master Proteins	Modifications in Master Proteins	# Missed Cleavages	Theo. MH+ [Da]	# Razor Quan Results	Abundance Ratio Adj. P-Value: (CP, Sample) / (Control, Control)	Abundance Ratio Adj. P-Value: (IPMN, Sample) / (Control, Control)	Abundance Ratio Adj. P-Value: (PA, Sample) / (Control, Control)	Abundances (Normalized): F1: Control, Control, Patient01	Abundances (Normalized): F2: Control, Control, Patient02	Abundances (Normalized): F3: Control, Control, Patient03	Abundances (Normalized): F4: Control, Control, Patient04	Abundances (Normalized): F5: Control, Control, Patient05	Abundances (Normalized): F6: Control, Control, Patient06	Abundances (Normalized): F7: Control, Control, Patient07	Abundances (Normalized): F8: Control, Control, Patient08	Abundances (Normalized): F9: Control, Control, Patient09	Abundances (Normalized): F10: Control, Control, Patient10	Abundances (Normalized): F11: Control, Control, Patient11	Abundances (Normalized): F12: Sample, CP, Patient12	Abundances (Normalized): F13: Sample, CP, Patient13	Abundances (Normalized): F14: Sample, CP, Patient14	Abundances (Normalized): F15: Sample, CP, Patient15	Abundances (Normalized): F16: Sample, CP, Patient16	Abundances (Normalized): F17: Sample, CP, Patient17	Abundances (Normalized): F18: Sample, CP, Patient18	Abundances (Normalized): F19: Sample, CP, Patient19	Abundances (Normalized): F20: Sample, CP, Patient20	Abundances (Normalized): F21: Sample, CP, Patient21	Abundances (Normalized): F22: Sample, CP, Patient22	Abundances (Normalized): F23: Sample, CP, Patient23	Abundances (Normalized): F24: Sample, IPMN, Patient24	Abundances (Normalized): F25: Sample, IPMN, Patient25	Abundances (Normalized): F26: Sample, IPMN, Patient26	Abundances (Normalized): F27: Sample, IPMN, Patient27	Abundances (Normalized): F28: Sample, IPMN, Patient28	Abundances (Normalized): F29: Sample, IPMN, Patient29	Abundances (Normalized): F30: Sample, IPMN, Patient30	Abundances (Normalized): F31: Sample, IPMN, Patient31	Abundances (Normalized): F32: Sample, PA, Patient32	Abundances (Normalized): F33: Sample, PA, Patient33	Abundances (Normalized): F34: Sample, PA, Patient34	Abundances (Normalized): F35: Sample, PA, Patient35	Abundances (Normalized): F36: Sample, PA, Patient36	Abundances (Normalized): F37: Sample, PA, Patient37	Abundances (Normalized): F38: Sample, PA, Patient38	Abundances (Normalized): F39: Sample, PA, Patient39	Abundances (Normalized): F40: Sample, PA, Patient40	Abundances (Normalized): F41: Sample, PA, Patient41	Abundances (Normalized): F42: Sample, PA, Patient42	Abundances (Normalized): F43: Sample, PA, Patient43	Abundances (Normalized): F44: Sample, PA, Patient44	Abundances (Normalized): F45: Sample, PA, Patient45	Abundances (Normalized): F46: Sample, PA, Patient46	Abundances (Normalized): F47: Sample, PA, Patient47	Abundances (Normalized): F48: Sample, PA, Patient48	Abundances (Normalized): F49: Sample, PA, Patient49	Abundances (Normalized): F50: Sample, PA, Patient50	Abundances (Normalized): F51: Sample, PA, Patient51	Abundances (Normalized): F52: Sample, PA, Patient52	Abundances (Normalized): F53: Sample, PA, Patient53	Abundances (Normalized): F54: Sample, PA, Patient54	Abundances (Normalized): F55: Sample, PA, Patient55	Abundances (Normalized): F56: Sample, PA, Patient56	Abundances (Normalized): F57: Sample, PA, Patient57	Abundances (Normalized): F58: Sample, PA, Patient58	Abundances (Normalized): F59: Sample, PA, Patient59	Abundances (Normalized): F60: Sample, PA, Patient60	Abundances (Normalized): F61: Sample, PA, Patient61	Abundances (Normalized): F62: Sample, PA, Patient62	Abundances (Normalized): F63: Sample, PA, Patient63	Abundances (Normalized): F64: Sample, PA, Patient64	Abundances (Normalized): F65: Sample, PA, Patient65	Abundances (Normalized): F67: Sample, PA, Patient66	Abundances (Normalized): F68: Sample, PA, Patient67	Abundances (Normalized): F69: Sample, PA, Patient68	Abundances (Normalized): F70: Sample, PA, Patient69	Abundances (Normalized): F71: Sample, PA, Patient70	Abundances (Normalized): F72: Sample, PA, Patient71	Abundances (Normalized): F73: Sample, PA, Patient72	Abundances (Normalized): F74: Sample, PA, Patient73	Abundances (Normalized): F75: Sample, PA, Patient74	Abundances (Normalized): F76: Sample, PA, Patient75	Abundances (Normalized): F77: Sample, PA, Patient76	Abundances (Normalized): F78: Sample, PA, Patient77	Abundances (Normalized): F79: Sample, PA, Patient78	Abundances (Normalized): F80: Sample, PA, Patient79	Abundances (Normalized): F81: Sample, PA, Patient80	Abundances (Normalized): F82: Sample, PA, Patient81	Abundances (Normalized): F83: Sample, PA, Patient82	Abundances (Normalized): F84: Sample, PA, Patient83	Abundances (Normalized): F85: Sample, PA, Patient84	Abundances (Normalized): F86: Sample, PA, Patient85	Abundances (Normalized): F87: Sample, PA, Patient86	Abundances (Normalized): F88: Sample, PA, Patient87	Abundances (Normalized): F89: Sample, PA, Patient88	Abundances (Normalized): F90: Sample, PA, Patient89	Abundances (Normalized): F91: Sample, PA, Patient90	Abundances (Normalized): F92: Sample, PA, Patient91	Abundances (Normalized): F93: Sample, PA, Patient92	Abundances (Normalized): F94: Sample, PA, Patient93	Abundances (Normalized): F95: Sample, PA, Patient94	Abundances (Normalized): F96: Sample, PA, Patient95	Abundances (Normalized): F97: Sample, PA, Patient96	Abundances (Normalized): F98: Sample, PA, Patient97	Abundances (Normalized): F99: Sample, PA, Patient98	Abundances (Normalized): F100: Sample, PA, Patient99	Abundances (Normalized): F101: Sample, PA, Patients100	Abundances (Normalized): F102: Sample, PA, Patients101	Abundances (Normalized): F103: Sample, PA, Patients102	Abundances (Normalized): F104: Sample, PA, Patients103	Abundances (Normalized): F105: Sample, PA, Patients104	Abundances (Normalized): F106: Sample, PA, Patients105	Abundances (Normalized): F107: Sample, PA, Patients106	Abundances (Normalized): F108: Sample, PA, Patients107	Abundances (Normalized): F109: Sample, PA, Patients108	Abundances (Normalized): F110: Sample, PA, Patients109	Abundances (Normalized): F111: Sample, PA, Patients110	Abundances (Normalized): F112: Sample, PA, Patients111	Abundances (Normalized): F113: Sample, PA, Patients112	Abundances (Normalized): F114: Sample, PA, Patients113	Abundances (Normalized): F115: Sample, PA, Patients114	Abundances (Normalized): F116: Sample, PA, Patients115	Abundances (Normalized): F117: Sample, PA, Patients116	Abundances (Normalized): F118: Sample, PA, Patients117	Abundances (Normalized): F119: Sample, PA, Patients118	Abundances (Normalized): F120: Sample, PA, Patients119	Abundances (Normalized): F121: Sample, PA, Patients120	Abundances (Normalized): F122: Sample, PA, Patients121	Abundances (Normalized): F123: Sample, PA, Patients122	Abundances (Normalized): F124: Sample, PA, Patients123	Abundances (Normalized): F125: Sample, PA, Patients124	Quan Info	Found in Sample: [S1] F1: Control, Control, Patient01	Found in Sample: [S2] F2: Control, Control, Patient02	Found in Sample: [S3] F3: Control, Control, Patient03	Found in Sample: [S4] F4: Control, Control, Patient04	Found in Sample: [S5] F5: Control, Control, Patient05	Found in Sample: [S6] F6: Control, Control, Patient06	Found in Sample: [S7] F7: Control, Control, Patient07	Found in Sample: [S8] F8: Control, Control, Patient08	Found in Sample: [S9] F9: Control, Control, Patient09	Found in Sample: [S10] F10: Control, Control, Patient10	Found in Sample: [S11] F11: Control, Control, Patient11	Found in Sample: [S12] F12: Sample, CP, Patient12	Found in Sample: [S13] F13: Sample, CP, Patient13	Found in Sample: [S14] F14: Sample, CP, Patient14	Found in Sample: [S15] F15: Sample, CP, Patient15	Found in Sample: [S16] F16: Sample, CP, Patient16	Found in Sample: [S17] F17: Sample, CP, Patient17	Found in Sample: [S18] F18: Sample, CP, Patient18	Found in Sample: [S19] F19: Sample, CP, Patient19	Found in Sample: [S20] F20: Sample, CP, Patient20	Found in Sample: [S21] F21: Sample, CP, Patient21	Found in Sample: [S22] F22: Sample, CP, Patient22	Found in Sample: [S23] F23: Sample, CP, Patient23	Found in Sample: [S24] F24: Sample, IPMN, Patient24	Found in Sample: [S25] F25: Sample, IPMN, Patient25	Found in Sample: [S26] F26: Sample, IPMN, Patient26	Found in Sample: [S27] F27: Sample, IPMN, Patient27	Found in Sample: [S28] F28: Sample, IPMN, Patient28	Found in Sample: [S29] F29: Sample, IPMN, Patient29	Found in Sample: [S30] F30: Sample, IPMN, Patient30	Found in Sample: [S31] F31: Sample, IPMN, Patient31	Found in Sample: [S32] F32: Sample, PA, Patient32	Found in Sample: [S33] F33: Sample, PA, Patient33	Found in Sample: [S34] F34: Sample, PA, Patient34	Found in Sample: [S35] F35: Sample, PA, Patient35	Found in Sample: [S36] F36: Sample, PA, Patient36	Found in Sample: [S37] F37: Sample, PA, Patient37	Found in Sample: [S38] F38: Sample, PA, Patient38	Found in Sample: [S39] F39: Sample, PA, Patient39	Found in Sample: [S40] F40: Sample, PA, Patient40	Found in Sample: [S41] F41: Sample, PA, Patient41	Found in Sample: [S42] F42: Sample, PA, Patient42	Found in Sample: [S43] F43: Sample, PA, Patient43	Found in Sample: [S44] F44: Sample, PA, Patient44	Found in Sample: [S45] F45: Sample, PA, Patient45	Found in Sample: [S46] F46: Sample, PA, Patient46	Found in Sample: [S47] F47: Sample, PA, Patient47	Found in Sample: [S48] F48: Sample, PA, Patient48	Found in Sample: [S49] F49: Sample, PA, Patient49	Found in Sample: [S50] F50: Sample, PA, Patient50	Found in Sample: [S51] F51: Sample, PA, Patient51	Found in Sample: [S52] F52: Sample, PA, Patient52	Found in Sample: [S53] F53: Sample, PA, Patient53	Found in Sample: [S54] F54: Sample, PA, Patient54	Found in Sample: [S55] F55: Sample, PA, Patient55	Found in Sample: [S56] F56: Sample, PA, Patient56	Found in Sample: [S57] F57: Sample, PA, Patient57	Found in Sample: [S58] F58: Sample, PA, Patient58	Found in Sample: [S59] F59: Sample, PA, Patient59	Found in Sample: [S60] F60: Sample, PA, Patient60	Found in Sample: [S61] F61: Sample, PA, Patient61	Found in Sample: [S62] F62: Sample, PA, Patient62	Found in Sample: [S63] F63: Sample, PA, Patient63	Found in Sample: [S64] F64: Sample, PA, Patient64	Found in Sample: [S65] F65: Sample, PA, Patient65	Found in Sample: [S67] F67: Sample, PA, Patient66	Found in Sample: [S68] F68: Sample, PA, Patient67	Found in Sample: [S69] F69: Sample, PA, Patient68	Found in Sample: [S70] F70: Sample, PA, Patient69	Found in Sample: [S71] F71: Sample, PA, Patient70	Found in Sample: [S72] F72: Sample, PA, Patient71	Found in Sample: [S73] F73: Sample, PA, Patient72	Found in Sample: [S74] F74: Sample, PA, Patient73	Found in Sample: [S75] F75: Sample, PA, Patient74	Found in Sample: [S76] F76: Sample, PA, Patient75	Found in Sample: [S77] F77: Sample, PA, Patient76	Found in Sample: [S78] F78: Sample, PA, Patient77	Found in Sample: [S79] F79: Sample, PA, Patient78	Found in Sample: [S80] F80: Sample, PA, Patient79	Found in Sample: [S81] F81: Sample, PA, Patient80	Found in Sample: [S82] F82: Sample, PA, Patient81	Found in Sample: [S83] F83: Sample, PA, Patient82	Found in Sample: [S84] F84: Sample, PA, Patient83	Found in Sample: [S85] F85: Sample, PA, Patient84	Found in Sample: [S86] F86: Sample, PA, Patient85	Found in Sample: [S87] F87: Sample, PA, Patient86	Found in Sample: [S88] F88: Sample, PA, Patient87	Found in Sample: [S89] F89: Sample, PA, Patient88	Found in Sample: [S90] F90: Sample, PA, Patient89	Found in Sample: [S91] F91: Sample, PA, Patient90	Found in Sample: [S92] F92: Sample, PA, Patient91	Found in Sample: [S93] F93: Sample, PA, Patient92	Found in Sample: [S94] F94: Sample, PA, Patient93	Found in Sample: [S95] F95: Sample, PA, Patient94	Found in Sample: [S96] F96: Sample, PA, Patient95	Found in Sample: [S97] F97: Sample, PA, Patient96	Found in Sample: [S98] F98: Sample, PA, Patient97	Found in Sample: [S99] F99: Sample, PA, Patient98	Found in Sample: [S100] F100: Sample, PA, Patient99	Found in Sample: [S101] F101: Sample, PA, Patients100	Found in Sample: [S102] F102: Sample, PA, Patients101	Found in Sample: [S103] F103: Sample, PA, Patients102	Found in Sample: [S104] F104: Sample, PA, Patients103	Found in Sample: [S105] F105: Sample, PA, Patients104	Found in Sample: [S106] F106: Sample, PA, Patients105	Found in Sample: [S107] F107: Sample, PA, Patients106	Found in Sample: [S108] F108: Sample, PA, Patients107	Found in Sample: [S109] F109: Sample, PA, Patients108	Found in Sample: [S110] F110: Sample, PA, Patients109	Found in Sample: [S111] F111: Sample, PA, Patients110	Found in Sample: [S112] F112: Sample, PA, Patients111	Found in Sample: [S113] F113: Sample, PA, Patients112	Found in Sample: [S114] F114: Sample, PA, Patients113	Found in Sample: [S115] F115: Sample, PA, Patients114	Found in Sample: [S116] F116: Sample, PA, Patients115	Found in Sample: [S117] F117: Sample, PA, Patients116	Found in Sample: [S118] F118: Sample, PA, Patients117	Found in Sample: [S119] F119: Sample, PA, Patients118	Found in Sample: [S120] F120: Sample, PA, Patients119	Found in Sample: [S121] F121: Sample, PA, Patients120	Found in Sample: [S122] F122: Sample, PA, Patients121	Found in Sample: [S123] F123: Sample, PA, Patients122	Found in Sample: [S124] F124: Sample, PA, Patients123	Found in Sample: [S125] F125: Sample, PA, Patients124	Off by X	Position in Protein	Confidence (by Search Engine): A5 PMI-Byonic	Confidence (by Search Engine): Sequest HT	Percolator q-Value (by Search Engine): A5 PMI-Byonic	Percolator q-Value (by Search Engine): Sequest HT	Percolator PEP (by Search Engine): A5 PMI-Byonic	Percolator PEP (by Search Engine): Sequest HT	|Log Prob| (by Search Engine): A5 PMI-Byonic	Byonic Score (by Search Engine): A5 PMI-Byonic	Delta Byonic Score (by Search Engine): A5 PMI-Byonic	Delta Mod Score (by Search Engine): A5 PMI-Byonic	PEP 2D (by Search Engine): A5 PMI-Byonic	q-Value 2D (by Search Engine): A5 PMI-Byonic	FDR 2D (by Search Engine): A5 PMI-Byonic	Peptide Group FDR 2D (by Search Engine): A5 PMI-Byonic	PEP 1D (by Search Engine): A5 PMI-Byonic	q-Value 1D (by Search Engine): A5 PMI-Byonic	FDR 1D (by Search Engine): A5 PMI-Byonic	Peptide Group FDR 1D (by Search Engine): A5 PMI-Byonic	XCorr (by Search Engine): Sequest HT	Top Apex RT [min]	Sequence in Protein	Positions in Proteins	Quan Usage
	High	[K].EAGEGGEAEAPAAEGGK.[D]		1	160	P29966	P29966 [177-193]		0	1529.67142	1	0.914017838	0.911191031	0.693440109	1663781.669	565998.8591					787589.1106	652261.0974	381102.6636		667605.8987											917144.2842					761054.7645				942330.6629	675240.0652	563196.9075			625549.6912	1539944.706				945006.2231										3098733.082				910913.0683		1849322.192		527513.8998					252710.9133	7871125.987			1461208.571	2454883.252	2768460.466	4423364.436		1583676.929	3133063.779		7082560.351			2789253.479		1075747.171	2488201.567	663094.8744	1130358.455			1682322.852	1406552.23	5169542.897	2021787.375		1305686.18	1621294.759	402762.5552	4466801.665	534287.0418	3225942.251	2343811.76	3364964.99	880485.4866	838717.3427		809466.5181	946657.5498			1869917.551	607492.9713					806487.133	326320.5166	530634			115257.375		561164.9409	1092369.739		658437.0384			Peak Found	High	High	Not Found	Not Found	High	High	High	High	High	High	High	Not Found	Not Found	High	High	Not Found	Not Found	Not Found	High	Not Found	High	Not Found	High	High	Not Found	High	Not Found	High	Not Found	High	High	High	Not Found	Not Found	Peak Found	High	High	Not Found	Not Found	Peak Found	Not Found	Not Found	Not Found	Not Found	High	High	Not Found	Not Found	Not Found	High	High	High	High	High	High	High	Not Found	Peak Found	Not Found	High	High	Not Found	Peak Found	High	High	Not Found	Peak Found	High	High	High	High	High	High	High	Peak Found	High	High	High	Not Found	High	High	Peak Found	High	High	High	High	Peak Found	High	High	High	High	High	High	High	High	High	High	Peak Found	High	High	Not Found	High	High	Not Found	Not Found	High	High	Not Found	High	High	High	High	High	High	High	High	High	High	High	High	Not Found	High	High	0	177	High	High		0.00001637		3.378E-08	17.02	1005.6	792	792	9.6471E-18	1.81505E-18	0	0	1.04528E-15	2.01025E-16	0	0	4.32	22.54	K.EAGEGGEAEAPAAEGGK.D	[177-193]	Used
	High	[K].EEPAAAGSGAASPSAAEK.[G]		1	85	P29966	P29966 [70-87]		0	1600.74492	0	0.986782348	0.77496608	0.947082147		995064.4434		724128.7802	3012794.32							882852.92		3737908.317						562338.5277							566117.7121											565296.3021			420936.3698				3399961.377						2766124.651	828303.2629			582000.9505		1460531.276	388734.4926		429527.3847					5686455.459	818943.7392			2052570.344	1745935.705	8416816.836		819923.2689				836094.2021		1821198.631	5466455.97		560459.7361				11590792.71	526737.4686		869968.7942	584576.4593		1062292.942	748306.3873			183949.618															938395.0499					1266007.166	522258.8697		357332.8891		940101.4765		701586.2215	521487.6119		High	Peak Found	Not Found	Peak Found	Peak Found	High	Not Found	Not Found	Not Found	Not Found	Not Found	High	Not Found	Peak Found	Not Found	High	Not Found	Not Found	Not Found	High	Not Found	Not Found	Not Found	Not Found	Not Found	Not Found	Peak Found	Not Found	Not Found	Not Found	Not Found	Not Found	Not Found	Not Found	Not Found	Not Found	Not Found	Peak Found	Not Found	Not Found	High	Not Found	Not Found	Not Found	Peak Found	Not Found	Not Found	Not Found	Not Found	Not Found	High	High	Not Found	Not Found	High	High	High	Peak Found	Not Found	Peak Found	Not Found	Not Found	Not Found	Not Found	High	High	High	High	High	High	High	Not Found	Peak Found	Not Found	Not Found	Not Found	Peak Found	Not Found	Peak Found	High	Not Found	High	Not Found	Not Found	High	High	High	Not Found	High	High	Not Found	High	High	Not Found	Not Found	Peak Found	Not Found	High	High	Not Found	Not Found	Not Found	Not Found	High	Not Found	High	High	High	Not Found	High	High	High	High	High	High	High	High	Not Found	Peak Found	Not Found	High	Not Found	High	High	0	70	High	High		0.00001637		4.885E-08	15.02	929.8	769.7	769.7	9.6471E-16	1.871E-16	0	0	1.04528E-13	1.93023E-14	0	0	4.87	24.76	K.EEPAAAGSGAASPSAAEK.G	[70-87]	Used
	High	[K].GEAAAERPGEAAVASSPSK.[A]		1	69	P29966	P29966 [12-30]		0	1784.87733	1	0.656939498	0.247051654	0.615168286	1779707.816											1040578.096								598662.9216											572022.607		522694.2189					941624.489			695015.6562					1157579.355						341104.9123					1927345.179								8845265.575	686298.0667	707437.0246		1362789.927	1594726.65	16579088.5		1546975.06		385448.6852					3633815.802			509149.1929																		497084.25			442704.3054																						High	Not Found	Not Found	Not Found	High	High	Not Found	Not Found	Not Found	Not Found	Not Found	High	Not Found	Not Found	High	High	Not Found	Not Found	Not Found	High	Peak Found	High	Peak Found	Not Found	Not Found	Not Found	Peak Found	Not Found	Peak Found	High	High	Not Found	High	Not Found	High	Not Found	High	High	Not Found	High	High	High	Not Found	Peak Found	Not Found	High	High	Not Found	Not Found	Not Found	High	High	High	Not Found	Not Found	Not Found	High	Not Found	Peak Found	High	Not Found	High	Peak Found	Not Found	High	High	High	Not Found	High	High	High	Not Found	High	Not Found	High	Not Found	Not Found	Not Found	Not Found	High	Not Found	Peak Found	High	High	Peak Found	Peak Found	Peak Found	Peak Found	Peak Found	Peak Found	Peak Found	Peak Found	Peak Found	Not Found	Peak Found	Not Found	Peak Found	Not Found	Peak Found	Peak Found	Peak Found	Peak Found	Peak Found	High	Not Found	Not Found	Not Found	Not Found	Not Found	Not Found	Not Found	Peak Found	Not Found	Not Found	Not Found	Not Found	Peak Found	Not Found	Not Found	Not Found	Not Found	Not Found	Not Found	Not Found	0	12	High	High		0.00001637		1.27E-08	13.27	801.6	698.1	698.1	5.37615E-14	8.84957E-15	0	0	5.82514E-12	9.62471E-13	0	0	4.9	23.77	K.GEAAAERPGEAAVASSPSK.A	[12-30]	Used
	High	[K].PQEAAVAPEKPPASDETK.[A]		1	7	P29966	P29966 [239-256]		0	1864.9287	0																																																																																																																																No Quan Values	Not Found	Not Found	Not Found	Not Found	Not Found	Not Found	Not Found	Not Found	Not Found	Not Found	Not Found	Not Found	Not Found	Not Found	Not Found	Not Found	Not Found	Not Found	Not Found	Not Found	Not Found	Not Found	Not Found	Not Found	Not Found	Not Found	Not Found	Not Found	Not Found	Not Found	High	Not Found	Not Found	Not Found	Not Found	Not Found	Not Found	Not Found	Not Found	Not Found	Not Found	Not Found	Not Found	Not Found	Not Found	Not Found	Not Found	Not Found	Not Found	Not Found	High	Not Found	Not Found	Not Found	Not Found	Not Found	Not Found	Not Found	Not Found	Not Found	Not Found	Not Found	Not Found	Not Found	High	Not Found	Not Found	Not Found	High	High	High	Not Found	Not Found	Not Found	Not Found	Not Found	Not Found	Not Found	Not Found	High	Not Found	Not Found	Not Found	Not Found	Not Found	Not Found	Not Found	Not Found	Not Found	Not Found	Not Found	Not Found	Not Found	Not Found	Not Found	Not Found	Not Found	Not Found	Not Found	Not Found	Not Found	Not Found	Not Found	Not Found	Not Found	Not Found	Not Found	Not Found	Not Found	Not Found	Not Found	Not Found	Not Found	Not Found	Not Found	Not Found	Not Found	Not Found	Not Found	Not Found	Not Found	Not Found	Not Found	Not Found	0	239	High	n/a					13.27	803.4	606.1	606.1	5.37615E-14	1.01295E-14	0	0	5.82514E-12	1.12235E-12	0	0			K.PQEAAVAPEKPPASDETK.A	[239-256]	Not Used
	High	[K].AEDGATPSPSNETPK.[K]		1	56	P29966	P29966 [138-152]		0	1500.68126	1	0.817051711	0.899078925	0.531194728		231825.6067					2570311.433	370240.2866		430829.1647	1082551.896	738831.6675														409644.4108	771893.8931										3866859.886		638940.3379		479580.6319							540900.4298			3212385.712	1083225.91	134630.5534		694516.1302	278967.7727	1987137.694			342308.0893					6010265.642	1209617.582	653764.2294		4279595.814	1906357.115	8206929.119				216228.4605	13897764.53				5648873.893		1524664.058	974495.7299		2733653.535	1156351.884	651781.2785	351916.0027	409805.0142	1733742.613	1683205.417	637286.0687	1416827.774	89379.00206	841377.7201	235838.3309		719005.6484		443707.9898	1432751.33		702860.4271	1204999.552	714877.2714		1528120.35					728875.4027				1532072.535					1282863.717					High	Peak Found	Not Found	Not Found	Not Found	Not Found	Peak Found	Peak Found	Not Found	Peak Found	Peak Found	High	Not Found	Not Found	Not Found	Not Found	Not Found	Not Found	Not Found	High	Not Found	Peak Found	Peak Found	Not Found	Not Found	Peak Found	Peak Found	Peak Found	Not Found	Peak Found	Not Found	Not Found	Not Found	Not Found	Not Found	Not Found	Peak Found	Not Found	Peak Found	Not Found	High	Not Found	Not Found	Not Found	Not Found	Not Found	Not Found	Peak Found	Not Found	Not Found	High	High	Peak Found	Not Found	High	High	High	Not Found	Not Found	Peak Found	High	Not Found	Peak Found	Not Found	High	High	High	High	High	High	High	Not Found	Not Found	Not Found	Peak Found	Peak Found	Not Found	Not Found	Not Found	High	Not Found	High	Peak Found	Not Found	Peak Found	Peak Found	Peak Found	Peak Found	High	High	Peak Found	High	High	Peak Found	Peak Found	High	Peak Found	High	Peak Found	Peak Found	High	High	High	Peak Found	High	Not Found	High	Not Found	Not Found	Peak Found	Peak Found	Peak Found	Peak Found	Not Found	Not Found	High	Not Found	Not Found	Not Found	Not Found	Peak Found	Not Found	Peak Found	Not Found	0	138	High	High		0.00001637		0.000001682	13.12	807.6	682.6	682.6	7.60662E-14	1.34363E-14	0	0	8.24188E-12	1.47469E-12	0	0	3.97	24.31	K.AEDGATPSPSNETPK.K	[138-152]	Used
	High	[K].GEPAAAAAPEAGASPVEK.[E]		1	56	P29966	P29966 [88-105]		0	1622.80204	0	0.890152581	0.756384189	0.799497987	1039220.188	1712182.879	1292036.229	785395.0821		1814106.542	683964.845	2526191.26	626718.6231	833052.0696	391151.7383	726131.7284	3164598.398	1635924.086	4405411.522	272392.5522	2147722.271		945271.4982	515157.739	1519304.823	1503163.151	1855095.613	1616071.305	3289869.524	2251118.674	975638.1429	807878.1785	925746.3902	2351166.822	1622483.481	2629553.557	2224995.018		3919570.967	1356014.08		1332208.242	3314361.716	1179318.051	376077.133	1846867.341	823019.4688			2057501.07	334077.8829		478896.7264	989086.1374	1280322.052	3124614.997	799141.9272	1152974.632	341264.5374		2327997.758	1222054.379	1106040.268	1500442.701	1364987.11	4809685.32	1266669.053	2212333.576	2295608.816	2080007.402	1483951.362	1171434.885	777880.6999	686143.6211	3520384.524	850647.5454	1995654.458	2806282.517	1240053.837		4852362.431	6599794.961	3479335.5	1777254.208	6271691.227	848276.5721	5961276.946	5358123.397	5475190.651				16735336.2			21655283.85	208474.5299			22130573.83	31782066.27			170676.9942			75827.3666	24226447.96	57411445.82	83236.90041	2378621.163			353503.9986	184380.1102		83595.01459			431932.5786	199453.7295	945795.375	46453382.34		1648512.851			175983.8561		High	Peak Found	Peak Found	Peak Found	Not Found	High	Peak Found	Peak Found	Peak Found	Peak Found	Peak Found	Peak Found	Peak Found	Peak Found	Peak Found	Peak Found	Peak Found	Not Found	Peak Found	High	Peak Found	Peak Found	Peak Found	Peak Found	Peak Found	Peak Found	Peak Found	Peak Found	Peak Found	Peak Found	Peak Found	Peak Found	Peak Found	Not Found	High	Peak Found	Not Found	High	Peak Found	Peak Found	Peak Found	Peak Found	Peak Found	Not Found	Not Found	High	High	Not Found	Peak Found	Peak Found	High	High	Peak Found	Peak Found	High	Not Found	High	High	High	High	Peak Found	Peak Found	Peak Found	Peak Found	High	High	High	Peak Found	High	High	High	High	High	Peak Found	Peak Found	Not Found	Peak Found	Peak Found	Peak Found	High	Peak Found	High	Peak Found	Peak Found	Peak Found	Peak Found	Not Found	Peak Found	Peak Found	Not Found	Not Found	Peak Found	Peak Found	Not Found	Not Found	Peak Found	Peak Found	Not Found	Not Found	Peak Found	Not Found	Not Found	Peak Found	Peak Found	Peak Found	Peak Found	High	Peak Found	Not Found	Peak Found	High	Not Found	High	Peak Found	Not Found	Peak Found	Peak Found	Peak Found	Peak Found	Not Found	High	Not Found	Not Found	High	0	88	High	High		0.00001637		1.066E-07	13.05	830	751.7	751.7	8.96148E-14	1.58081E-14	0	0	9.70989E-12	1.74573E-12	0	0	3.7	32.42	K.GEPAAAAAPEAGASPVEK.E	[88-105]	Used
	High	[K].AEDGATPSPSNETPKK.[K]		1	3	P29966	P29966 [138-153]		1	1628.77622	0	4.74369E-17		3.66332E-17																						514002.6708																																											475055.0005																936171.3216								864982.3948			613605.9306					733869.4038	1480554.115	2384155.551	257835.9429																										Not Found	Not Found	Not Found	Not Found	Not Found	Not Found	Not Found	Not Found	Not Found	Not Found	Not Found	Not Found	Not Found	Not Found	Not Found	Not Found	Not Found	Not Found	Not Found	Not Found	Not Found	Peak Found	Not Found	Not Found	Not Found	Not Found	Not Found	Not Found	Not Found	Not Found	Not Found	Not Found	Not Found	Not Found	Not Found	Not Found	Not Found	Not Found	Not Found	Not Found	Not Found	Not Found	Not Found	Not Found	Not Found	Not Found	Not Found	Not Found	Not Found	Not Found	Not Found	Not Found	Not Found	Not Found	Not Found	Not Found	Not Found	Not Found	Not Found	Not Found	Not Found	Not Found	Not Found	Not Found	High	Not Found	Not Found	Not Found	Not Found	Not Found	Not Found	Not Found	Not Found	Not Found	Not Found	Not Found	Not Found	Not Found	Not Found	Not Found	Peak Found	Not Found	Not Found	Not Found	Not Found	Not Found	Not Found	Not Found	Peak Found	Not Found	Not Found	Peak Found	Not Found	Not Found	Not Found	Not Found	Peak Found	Peak Found	Peak Found	Peak Found	Not Found	Not Found	Not Found	Not Found	Not Found	Not Found	Not Found	Not Found	Not Found	Not Found	Not Found	Not Found	Not Found	Not Found	Not Found	Not Found	Not Found	Not Found	Not Found	Not Found	Not Found	Not Found	Not Found	Not Found	0	0	High	High		0.00001637		0.00000933	10.58	745.9	626.4	626.4	2.60574E-11	4.17894E-12	0	0	2.82336E-09	4.55826E-10	0	0	4.49	21.23	K.AEDGATPSPSNETPKK.K	[138-153]	Used
	High	[K].VNGDASPAAAESGAK.[E]		1	18	P29966	P29966 [41-55]		0	1344.639	0	4.74369E-17	4.58126E-17	0.595827066								10415908.34																												60767822.84									97418569.47						631911.496	254123.7737							16686025.62	3697084.629					2220816.085					845862.8712											9568903.399																																													Not Found	Not Found	Not Found	Not Found	Not Found	Not Found	Not Found	Peak Found	Not Found	Not Found	Not Found	Not Found	Not Found	Not Found	Not Found	Not Found	Not Found	Not Found	Not Found	Not Found	Not Found	Not Found	Not Found	Not Found	Not Found	Not Found	Not Found	Not Found	Not Found	Not Found	Not Found	Not Found	Not Found	Not Found	Not Found	Peak Found	Not Found	Not Found	Not Found	Not Found	High	Not Found	Not Found	Not Found	Peak Found	High	Not Found	Not Found	Not Found	Not Found	High	Peak Found	Not Found	Not Found	Not Found	Not Found	Not Found	Not Found	Peak Found	Peak Found	Not Found	Not Found	Not Found	Not Found	High	High	High	Not Found	Not Found	High	Not Found	Not Found	Not Found	Not Found	Not Found	Not Found	Not Found	Not Found	Not Found	Not Found	Peak Found	High	Not Found	Not Found	Not Found	Not Found	Not Found	Not Found	Not Found	Not Found	Not Found	Not Found	Not Found	Not Found	Not Found	Not Found	Not Found	Not Found	Not Found	Not Found	Not Found	Not Found	Not Found	Not Found	Not Found	Not Found	Not Found	Not Found	Not Found	Not Found	High	Not Found	High	Not Found	Not Found	Not Found	Not Found	Not Found	Not Found	Not Found	Not Found	Not Found	Not Found	Not Found	0	0	High	High		0.00001637		0.000001276	10.12	655.3	598.9	598.9	7.60662E-11	1.20861E-11	0	0	8.24188E-09	1.32075E-09	0	0	3.74	23.27	K.VNGDASPAAAESGAK.E	[41-55]	Used
	High	[K].AAEEPSKVEEK.[K]		1	6	P29966	P29966 [257-267]		1	1216.60557	0																																																																																																																																No Quan Values	Not Found	Not Found	Not Found	Not Found	Not Found	Not Found	Not Found	High	Not Found	Not Found	Not Found	Not Found	Not Found	Not Found	Not Found	Not Found	Not Found	Not Found	Not Found	Not Found	Not Found	Not Found	Not Found	Not Found	Not Found	Not Found	Not Found	Not Found	Not Found	Not Found	Not Found	Not Found	Not Found	Not Found	Not Found	Not Found	Not Found	Not Found	Not Found	Not Found	Not Found	Not Found	Not Found	Not Found	Not Found	Not Found	Not Found	Not Found	Not Found	Not Found	Not Found	Not Found	Not Found	Not Found	Not Found	Not Found	Not Found	Not Found	Not Found	Not Found	Not Found	Not Found	Not Found	Not Found	High	Not Found	Not Found	Not Found	Not Found	Not Found	Not Found	Not Found	Not Found	Not Found	Not Found	Not Found	Not Found	Not Found	Not Found	Not Found	Not Found	Not Found	Not Found	Not Found	Not Found	Not Found	Not Found	Not Found	Not Found	Not Found	Not Found	Not Found	Not Found	Not Found	Not Found	Not Found	Not Found	Not Found	Not Found	Not Found	Not Found	Not Found	Not Found	Not Found	Not Found	Not Found	Not Found	Not Found	Not Found	Not Found	High	Not Found	Not Found	Not Found	Not Found	Not Found	Not Found	Not Found	Not Found	Not Found	Not Found	Not Found	Not Found	Not Found	0	257	High	High		0.00002708		0.00004591	9.75	704.9	363.6	363.6	1.77936E-10	2.54285E-11	0	0	1.92796E-08	2.72739E-09	0	0	2.89		K.AAEEPSKVEEK.K	[257-267]	Not Used
	High	[K].EELQANGSAPAADK.[E]		1	9	P29966	P29966 [56-69]		0	1400.66521	0		4.58126E-17	3.66332E-17																											406421.7629				280856.3179			6531920.808	606537.8167	620115.18															737627.2152		547186.7951						502977.9106			2196945.863			1115438.002					613514.7737						4084173.796																																																		Not Found	Not Found	Not Found	Not Found	Not Found	Not Found	Not Found	Not Found	Not Found	Not Found	Not Found	Not Found	Not Found	Not Found	Not Found	Not Found	Not Found	Not Found	Not Found	Not Found	Not Found	Not Found	Not Found	Not Found	Not Found	Not Found	Peak Found	Not Found	Not Found	Not Found	Peak Found	Not Found	Not Found	Peak Found	Peak Found	Peak Found	Not Found	Not Found	Not Found	Not Found	Not Found	Not Found	Not Found	Not Found	Not Found	Not Found	Not Found	Not Found	Not Found	Not Found	High	Not Found	Peak Found	Not Found	Not Found	Not Found	Not Found	Not Found	Peak Found	Not Found	Not Found	Peak Found	Not Found	Not Found	High	Not Found	Not Found	Not Found	High	High	High	Not Found	Not Found	Not Found	Not Found	Peak Found	Not Found	Not Found	Not Found	Not Found	Not Found	Not Found	Not Found	Not Found	Not Found	Not Found	Not Found	Not Found	Not Found	Not Found	Not Found	Not Found	Not Found	Not Found	Not Found	Not Found	Not Found	Not Found	Not Found	Not Found	Not Found	Not Found	Not Found	Not Found	Not Found	Not Found	Not Found	Not Found	Not Found	Not Found	Not Found	Not Found	Not Found	Not Found	Not Found	Not Found	Not Found	Not Found	Not Found	Not Found	Not Found	Not Found	Not Found	Not Found	0	0	High	High		0.00001637		0.000003806	9.71	651.7	453.2	453.2	1.93041E-10	3.17982E-11	0	0	2.09162E-08	3.538E-09	0	0	3.61	24.59	K.EELQANGSAPAADK.E	[56-69]	Used
	High	[RG].FSFK.[K]		1	54	P29966	P29966 [158-161]; [169-172]		0	528.28166	5	0.982276252	0.875002251	0.454882959	4769326.85	15409724.45	22399624.58	6998405.86	6469451.319	7378362.303	6643241.015	7022109.113	2473401.903	6957934.869	3017458.672	5708801.854	10828514.88	1383331.28	916339.4982	8758937.078	7182124.527	3975592.886	10350820.59	5223053.827	7672458.908	7271576.092	4149696.864	8907506.716	7272084.87	16617600.09	4839875.658	6556941.89	8414812.581	14817087.82	9876023.623	3684134.064	3058475.064	2807448.303	7307950.092		1978908.978	5234656.563	33079234.93	9981005.808	1227505.217	3527404.092	702096.475	332779.9949	4520593.35	2348794.678	1767075.346		243206.1575	19469800.95	831503.4286	1264062.751	18956914.01	11304886.03		17155320.18	10033297.87	11465982.84	7918970.808	7549650.031	820816.9569	68095239.13	6456425.71	13450033.06	387900.5102	8338089.317	6764438.132	2536340.224	276350.2954	716349.5242	5707090.228	815163.9823	2669437.216	784890.3071	1003649.537	1982281.655	12140565.94	2229436.344	940370.8713	22749120.83	30438325.78	121213.8705	9657567.261	426278.019	594927.7436	2505263.947	1681021.754	1046431.676	2047302.453	632577.3576	2731657.964	4027757.062	1490653.45	3134021.697	951188.9396	2964571.909	1631337.479	16161581.92	6044335.505	10927045.17	4866188.59	1282793.991		215804.9554	258357.8342			1957821.947	51661.24973		234289.2127	1356092.308	601530.6324	406778.5056	876982.859	1190020.41		202692.1719	694061.37		69027.95364	1556334.044		441487.9871		Peak Found	Peak Found	High	High	High	Peak Found	Peak Found	Peak Found	Peak Found	High	High	High	Peak Found	Peak Found	High	High	Peak Found	Peak Found	Peak Found	High	Peak Found	High	Peak Found	High	High	High	Peak Found	High	High	High	High	Peak Found	Peak Found	Peak Found	High	Peak Found	Peak Found	Peak Found	High	High	Peak Found	Peak Found	High	High	Peak Found	Peak Found	Peak Found	High	Peak Found	High	High	Peak Found	High	High	Peak Found	High	Peak Found	High	High	Peak Found	Peak Found	High	High	Peak Found	High	Peak Found	High	High	High	Peak Found	Peak Found	Peak Found	High	Peak Found	High	Peak Found	Peak Found	High	High	Peak Found	Peak Found	Peak Found	Peak Found	Peak Found	Peak Found	Peak Found	Peak Found	Peak Found	High	Peak Found	Peak Found	Peak Found	Peak Found	Peak Found	Peak Found	Peak Found	Peak Found	Peak Found	Peak Found	Peak Found	Peak Found	High	Peak Found	High	Peak Found	Peak Found	Peak Found	Peak Found	High	Peak Found	Peak Found	Peak Found	Peak Found	Peak Found	High	Peak Found	Peak Found	Peak Found	Peak Found	Peak Found	Peak Found	Peak Found	Peak Found	Peak Found	0	158	High	n/a					2.03	316	1.6	1.6	0.009358834	0.000584834	0.000584048	0.001888679	0.508500686	0.039057406	0.039057106	0.172101894		31.38	R.FSFK.K; G.FSFK.K	[158-161]; [169-172]	Used
	High	[K].LSGFSFK.[K]		1	12	P29966	P29966 [166-172]		0	785.41922	0	0.462329903	0.25656197	0.213743043	33294.60847	24259.38373				65498.12592															7958.921707			152596.9768						282921.6843	204516.3921	8840.657867	10848.78029	4368895.253																					196098.2987		27171.30133	7717.796111				31763.391	405728.4048	29203.03474				27421.8209			30735.96195														436091.8108							688879.4728				656551.2958		488570.7184			1957387.487	866473.6091	897947.5949	507725.2506							147837.58	555792.7282	184242.515		305786.7932	271585.5407							474518.9207	165917.0804		Peak Found	Peak Found	Peak Found	Peak Found	Peak Found	High	Peak Found	Peak Found	Peak Found	Peak Found	Peak Found	Peak Found	Peak Found	Peak Found	Peak Found	Peak Found	Peak Found	Peak Found	Peak Found	Peak Found	Peak Found	Peak Found	Peak Found	Peak Found	Peak Found	Peak Found	Peak Found	Peak Found	Peak Found	Peak Found	Peak Found	Peak Found	Peak Found	Peak Found	Peak Found	Not Found	Not Found	Peak Found	Not Found	Peak Found	Peak Found	Not Found	Peak Found	Peak Found	Peak Found	Peak Found	Peak Found	Peak Found	Peak Found	Peak Found	Peak Found	High	Peak Found	Peak Found	Peak Found	High	Peak Found	Peak Found	Peak Found	High	Peak Found	Peak Found	High	Peak Found	Peak Found	Peak Found	Peak Found	Peak Found	Peak Found	Peak Found	Peak Found	Peak Found	Not Found	Not Found	Peak Found	Peak Found	Not Found	Peak Found	Peak Found	Peak Found	High	Peak Found	Peak Found	Peak Found	Peak Found	Peak Found	Peak Found	Peak Found	Peak Found	Peak Found	Peak Found	High	Peak Found	Peak Found	Peak Found	Peak Found	Peak Found	Peak Found	Peak Found	Peak Found	High	Peak Found	Peak Found	High	Peak Found	Peak Found	Peak Found	Peak Found	Peak Found	Peak Found	Peak Found	Peak Found	Peak Found	Peak Found	High	Peak Found	Peak Found	Peak Found	Peak Found	Peak Found	Peak Found	High	Peak Found	Peak Found	0	0	High	Low		0.3301		0.9571	1.95	317.1	6.6	6.6	0.011283272	0.000684936	0.000684342	0.002258793	0.556877345	0.051210918	0.051210827	0.232051975	0.91	22.83	K.LSGFSFK.K	[166-172]	Used
	High	[K].TAAK.[G]		1	4	P29966	P29966 [8-11]		0	390.23471	0	0.99833891	0.601896654	0.978613484	458330.5855	881824.5685	1534583.835	839940.1127	1026949.583	338922.0751	503805.1056	449889.4356						2682067.175	1344647.112	273825.6461				335845.0286				270390.2192				290123.1669			436582.6707	527364.9729	345535.8852	1635728.282	1766276.353	837955.7205				562479.361	257604.9622	702687.542			9938189.282	381694.5167	280009.13		261628.1629		307818.7953	169563.7209	2584932.625	1914032.178	320914.2028	1336372.851		629815.2994			713702.2078		364490.558		765617.1235		256837.8607	511474.3742	676559.5879	137379.3087	3286256.335	284179.3805	492652.4945	347314.3692		9949277.358	645641.9914		1090420.313	2044867.491	1060459.699	3596361.64			229636.3744	416116.7832	115148.1042	1385179.808	369020.7707	1222644.15			559491.4496	96142.3964		337266.5321	2224553.686	492621.8703	1565570.014	543000.8131	833802.4877	598982.7664	1237921.979	472689.3708	434850.5143	1140800.349	705365.2336			743776.2008	1327914.724	1174323.709	1005197.388		215416.6868	588238.0998	807385.5936		366645.1199		1635160.017	504953.2812	1110920.664	1533384.303		Peak Found	Peak Found	Peak Found	Peak Found	Peak Found	Peak Found	Peak Found	Peak Found	Not Found	Not Found	Not Found	Not Found	Not Found	Peak Found	Peak Found	Peak Found	Not Found	Not Found	Not Found	Peak Found	Not Found	Not Found	Not Found	Peak Found	Not Found	Not Found	Peak Found	Peak Found	Peak Found	Not Found	Peak Found	Peak Found	Peak Found	Peak Found	Peak Found	Peak Found	Not Found	Peak Found	Not Found	Peak Found	Peak Found	Peak Found	Not Found	Not Found	Peak Found	Peak Found	Peak Found	Not Found	Peak Found	Not Found	Peak Found	Peak Found	Peak Found	Peak Found	Peak Found	Peak Found	Not Found	Peak Found	Not Found	Not Found	Peak Found	Peak Found	Peak Found	Not Found	Peak Found	Not Found	Peak Found	Peak Found	Peak Found	Peak Found	Peak Found	Peak Found	High	Peak Found	Not Found	Peak Found	Peak Found	Peak Found	Peak Found	Peak Found	Peak Found	High	Peak Found	Not Found	Peak Found	Peak Found	Peak Found	Peak Found	Peak Found	High	Peak Found	Not Found	Peak Found	High	Peak Found	Peak Found	Peak Found	Peak Found	Peak Found	Peak Found	Peak Found	Peak Found	Peak Found	Peak Found	Peak Found	Peak Found	Peak Found	Not Found	Not Found	Peak Found	Peak Found	Peak Found	Peak Found	Not Found	Peak Found	Peak Found	Peak Found	Not Found	Peak Found	Not Found	Peak Found	Peak Found	Peak Found	Peak Found	0	8	High	n/a					1.42	81.8	81.8	81.8	0.037914017	0.003181012	0.003180933	0.006161972	0.813447425	0.143208279	0.143206365	0.599339532		39.38	K.TAAK.G	[8-11]	Used
Q6UWP8-1	SBSN	Suprabasin [OS=Homo sapiens]	n/a	High		0	51	613	13	590	60.5	7.01	966.84		extracellular			374897	19	ENSG00000189001.10				0	6	11594288.31	7660282.586	6099575.613	7519552.016	26764096.44	6786427.877	22239227.29	25493560.01	6719862.252	6498739.083	10828081.16	4491234.968	23356614.91	55630431.66	13379034.34	7257559.169	13785255.17	10337412.75	4607562.134	7207785.692	10082772.47	10533489.5	11170988.9	23135901.02	17223656.06	18398748.39	14380250.56	74337998	14682525.75	18161051.17	12606496.19	16244203.37	17214140.76	262596864.6	25201733.77	28911550.82	84854639.47	13071029.11	36067623.57	8862790.964	7285132.396	15060344.03	14539020.76	9234390.283	43095827.92	10492916.88	10258140.99	9039397.087	11921390.79	24554873.16	3900248.884	7365084.297	15114659.55	12790645.58	1477882.529	2526833.56	8127316.862	5350485.915	7904539.495	9128310.344	10266784.21	37053710.51	4313922.715	7166767.451	7885143.913	6027797.261	9122314.464	5673930.262	13085666.37	5366564.918	20036547.27	6488604.178	29368640.16	38432559.23	17500239.32	249174131.5	67964211.59	24006651.27	73078841.21	2677102.434	13972071.55	14816686.63	3884819.542	7391093.566	4422736.365	3672409.219	4727900.492	5625777.492	2123329.813	3089902.626	5708137.323	5882294.572	745671.9428	1109411.467	5136276.531	3678072.505	3202558.682	1716122.55	238180076.5	2409683.746	28180666.71	8696118.3	5677384.808	6764457.947	8823814.374	28014257.52	28235579.73	18277305.38	6718346.985	7696041.843	2470646.687	3696474.439	7063641.18	6168464.62	7398459.842	7120319.371	18487572.79	572172.0156	7797753.535	29206137.83	2722033.79	28965422.59	3141717.436	2240660.323	High	High	High	Peak Found	High	High	High	High	High	High	High	Peak Found	High	High	High	High	High	High	High	High	High	High	High	High	High	High	High	Peak Found	High	High	High	High	High	High	High	High	High	High	High	High	High	High	High	High	High	High	Peak Found	Peak Found	High	High	High	High	High	High	Peak Found	Peak Found	High	High	High	Peak Found	High	High	Peak Found	High	High	Peak Found	High	High	Peak Found	High	High	High	High	High	High	High	High	High	High	Peak Found	High	Peak Found	High	High	Peak Found	Peak Found	High	High	Peak Found	Peak Found	Peak Found	Peak Found	Peak Found	Peak Found	Peak Found	Peak Found	High	Peak Found	Peak Found	Peak Found	High	Peak Found	Peak Found	High	High	High	High	High	High	Peak Found	Peak Found	High	High	High	High	High	High	High	Peak Found	High	Peak Found	High	Peak Found	Peak Found	106.78	0	3
	Confidence	Annotated Sequence	Modifications	# Protein Groups	# PSMs	Master Protein Accessions	Positions in Master Proteins	Modifications in Master Proteins	# Missed Cleavages	Theo. MH+ [Da]	# Razor Quan Results	Abundance Ratio Adj. P-Value: (CP, Sample) / (Control, Control)	Abundance Ratio Adj. P-Value: (IPMN, Sample) / (Control, Control)	Abundance Ratio Adj. P-Value: (PA, Sample) / (Control, Control)	Abundances (Normalized): F1: Control, Control, Patient01	Abundances (Normalized): F2: Control, Control, Patient02	Abundances (Normalized): F3: Control, Control, Patient03	Abundances (Normalized): F4: Control, Control, Patient04	Abundances (Normalized): F5: Control, Control, Patient05	Abundances (Normalized): F6: Control, Control, Patient06	Abundances (Normalized): F7: Control, Control, Patient07	Abundances (Normalized): F8: Control, Control, Patient08	Abundances (Normalized): F9: Control, Control, Patient09	Abundances (Normalized): F10: Control, Control, Patient10	Abundances (Normalized): F11: Control, Control, Patient11	Abundances (Normalized): F12: Sample, CP, Patient12	Abundances (Normalized): F13: Sample, CP, Patient13	Abundances (Normalized): F14: Sample, CP, Patient14	Abundances (Normalized): F15: Sample, CP, Patient15	Abundances (Normalized): F16: Sample, CP, Patient16	Abundances (Normalized): F17: Sample, CP, Patient17	Abundances (Normalized): F18: Sample, CP, Patient18	Abundances (Normalized): F19: Sample, CP, Patient19	Abundances (Normalized): F20: Sample, CP, Patient20	Abundances (Normalized): F21: Sample, CP, Patient21	Abundances (Normalized): F22: Sample, CP, Patient22	Abundances (Normalized): F23: Sample, CP, Patient23	Abundances (Normalized): F24: Sample, IPMN, Patient24	Abundances (Normalized): F25: Sample, IPMN, Patient25	Abundances (Normalized): F26: Sample, IPMN, Patient26	Abundances (Normalized): F27: Sample, IPMN, Patient27	Abundances (Normalized): F28: Sample, IPMN, Patient28	Abundances (Normalized): F29: Sample, IPMN, Patient29	Abundances (Normalized): F30: Sample, IPMN, Patient30	Abundances (Normalized): F31: Sample, IPMN, Patient31	Abundances (Normalized): F32: Sample, PA, Patient32	Abundances (Normalized): F33: Sample, PA, Patient33	Abundances (Normalized): F34: Sample, PA, Patient34	Abundances (Normalized): F35: Sample, PA, Patient35	Abundances (Normalized): F36: Sample, PA, Patient36	Abundances (Normalized): F37: Sample, PA, Patient37	Abundances (Normalized): F38: Sample, PA, Patient38	Abundances (Normalized): F39: Sample, PA, Patient39	Abundances (Normalized): F40: Sample, PA, Patient40	Abundances (Normalized): F41: Sample, PA, Patient41	Abundances (Normalized): F42: Sample, PA, Patient42	Abundances (Normalized): F43: Sample, PA, Patient43	Abundances (Normalized): F44: Sample, PA, Patient44	Abundances (Normalized): F45: Sample, PA, Patient45	Abundances (Normalized): F46: Sample, PA, Patient46	Abundances (Normalized): F47: Sample, PA, Patient47	Abundances (Normalized): F48: Sample, PA, Patient48	Abundances (Normalized): F49: Sample, PA, Patient49	Abundances (Normalized): F50: Sample, PA, Patient50	Abundances (Normalized): F51: Sample, PA, Patient51	Abundances (Normalized): F52: Sample, PA, Patient52	Abundances (Normalized): F53: Sample, PA, Patient53	Abundances (Normalized): F54: Sample, PA, Patient54	Abundances (Normalized): F55: Sample, PA, Patient55	Abundances (Normalized): F56: Sample, PA, Patient56	Abundances (Normalized): F57: Sample, PA, Patient57	Abundances (Normalized): F58: Sample, PA, Patient58	Abundances (Normalized): F59: Sample, PA, Patient59	Abundances (Normalized): F60: Sample, PA, Patient60	Abundances (Normalized): F61: Sample, PA, Patient61	Abundances (Normalized): F62: Sample, PA, Patient62	Abundances (Normalized): F63: Sample, PA, Patient63	Abundances (Normalized): F64: Sample, PA, Patient64	Abundances (Normalized): F65: Sample, PA, Patient65	Abundances (Normalized): F67: Sample, PA, Patient66	Abundances (Normalized): F68: Sample, PA, Patient67	Abundances (Normalized): F69: Sample, PA, Patient68	Abundances (Normalized): F70: Sample, PA, Patient69	Abundances (Normalized): F71: Sample, PA, Patient70	Abundances (Normalized): F72: Sample, PA, Patient71	Abundances (Normalized): F73: Sample, PA, Patient72	Abundances (Normalized): F74: Sample, PA, Patient73	Abundances (Normalized): F75: Sample, PA, Patient74	Abundances (Normalized): F76: Sample, PA, Patient75	Abundances (Normalized): F77: Sample, PA, Patient76	Abundances (Normalized): F78: Sample, PA, Patient77	Abundances (Normalized): F79: Sample, PA, Patient78	Abundances (Normalized): F80: Sample, PA, Patient79	Abundances (Normalized): F81: Sample, PA, Patient80	Abundances (Normalized): F82: Sample, PA, Patient81	Abundances (Normalized): F83: Sample, PA, Patient82	Abundances (Normalized): F84: Sample, PA, Patient83	Abundances (Normalized): F85: Sample, PA, Patient84	Abundances (Normalized): F86: Sample, PA, Patient85	Abundances (Normalized): F87: Sample, PA, Patient86	Abundances (Normalized): F88: Sample, PA, Patient87	Abundances (Normalized): F89: Sample, PA, Patient88	Abundances (Normalized): F90: Sample, PA, Patient89	Abundances (Normalized): F91: Sample, PA, Patient90	Abundances (Normalized): F92: Sample, PA, Patient91	Abundances (Normalized): F93: Sample, PA, Patient92	Abundances (Normalized): F94: Sample, PA, Patient93	Abundances (Normalized): F95: Sample, PA, Patient94	Abundances (Normalized): F96: Sample, PA, Patient95	Abundances (Normalized): F97: Sample, PA, Patient96	Abundances (Normalized): F98: Sample, PA, Patient97	Abundances (Normalized): F99: Sample, PA, Patient98	Abundances (Normalized): F100: Sample, PA, Patient99	Abundances (Normalized): F101: Sample, PA, Patients100	Abundances (Normalized): F102: Sample, PA, Patients101	Abundances (Normalized): F103: Sample, PA, Patients102	Abundances (Normalized): F104: Sample, PA, Patients103	Abundances (Normalized): F105: Sample, PA, Patients104	Abundances (Normalized): F106: Sample, PA, Patients105	Abundances (Normalized): F107: Sample, PA, Patients106	Abundances (Normalized): F108: Sample, PA, Patients107	Abundances (Normalized): F109: Sample, PA, Patients108	Abundances (Normalized): F110: Sample, PA, Patients109	Abundances (Normalized): F111: Sample, PA, Patients110	Abundances (Normalized): F112: Sample, PA, Patients111	Abundances (Normalized): F113: Sample, PA, Patients112	Abundances (Normalized): F114: Sample, PA, Patients113	Abundances (Normalized): F115: Sample, PA, Patients114	Abundances (Normalized): F116: Sample, PA, Patients115	Abundances (Normalized): F117: Sample, PA, Patients116	Abundances (Normalized): F118: Sample, PA, Patients117	Abundances (Normalized): F119: Sample, PA, Patients118	Abundances (Normalized): F120: Sample, PA, Patients119	Abundances (Normalized): F121: Sample, PA, Patients120	Abundances (Normalized): F122: Sample, PA, Patients121	Abundances (Normalized): F123: Sample, PA, Patients122	Abundances (Normalized): F124: Sample, PA, Patients123	Abundances (Normalized): F125: Sample, PA, Patients124	Quan Info	Found in Sample: [S1] F1: Control, Control, Patient01	Found in Sample: [S2] F2: Control, Control, Patient02	Found in Sample: [S3] F3: Control, Control, Patient03	Found in Sample: [S4] F4: Control, Control, Patient04	Found in Sample: [S5] F5: Control, Control, Patient05	Found in Sample: [S6] F6: Control, Control, Patient06	Found in Sample: [S7] F7: Control, Control, Patient07	Found in Sample: [S8] F8: Control, Control, Patient08	Found in Sample: [S9] F9: Control, Control, Patient09	Found in Sample: [S10] F10: Control, Control, Patient10	Found in Sample: [S11] F11: Control, Control, Patient11	Found in Sample: [S12] F12: Sample, CP, Patient12	Found in Sample: [S13] F13: Sample, CP, Patient13	Found in Sample: [S14] F14: Sample, CP, Patient14	Found in Sample: [S15] F15: Sample, CP, Patient15	Found in Sample: [S16] F16: Sample, CP, Patient16	Found in Sample: [S17] F17: Sample, CP, Patient17	Found in Sample: [S18] F18: Sample, CP, Patient18	Found in Sample: [S19] F19: Sample, CP, Patient19	Found in Sample: [S20] F20: Sample, CP, Patient20	Found in Sample: [S21] F21: Sample, CP, Patient21	Found in Sample: [S22] F22: Sample, CP, Patient22	Found in Sample: [S23] F23: Sample, CP, Patient23	Found in Sample: [S24] F24: Sample, IPMN, Patient24	Found in Sample: [S25] F25: Sample, IPMN, Patient25	Found in Sample: [S26] F26: Sample, IPMN, Patient26	Found in Sample: [S27] F27: Sample, IPMN, Patient27	Found in Sample: [S28] F28: Sample, IPMN, Patient28	Found in Sample: [S29] F29: Sample, IPMN, Patient29	Found in Sample: [S30] F30: Sample, IPMN, Patient30	Found in Sample: [S31] F31: Sample, IPMN, Patient31	Found in Sample: [S32] F32: Sample, PA, Patient32	Found in Sample: [S33] F33: Sample, PA, Patient33	Found in Sample: [S34] F34: Sample, PA, Patient34	Found in Sample: [S35] F35: Sample, PA, Patient35	Found in Sample: [S36] F36: Sample, PA, Patient36	Found in Sample: [S37] F37: Sample, PA, Patient37	Found in Sample: [S38] F38: Sample, PA, Patient38	Found in Sample: [S39] F39: Sample, PA, Patient39	Found in Sample: [S40] F40: Sample, PA, Patient40	Found in Sample: [S41] F41: Sample, PA, Patient41	Found in Sample: [S42] F42: Sample, PA, Patient42	Found in Sample: [S43] F43: Sample, PA, Patient43	Found in Sample: [S44] F44: Sample, PA, Patient44	Found in Sample: [S45] F45: Sample, PA, Patient45	Found in Sample: [S46] F46: Sample, PA, Patient46	Found in Sample: [S47] F47: Sample, PA, Patient47	Found in Sample: [S48] F48: Sample, PA, Patient48	Found in Sample: [S49] F49: Sample, PA, Patient49	Found in Sample: [S50] F50: Sample, PA, Patient50	Found in Sample: [S51] F51: Sample, PA, Patient51	Found in Sample: [S52] F52: Sample, PA, Patient52	Found in Sample: [S53] F53: Sample, PA, Patient53	Found in Sample: [S54] F54: Sample, PA, Patient54	Found in Sample: [S55] F55: Sample, PA, Patient55	Found in Sample: [S56] F56: Sample, PA, Patient56	Found in Sample: [S57] F57: Sample, PA, Patient57	Found in Sample: [S58] F58: Sample, PA, Patient58	Found in Sample: [S59] F59: Sample, PA, Patient59	Found in Sample: [S60] F60: Sample, PA, Patient60	Found in Sample: [S61] F61: Sample, PA, Patient61	Found in Sample: [S62] F62: Sample, PA, Patient62	Found in Sample: [S63] F63: Sample, PA, Patient63	Found in Sample: [S64] F64: Sample, PA, Patient64	Found in Sample: [S65] F65: Sample, PA, Patient65	Found in Sample: [S67] F67: Sample, PA, Patient66	Found in Sample: [S68] F68: Sample, PA, Patient67	Found in Sample: [S69] F69: Sample, PA, Patient68	Found in Sample: [S70] F70: Sample, PA, Patient69	Found in Sample: [S71] F71: Sample, PA, Patient70	Found in Sample: [S72] F72: Sample, PA, Patient71	Found in Sample: [S73] F73: Sample, PA, Patient72	Found in Sample: [S74] F74: Sample, PA, Patient73	Found in Sample: [S75] F75: Sample, PA, Patient74	Found in Sample: [S76] F76: Sample, PA, Patient75	Found in Sample: [S77] F77: Sample, PA, Patient76	Found in Sample: [S78] F78: Sample, PA, Patient77	Found in Sample: [S79] F79: Sample, PA, Patient78	Found in Sample: [S80] F80: Sample, PA, Patient79	Found in Sample: [S81] F81: Sample, PA, Patient80	Found in Sample: [S82] F82: Sample, PA, Patient81	Found in Sample: [S83] F83: Sample, PA, Patient82	Found in Sample: [S84] F84: Sample, PA, Patient83	Found in Sample: [S85] F85: Sample, PA, Patient84	Found in Sample: [S86] F86: Sample, PA, Patient85	Found in Sample: [S87] F87: Sample, PA, Patient86	Found in Sample: [S88] F88: Sample, PA, Patient87	Found in Sample: [S89] F89: Sample, PA, Patient88	Found in Sample: [S90] F90: Sample, PA, Patient89	Found in Sample: [S91] F91: Sample, PA, Patient90	Found in Sample: [S92] F92: Sample, PA, Patient91	Found in Sample: [S93] F93: Sample, PA, Patient92	Found in Sample: [S94] F94: Sample, PA, Patient93	Found in Sample: [S95] F95: Sample, PA, Patient94	Found in Sample: [S96] F96: Sample, PA, Patient95	Found in Sample: [S97] F97: Sample, PA, Patient96	Found in Sample: [S98] F98: Sample, PA, Patient97	Found in Sample: [S99] F99: Sample, PA, Patient98	Found in Sample: [S100] F100: Sample, PA, Patient99	Found in Sample: [S101] F101: Sample, PA, Patients100	Found in Sample: [S102] F102: Sample, PA, Patients101	Found in Sample: [S103] F103: Sample, PA, Patients102	Found in Sample: [S104] F104: Sample, PA, Patients103	Found in Sample: [S105] F105: Sample, PA, Patients104	Found in Sample: [S106] F106: Sample, PA, Patients105	Found in Sample: [S107] F107: Sample, PA, Patients106	Found in Sample: [S108] F108: Sample, PA, Patients107	Found in Sample: [S109] F109: Sample, PA, Patients108	Found in Sample: [S110] F110: Sample, PA, Patients109	Found in Sample: [S111] F111: Sample, PA, Patients110	Found in Sample: [S112] F112: Sample, PA, Patients111	Found in Sample: [S113] F113: Sample, PA, Patients112	Found in Sample: [S114] F114: Sample, PA, Patients113	Found in Sample: [S115] F115: Sample, PA, Patients114	Found in Sample: [S116] F116: Sample, PA, Patients115	Found in Sample: [S117] F117: Sample, PA, Patients116	Found in Sample: [S118] F118: Sample, PA, Patients117	Found in Sample: [S119] F119: Sample, PA, Patients118	Found in Sample: [S120] F120: Sample, PA, Patients119	Found in Sample: [S121] F121: Sample, PA, Patients120	Found in Sample: [S122] F122: Sample, PA, Patients121	Found in Sample: [S123] F123: Sample, PA, Patients122	Found in Sample: [S124] F124: Sample, PA, Patients123	Found in Sample: [S125] F125: Sample, PA, Patients124	Off by X	Position in Protein	Confidence (by Search Engine): A5 PMI-Byonic	Confidence (by Search Engine): Sequest HT	Percolator q-Value (by Search Engine): A5 PMI-Byonic	Percolator q-Value (by Search Engine): Sequest HT	Percolator PEP (by Search Engine): A5 PMI-Byonic	Percolator PEP (by Search Engine): Sequest HT	|Log Prob| (by Search Engine): A5 PMI-Byonic	Byonic Score (by Search Engine): A5 PMI-Byonic	Delta Byonic Score (by Search Engine): A5 PMI-Byonic	Delta Mod Score (by Search Engine): A5 PMI-Byonic	PEP 2D (by Search Engine): A5 PMI-Byonic	q-Value 2D (by Search Engine): A5 PMI-Byonic	FDR 2D (by Search Engine): A5 PMI-Byonic	Peptide Group FDR 2D (by Search Engine): A5 PMI-Byonic	PEP 1D (by Search Engine): A5 PMI-Byonic	q-Value 1D (by Search Engine): A5 PMI-Byonic	FDR 1D (by Search Engine): A5 PMI-Byonic	Peptide Group FDR 1D (by Search Engine): A5 PMI-Byonic	XCorr (by Search Engine): Sequest HT	Top Apex RT [min]	Sequence in Protein	Positions in Proteins	Quan Usage
	High	[KR].FGQGAHHAAGQAGNEAGR.[F]		1	118	Q6UWP8-1	Q6UWP8-1 [242-259]; [296-313]; [314-331]		0	1735.80075	0	0.94673836	0.751872849	0.80719245					10659302.37		5786966.401	5656728.974	848776.0545	517245.6916	2011252.144		7841952.745	8641901.58	2511606.431	170405.3084	1993346.174	4086354.25		1685279.316	2808203.814	4379476.977	1549557.987	1792487.054	1621101.634	3379066.239	2165776.574	1336764.232	1454981.115	3753150.307	2250831.72	3640836.179	2893278.609	51888706.27	3274729.579	3016228.995	17294885.48	1178091.56	6738993.836	689987.122	1211656.159	1330414.876	1683560.489	4738611.809	5806212.023	1434461.698	4697182.151	2771756.294	2119487.602	2610602.272		916273.9758	1814733.144		739739.5395	1169641.59	263211.6311		986956.0951	1511680.948		11382878.22	817408.8214		940608.4302		2290108.418					1414013.5	975589.255	5960748.843	357136.3313	45205860.16	5850718.539		11174738.27		1613767.857			1779389.064		1862051.501	2224166.108			968016.5558	3744628.877		745671.9428		3560500.832			102606.9619			2412430.62	1435239.207	706354.3329		2789182.062			3636760.849	1599367.432		820289.2087		2010400.958	1849295.178	4317435.231	1552539.721	3698919.77		3376573.242	4100878.92		3725385.265	1308142.093	427796.7324		Not Found	Not Found	Not Found	Not Found	High	Not Found	High	High	High	High	High	Not Found	High	High	High	Peak Found	High	Peak Found	Not Found	Peak Found	Peak Found	Peak Found	Peak Found	High	High	High	High	Peak Found	High	High	High	High	High	High	High	High	High	High	High	High	High	High	High	Peak Found	High	High	Peak Found	Peak Found	Peak Found	High	Not Found	Peak Found	Peak Found	Not Found	Peak Found	Peak Found	High	Not Found	Peak Found	Peak Found	Not Found	High	Peak Found	Not Found	Peak Found	Not Found	Peak Found	Not Found	Not Found	Not Found	Not Found	High	Peak Found	High	High	High	High	Not Found	High	Not Found	Peak Found	Not Found	Not Found	Peak Found	Not Found	Peak Found	Peak Found	Not Found	Not Found	Peak Found	Peak Found	Not Found	Peak Found	Not Found	Peak Found	Not Found	Not Found	Peak Found	Not Found	Not Found	Peak Found	Peak Found	Peak Found	Not Found	Peak Found	Not Found	Not Found	Peak Found	Peak Found	Not Found	Peak Found	Not Found	Peak Found	Peak Found	Peak Found	Peak Found	Peak Found	Not Found	Peak Found	Peak Found	Not Found	Peak Found	Peak Found	Peak Found	0	314	High	High		0.00001637		2.464E-10	15.5	953.6	803.3	803.3	3.19486E-16	5.44123E-17	0	0	3.46168E-14	5.72124E-15	0	0	6.88	19.33	K.FGQGAHHAAGQAGNEAGR.F; K.FGQGAHHAAGQAGNEAGR.F; R.FGQGAHHAAGQAGNEAGR.F	[242-259]; [296-313]; [314-331]	Used
	High	[K].LGQGVNHAADQAGK.[E]		2	109	Q6UWP8-2; Q6UWP8-1	Q6UWP8-2 [151-164]; Q6UWP8-1 [494-507]		0	1365.68695	0	0.995086338	0.99989539	0.858149493							747930.5739	3103647.903	577259.7861		637080.8274					1292167.33	1420164.043				420551.5983		295956.1285		609947.9753		356514.1015		1057040.489		727029.2423	761421.9818		14751116.76		487358.9511	15302912.58				315235.6453		855179.9318			731004.7615												263159.53							407706.1145	3759.397037		1144492.529			1409358.923			1256077.352	15076.53122	12408795.96	4702643.352		1476934.912																				3651480.27	22441.06131	13789170.95	5058409.43					5873779.635			9122.269765							18150.80686								Shared	High	High	High	Peak Found	High	Peak Found	High	High	High	High	High	Peak Found	Peak Found	High	Peak Found	High	High	High	High	Peak Found	High	High	Peak Found	High	Peak Found	High	High	Peak Found	High	High	High	High	High	High	High	Peak Found	High	High	High	High	High	High	High	High	Peak Found	High	Peak Found	Peak Found	High	High	Not Found	Peak Found	Peak Found	Peak Found	Peak Found	Not Found	Peak Found	High	Peak Found	Peak Found	Peak Found	Peak Found	Not Found	High	High	Peak Found	Peak Found	High	Peak Found	Peak Found	High	Peak Found	High	High	High	High	High	Peak Found	High	Peak Found	Peak Found	Not Found	Peak Found	Peak Found	Not Found	Not Found	Not Found	Not Found	Not Found	Not Found	Not Found	Not Found	Not Found	Not Found	Not Found	Not Found	Not Found	Not Found	Peak Found	Peak Found	Peak Found	Peak Found	Not Found	Not Found	Not Found	Not Found	Peak Found	Not Found	Peak Found	Peak Found	Not Found	Not Found	Not Found	Not Found	Not Found	Peak Found	Peak Found	Peak Found	Peak Found	Not Found	Not Found	Not Found	Not Found	Not Found	0	494	High	High		0.00001637		1.908E-07	15.43	961.2	722.3	722.3	3.69433E-16	7.64031E-17	0	0	4.00286E-14	7.61108E-15	0	0	4.16	21.31	K.LGQGVNHAADQAGK.E	[494-507]	Used
	High	[R].FGQGVHHAAGQAGNEAGR.[F]		1	60	Q6UWP8-1	Q6UWP8-1 [170-187]; [188-205]		0	1763.83205	1	0.860860005	0.889015407	0.888745983				859738.0956			1088601.058	1393158.492					3732566.843	11663968.34	687382.1214					502856.5058		372818.069		1674580.841	1673046.496	877955.8296	713107.7348		682568.5132	380278.5699	375224.822	992542.0367	390425.7991	83367426.69	3184503.325	2906712.024	33167171.61	1762272.464	1345901.673	1229097.014	1106923.54	1225847.016	5492670.792	1284368.788	18711360.03		670808.7608	1359078.402	323497.9346	1320170.121	1572017.543	1108310.632	2051604.534	885323.1516			751273.402	743822.0304	1439618.13	1766183.138	1830812.539	7870546.012			1474623.643	901698.6537	1940953.835	2915777.063	2214780.035	1027803.136	5334840.652	1373337.988	2129029.757	5908447.331	1221418.872	59507356.37	3145823.555	1176385.543	23987238.33	2303400.978	1917908.545		430547.9788	1014267.806	624195.0019			587048.5205				3210412.425		759395.5203		582617.0096	2482789.453	785499.183	234528596.2	953122.4796		784715.0954	1645530.557		648052.9689		21462383.19	1458169.53	3329839.628			909755.7842		1930761.175	1686941.414	4779768.147	1722315.53	434535.9688	3866537.659	1288957.255		1839662.991		885254.6277		Not Found	Not Found	Peak Found	Peak Found	Peak Found	Not Found	High	High	Peak Found	Peak Found	Peak Found	Not Found	High	High	High	Peak Found	Not Found	Peak Found	Not Found	Peak Found	Not Found	Peak Found	Not Found	Peak Found	High	High	High	Not Found	High	High	Peak Found	High	High	High	High	High	High	Peak Found	High	Peak Found	High	Peak Found	Peak Found	Peak Found	High	Peak Found	Peak Found	Peak Found	Peak Found	Peak Found	Peak Found	Peak Found	Peak Found	Peak Found	Not Found	Not Found	Peak Found	Peak Found	Peak Found	Peak Found	Peak Found	Peak Found	Not Found	Not Found	Peak Found	Peak Found	Peak Found	Peak Found	Peak Found	Peak Found	Peak Found	High	High	High	Peak Found	High	High	Peak Found	High	Peak Found	Peak Found	Not Found	Peak Found	Peak Found	Peak Found	Not Found	Not Found	Peak Found	Not Found	Not Found	Not Found	Peak Found	Not Found	Peak Found	Not Found	Peak Found	Peak Found	Peak Found	Peak Found	Peak Found	Not Found	Peak Found	Peak Found	Not Found	Peak Found	Not Found	Peak Found	Peak Found	Peak Found	Not Found	Not Found	Peak Found	Not Found	Peak Found	Peak Found	Peak Found	Peak Found	Peak Found	Peak Found	Peak Found	Not Found	Peak Found	Not Found	Peak Found	0	0	High	High		0.00001637		4.46E-09	14.5	920.2	686.3	686.3	3.19486E-15	5.24618E-16	0	0	3.46168E-13	5.54594E-14	0	0	5.22	20.83	R.FGQGVHHAAGQAGNEAGR.F; R.FGQGVHHAAGQAGNEAGR.F	[170-187]; [188-205]	Used
	High	[K].VAHEINHGIGQAGK.[E]		2	51	Q6UWP8-2; Q6UWP8-1	Q6UWP8-2 [97-110]; Q6UWP8-1 [97-110]		0	1430.74989	1	0.28825274	0.765326696	0.747596218							1575475.112	2062813.446		345692.394	537955.9366		3429807.662	4257870.015	885105.9161									1664131.378		1801790.283	2163844.511		1395185.15	359762.2342	709327.9543	1830206.392	598472.7937	20789898.78	1692662.495	1682718.187	11944445.09		1502712.618	234480.5315	667713.3064		429149.2438	6789.743666	4173301.203				8377.84083													6132090.651									24791.44414	601434.5101		3581468.46		42775049.61	4670328.256		11610608.49																																			5049.339183								4695.846805			Shared	Peak Found	Not Found	Not Found	Not Found	Peak Found	Not Found	High	High	Peak Found	Peak Found	Peak Found	Peak Found	High	High	Peak Found	Not Found	Not Found	Peak Found	Not Found	Peak Found	Not Found	Not Found	Not Found	High	Not Found	High	High	Not Found	High	Peak Found	Peak Found	High	Peak Found	High	High	High	High	Peak Found	High	High	High	Not Found	Peak Found	Peak Found	High	Peak Found	Peak Found	Peak Found	Peak Found	Peak Found	Not Found	Not Found	Not Found	Not Found	Not Found	Not Found	Peak Found	Not Found	Not Found	Not Found	Not Found	High	Not Found	Peak Found	Peak Found	Not Found	Peak Found	Not Found	Not Found	Not Found	Peak Found	High	Peak Found	High	Not Found	High	High	Peak Found	High	Peak Found	Not Found	Not Found	Not Found	Not Found	Not Found	Not Found	Not Found	Not Found	Not Found	Not Found	Not Found	Not Found	Not Found	Not Found	Not Found	Not Found	Not Found	Not Found	Not Found	Not Found	Not Found	Peak Found	Not Found	Not Found	Peak Found	Peak Found	Not Found	Peak Found	Peak Found	Peak Found	Not Found	Peak Found	Not Found	Peak Found	Not Found	Not Found	Peak Found	Not Found	Not Found	Not Found	Not Found	Peak Found	Not Found	Not Found	0	0	High	High		0.00001637		7.186E-08	13.94	935.3	740.6	740.6	1.14717E-14	2.08047E-15	0	0	1.24298E-12	2.25735E-13	0	0	5.89	21.56	K.VAHEINHGIGQAGK.E	[97-110]	Used
	High	[K].FGQGVDNAAGQAGNEAGR.[F]		1	15	Q6UWP8-1	Q6UWP8-1 [152-169]		0	1718.7841	0																																																																																																																																No Quan Values	Not Found	Not Found	Not Found	Not Found	Not Found	Not Found	High	High	Not Found	Not Found	Not Found	Not Found	Not Found	Not Found	Not Found	High	High	Not Found	Not Found	Not Found	High	Not Found	Not Found	Not Found	Not Found	High	Not Found	Not Found	Not Found	Not Found	High	Not Found	Not Found	Not Found	Not Found	Not Found	Not Found	Not Found	High	Not Found	Not Found	Not Found	Not Found	Not Found	Not Found	Not Found	Not Found	Not Found	Not Found	Not Found	Not Found	Not Found	Not Found	Not Found	Not Found	Not Found	Not Found	Not Found	Not Found	Not Found	Not Found	Not Found	Not Found	Not Found	Not Found	Not Found	Not Found	Not Found	Not Found	Not Found	Not Found	Not Found	Not Found	Not Found	Not Found	Not Found	Not Found	Not Found	Not Found	Not Found	Not Found	Not Found	Not Found	Not Found	Not Found	Not Found	Not Found	Not Found	Not Found	Not Found	Not Found	Not Found	Not Found	Not Found	Not Found	Not Found	Not Found	Not Found	Not Found	Not Found	Not Found	Not Found	Not Found	Not Found	Not Found	Not Found	Not Found	Not Found	Not Found	Not Found	Not Found	Not Found	Not Found	Not Found	Not Found	Not Found	Not Found	Not Found	Not Found	Not Found	Not Found	Not Found	Not Found	Not Found	0	152	High	High		0.00001637		4.444E-08	11.02	702.8	621	621	9.6471E-12	1.58255E-12	0	0	1.04528E-09	1.7149E-10	0	0	4.92		K.FGQGVDNAAGQAGNEAGR.F	[152-169]	Not Used
	High	[K].FGQGVHHTAGQVGK.[E]		1	56	Q6UWP8-1	Q6UWP8-1 [278-291]		0	1422.72367	1	0.835162259	0.592661172	0.969369868					2916276.1		955863.0232	2151384.329			260572.4507		2335307.191	4001620.491	1196778.639									566708.0747	944092.7083	1545315.638	627202.3723		362839.4258		589628.85	1302970.261	395790.3114	9303454.945	1743073.708	1223919.645	3679933.098		1513666.403		398367.9723		859437.3351																															1900294.879		14256631.13	2210814.327		6155025.831													16368.85748						9612.919784		7418.614133		11681.15122						7413.651013		12264.2916																Peak Found	Peak Found	Peak Found	Peak Found	High	Peak Found	Peak Found	High	Peak Found	Peak Found	Peak Found	Peak Found	High	High	Peak Found	Peak Found	Peak Found	Peak Found	Peak Found	Peak Found	Peak Found	Peak Found	Peak Found	High	Peak Found	High	High	Peak Found	High	High	Peak Found	High	Peak Found	High	High	High	High	Peak Found	High	Peak Found	High	Peak Found	High	Peak Found	High	Peak Found	Peak Found	Peak Found	Peak Found	Peak Found	Peak Found	Peak Found	Peak Found	Peak Found	Peak Found	Peak Found	Peak Found	Peak Found	Not Found	Peak Found	Not Found	High	Peak Found	Peak Found	Peak Found	Peak Found	Peak Found	Peak Found	Peak Found	Not Found	Peak Found	High	High	High	High	High	Peak Found	Peak Found	High	Peak Found	Peak Found	Peak Found	Peak Found	Peak Found	Peak Found	Peak Found	Peak Found	Peak Found	Peak Found	Peak Found	Peak Found	Peak Found	Not Found	Peak Found	Peak Found	Peak Found	Peak Found	Peak Found	Peak Found	Peak Found	Not Found	Peak Found	Peak Found	Peak Found	Peak Found	Not Found	Peak Found	Peak Found	Not Found	Peak Found	Not Found	Not Found	Peak Found	Peak Found	Peak Found	Not Found	Peak Found	Not Found	Peak Found	Peak Found	Not Found	Peak Found	Peak Found	Not Found	0	278	High	High		0.00001637		0.000001301	10.56	876.7	81.5	81.5	2.78573E-11	4.40289E-12	0	0	3.01838E-09	4.83748E-10	0	0	3.44	21.16	K.FGQGVHHTAGQVGK.E	[278-291]	Used
	High	[K].GVQGLNHGMDK.[V]	1xOxidation [M9]	2	103	Q6UWP8-2; Q6UWP8-1	Q6UWP8-2 [86-96]; Q6UWP8-1 [86-96]		0	1171.55243	2	0.872328683	0.781835923	0.636800312	6547724.529	2862132.297	2534982.949	3218528.796	2362100.791	1228112.894	4504871.246	3520877.342	923755.0013	1789364.825	3434418.408	442372.9395				1356766.709	2068049.463	948041.4411	2441467.217	1737908.211	1948479.798	2897166.328	1050899.206	1740634.581	1526075.64		950992.0965	1191700.106	2713140.504	2840162.819	2305017.447	865632.7088	807168.7827	30548237.17						361976.7945			1635779.225	807784.2798			1768419.481	753913.4842	1190490.26	1447984.509	135577.1117	894226.8136	1168258.051	903816.1028	321457.2899			1319520.547	1341958.612	970511.6906	1916469.936			1431680.31	2459230.47	1365364.903	1805338.63	1613660.67			4558446.053	1273663.34			711948.9527	12860110.9		1513286.05			1710840.373																	82655.66907			671921.6724			400732.0067	485112.8449	486750.0615		972228.7975	1125329.802					679247.1984	1122328.769		476285.283			538300.7737		314430.9713			Shared	Peak Found	Peak Found	Peak Found	Peak Found	Peak Found	High	Peak Found	High	High	High	Peak Found	Peak Found	Not Found	Not Found	Not Found	Peak Found	Peak Found	Peak Found	Peak Found	High	High	Peak Found	High	High	High	Not Found	High	Peak Found	High	High	High	High	High	Peak Found	Not Found	Not Found	Peak Found	Not Found	Not Found	Peak Found	Not Found	Not Found	Peak Found	Peak Found	Peak Found	Not Found	Peak Found	Peak Found	High	High	High	High	High	High	Peak Found	Not Found	Not Found	Peak Found	High	Peak Found	High	Not Found	Not Found	High	High	Peak Found	High	High	Not Found	High	Peak Found	Peak Found	Not Found	High	High	Peak Found	Not Found	High	Not Found	Not Found	High	Not Found	High	High	Not Found	Not Found	Not Found	Not Found	Peak Found	Not Found	Not Found	Not Found	Not Found	Not Found	Not Found	Not Found	Not Found	Peak Found	Not Found	Peak Found	High	Not Found	Not Found	High	High	High	Not Found	High	High	Not Found	Not Found	Not Found	Not Found	High	High	Not Found	High	High	Not Found	High	Not Found	High	Not Found	Not Found	0	0	High	High		0.00002385		0.00001566	10.1	701.9	475.2	475.2	7.99891E-11	1.29674E-11	0	0	8.66693E-09	1.43477E-09	0	0	2.94	20.2	K.GVQGLNHGMDK.V	[86-96]	Used
	High	[K].ALDGINSGITHAGR.[E]		2	17	Q6UWP8-2; Q6UWP8-1	Q6UWP8-2 [50-63]; Q6UWP8-1 [50-63]		0	1381.71825	1	0.788924366	0.800235183	0.97735609							245882.2967	737501.2978		507756.9872			1497526.607	1673997.946	1295303.42		741668.9127	698294.8456		399855.7438				1751350.448		1483413.82	433305.1275		520721.8534	804362.8193		756318.1087	661523.2482		1278488.493				1873908.706		255323.8965					313284.2506		171214.2759		216882.2546	1018736.104	3311324.469					215964.2998		1810639.404	3003203.341	2476841.777		2207517.791	327001.5258	93268.66134							76722.96966		1033244.546	27693.98973		2517580.94	9200548.142		373701.4563		310963.3399			87057.84961	169299.7788		556363.9562		299659.495		430184.1532		224653.3049	592573.4716					471294.9428				858064.4362			261388.3465	7612383.666		6514595.86							5633605.56		107335.7814	8415855.05					Shared	Not Found	Not Found	Not Found	Not Found	Not Found	Not Found	High	Peak Found	Not Found	High	Not Found	Not Found	Peak Found	Peak Found	Peak Found	Not Found	Peak Found	Peak Found	Not Found	Peak Found	Not Found	Not Found	Not Found	High	Not Found	High	High	Not Found	Peak Found	High	Not Found	Peak Found	Peak Found	Not Found	High	Peak Found	Not Found	Not Found	High	Not Found	Peak Found	Not Found	Peak Found	Not Found	Not Found	Peak Found	Not Found	Peak Found	Not Found	Peak Found	Peak Found	Peak Found	Not Found	Peak Found	Not Found	Not Found	Peak Found	Not Found	Peak Found	Peak Found	Peak Found	Peak Found	Peak Found	Peak Found	Peak Found	Not Found	Not Found	Not Found	Not Found	Not Found	Not Found	Peak Found	Peak Found	High	Peak Found	Peak Found	High	Peak Found	Peak Found	Peak Found	Not Found	Peak Found	Not Found	Not Found	Peak Found	Peak Found	Not Found	Peak Found	Not Found	Peak Found	Not Found	Peak Found	Not Found	Peak Found	Peak Found	Not Found	Not Found	Not Found	Not Found	Peak Found	Not Found	Not Found	Not Found	Peak Found	Not Found	Not Found	Peak Found	Peak Found	Not Found	Peak Found	Not Found	Not Found	Not Found	Not Found	Not Found	Not Found	Peak Found	Not Found	Peak Found	Peak Found	Not Found	Not Found	Not Found	Not Found	0	50	High	High		0.00001637		0.00000195	9.46	671.1	585.2	585.2	3.46397E-10	5.21731E-11	0	0	3.75326E-08	5.79755E-09	0	0	3.45	33.35	K.ALDGINSGITHAGR.E	[50-63]	Used
	High	[K].LGHGVNNAAGQVGK.[E]		1	13	Q6UWP8-1	Q6UWP8-1 [115-128]		0	1321.69712	0	4.74369E-17	4.58126E-17	3.66332E-17														10731739.2		515068.956		179174.3694									1896700.077					796117.7703				5635927.49			5298068.88		656139.7474																																	935754.6515			3857329.307					411156.2809						213113.746	610212.82					125362.6417			719769.2295	614531.1503		275788.5054																										Not Found	Not Found	Not Found	Not Found	Not Found	Not Found	Not Found	High	Not Found	High	Not Found	Not Found	Not Found	Peak Found	Not Found	Peak Found	Not Found	Peak Found	Not Found	Not Found	Not Found	Not Found	Not Found	High	Not Found	Not Found	Peak Found	Not Found	Not Found	Not Found	Not Found	Peak Found	Not Found	Not Found	Not Found	Peak Found	Not Found	Not Found	High	Not Found	Peak Found	Not Found	Not Found	Not Found	Not Found	Not Found	Not Found	Not Found	Not Found	Not Found	Not Found	Not Found	Not Found	Not Found	Not Found	Not Found	Not Found	Not Found	Not Found	Not Found	Not Found	Not Found	Not Found	High	Not Found	Not Found	Not Found	Not Found	Not Found	Not Found	Not Found	Not Found	Not Found	Peak Found	Not Found	High	Peak Found	Not Found	Not Found	Not Found	Not Found	Peak Found	Not Found	Not Found	Not Found	Not Found	Not Found	Peak Found	Peak Found	Not Found	Not Found	Not Found	Not Found	Peak Found	Not Found	Not Found	Peak Found	Peak Found	Not Found	Peak Found	Not Found	Not Found	Not Found	Not Found	Not Found	Not Found	Not Found	Not Found	Not Found	Not Found	Not Found	Not Found	Not Found	Not Found	Not Found	Not Found	Not Found	Not Found	Not Found	Not Found	Not Found	Not Found	Not Found	Not Found	0	0	High	High		0.00001637		0.00000246	9.43	676.6	510.5	510.5	3.69433E-10	5.84699E-11	0	0	4.00286E-08	6.56078E-09	0	0	4.92	22.84	K.LGHGVNNAAGQVGK.E	[115-128]	Used
	High	[R].GLSNAEREVGK.[A]		2	27	Q6UWP8-2; Q6UWP8-1	Q6UWP8-2 [39-49]; Q6UWP8-1 [39-49]		1	1159.60658	0																																																																																																																																No Quan Values	Not Found	Not Found	Not Found	Not Found	High	Not Found	Not Found	High	Not Found	High	Not Found	Not Found	High	Not Found	Not Found	High	Not Found	Not Found	Not Found	Not Found	Not Found	Not Found	Not Found	High	Not Found	High	Not Found	Not Found	High	Not Found	Not Found	Not Found	High	Not Found	Not Found	Not Found	High	Not Found	Not Found	Not Found	High	Not Found	Not Found	Not Found	Not Found	Not Found	Not Found	Not Found	Not Found	Not Found	Not Found	Not Found	Not Found	Not Found	Not Found	Not Found	Not Found	Not Found	Not Found	Not Found	Not Found	Not Found	Not Found	Not Found	Not Found	Not Found	Not Found	Not Found	Not Found	Not Found	Not Found	Not Found	Not Found	High	Not Found	High	High	Not Found	Not Found	Not Found	Not Found	Not Found	Not Found	Not Found	Not Found	Not Found	Not Found	Not Found	Not Found	Not Found	Not Found	Not Found	Not Found	Not Found	Not Found	Not Found	Not Found	Not Found	Not Found	Not Found	Not Found	Not Found	Not Found	Not Found	Not Found	Not Found	Not Found	Not Found	Not Found	Not Found	Not Found	Not Found	Not Found	Not Found	Not Found	Not Found	Not Found	Not Found	Not Found	Not Found	Not Found	Not Found	Not Found	Not Found	0	0	High	High		0.00002708		0.00004701	8	679.1	326.1	326.1	1.00383E-08	1.17254E-09	0	0	1.08766E-06	1.1959E-07	0	0	2.77		R.GLSNAEREVGK.A	[39-49]	Not Used
	High	[K].LGQGAHHAAGQAGK.[E]		2	2	Q6UWP8-2; Q6UWP8-1	Q6UWP8-2 [169-182]; Q6UWP8-1 [512-525]		0	1302.66616	0																																																																																																																																No Quan Values	Not Found	Not Found	Not Found	Not Found	Not Found	Not Found	Not Found	Not Found	Not Found	Not Found	Not Found	Not Found	Not Found	Not Found	Not Found	Not Found	Not Found	Not Found	Not Found	Not Found	Not Found	Not Found	Not Found	Not Found	Not Found	Not Found	Not Found	Not Found	Not Found	Not Found	Not Found	Not Found	Not Found	Not Found	Not Found	Not Found	Not Found	Not Found	Not Found	Not Found	Not Found	Not Found	Not Found	Not Found	Not Found	Not Found	Not Found	Not Found	Not Found	Not Found	Not Found	Not Found	Not Found	Not Found	Not Found	Not Found	Not Found	Not Found	Not Found	Not Found	Not Found	Not Found	Not Found	Not Found	Not Found	Not Found	Not Found	Not Found	Not Found	Not Found	Not Found	Not Found	Not Found	Not Found	Not Found	Not Found	Not Found	Not Found	Not Found	Not Found	Not Found	Not Found	High	Not Found	Not Found	Not Found	Not Found	Not Found	Not Found	Not Found	Not Found	Not Found	Not Found	Not Found	Not Found	Not Found	Not Found	Not Found	Not Found	Not Found	Not Found	Not Found	Not Found	Not Found	Not Found	Not Found	Not Found	Not Found	Not Found	Not Found	Not Found	Not Found	Not Found	Not Found	Not Found	Not Found	Not Found	Not Found	Not Found	Not Found	Not Found	Not Found	Not Found	Not Found	0	0	High	High		0.00001637		0.000007796	6.54	525	359.9	359.9	2.8814E-07	4.96731E-08	0	0	3.12194E-05	3.13804E-05	2.22606E-05	0.000291036	3.33		K.LGQGAHHAAGQAGK.E	[512-525]	Not Used
	High	[K].AVQGFHTGVHQAGK.[E]		2	9	Q6UWP8-2; Q6UWP8-1	Q6UWP8-2 [133-146]; Q6UWP8-1 [476-489]		0	1436.73932	2	4.74369E-17	4.58126E-17	0.000254793								516179.2409																										8401813.274																																										14705615.2	1961042.053																																																Shared	Not Found	Not Found	Not Found	Not Found	High	Not Found	Not Found	Peak Found	Not Found	Not Found	Not Found	Not Found	Not Found	Not Found	Not Found	Not Found	Not Found	Not Found	Not Found	Not Found	Not Found	Not Found	Not Found	Not Found	Not Found	Not Found	Not Found	Not Found	Not Found	Not Found	Not Found	Not Found	Not Found	Peak Found	Not Found	Not Found	Not Found	Not Found	High	Not Found	Not Found	Not Found	Not Found	Not Found	Not Found	Not Found	Not Found	Not Found	Not Found	Not Found	Not Found	Not Found	Not Found	Not Found	Not Found	Not Found	Not Found	Not Found	Not Found	Not Found	Not Found	Not Found	Not Found	Not Found	Not Found	Not Found	Not Found	Not Found	Not Found	Not Found	Not Found	Not Found	Not Found	High	Not Found	High	High	Not Found	Not Found	Not Found	Not Found	Not Found	Not Found	Not Found	Not Found	Not Found	Not Found	Not Found	Not Found	Not Found	Not Found	Not Found	Not Found	Not Found	Not Found	Not Found	Not Found	Not Found	Not Found	Not Found	Not Found	Not Found	Not Found	Not Found	Not Found	Not Found	Not Found	Not Found	Not Found	Not Found	Not Found	Not Found	Not Found	Not Found	Not Found	Not Found	Not Found	Not Found	Not Found	Not Found	Not Found	Not Found	Not Found	Not Found	0	476	High	High		0.00001637		0.0000103	5.06	408.2	345	345	8.73697E-06	1.13998E-05	1.06488E-05	0.000225836	0.000945686	6.82023E-05	6.67942E-05	0.000791609	3.1	18.5	K.AVQGFHTGVHQAGK.E	[476-489]	Used
	High	[K].FGQGIHHAAGQVGK.[E]		1	3	Q6UWP8-1	Q6UWP8-1 [224-237]		0	1406.72876	0	4.74369E-17	0.227010113	0.000627023								236651.8026																			768307.291							9885178.44		562590.9883	3465291.614																																					740203.4379		7367233.171																																																		Not Found	Not Found	Not Found	Not Found	Not Found	Not Found	Not Found	Peak Found	Not Found	Not Found	Not Found	Not Found	Not Found	Not Found	Not Found	Not Found	Not Found	Not Found	Not Found	Not Found	Not Found	Not Found	Not Found	Not Found	Not Found	Not Found	Peak Found	Not Found	Not Found	Not Found	Not Found	Not Found	Not Found	Peak Found	Not Found	High	Peak Found	Not Found	Not Found	Not Found	Not Found	Not Found	Not Found	Not Found	Not Found	Not Found	Not Found	Not Found	Not Found	Not Found	Not Found	Not Found	Not Found	Not Found	Not Found	Not Found	Not Found	Not Found	Not Found	Not Found	Not Found	Not Found	Not Found	Not Found	Not Found	Not Found	Not Found	Not Found	Not Found	Not Found	Not Found	Not Found	Not Found	Peak Found	Not Found	High	Not Found	Not Found	Not Found	Not Found	Not Found	Not Found	Not Found	Not Found	Not Found	Not Found	Not Found	Not Found	Not Found	Not Found	Not Found	Not Found	Not Found	Not Found	Not Found	Not Found	Not Found	Not Found	Not Found	Not Found	Not Found	Not Found	Not Found	Not Found	Not Found	Not Found	Not Found	Not Found	Not Found	Not Found	Not Found	Not Found	Not Found	Not Found	Not Found	Not Found	Not Found	Not Found	Not Found	Not Found	Not Found	Not Found	Not Found	Not Found	0	224	High	High		0.00002708		0.00003507	3.49	388.8	344.9	344.9	0.000326675	4.02627E-05	3.76984E-05	0.00089222	0.034179154	0.000156712	0.000156274	0.001943635	1.98	22.8	K.FGQGIHHAAGQVGK.E	[224-237]	Used
	High	[K].VIEGINR.[G]		2	10	Q6UWP8-2; Q6UWP8-1	Q6UWP8-2 [32-38]; Q6UWP8-1 [32-38]		0	800.46248	0	0.524439914	0.893323261	0.658748738					1741230.759					541280.2258	357660.5209				759352.0219		2498124.029							473976.3024					720089.7033	897363.9971			501730.9803						2990478.012					224299.6862		454034.0908					169594.9491					167286.4135	179880.3188		98799.39736	200641.8129				460063.3727					616372.345						472997.9038		1006521.09	386779.6644			255565.4136			309577.683		178252.3716				357898.0446	547941.2644										485271.7622		133490.9883											383094.2687	271754.428		222504.501	137636.0469		369366.3605			186837.5714	160868.7876	Shared	Peak Found	Peak Found	Peak Found	Peak Found	Peak Found	Peak Found	Peak Found	Peak Found	Peak Found	Peak Found	Peak Found	Peak Found	Peak Found	Peak Found	Peak Found	Peak Found	High	Peak Found	Not Found	Peak Found	Peak Found	Peak Found	Peak Found	Peak Found	Peak Found	Peak Found	Peak Found	Peak Found	Peak Found	Peak Found	Peak Found	Peak Found	Peak Found	Not Found	Peak Found	Not Found	Not Found	Peak Found	High	Peak Found	Peak Found	Peak Found	Peak Found	Peak Found	Not Found	Peak Found	Not Found	Peak Found	Peak Found	Peak Found	Peak Found	Peak Found	Peak Found	Peak Found	Peak Found	Peak Found	Peak Found	Peak Found	Peak Found	Peak Found	Peak Found	Peak Found	Peak Found	Peak Found	Peak Found	Peak Found	Peak Found	Peak Found	Peak Found	Peak Found	Peak Found	Peak Found	Peak Found	Peak Found	Peak Found	Not Found	High	Peak Found	Peak Found	Peak Found	Peak Found	Not Found	Peak Found	Peak Found	Not Found	Peak Found	High	Not Found	Not Found	Peak Found	Peak Found	Not Found	Not Found	Not Found	Not Found	Not Found	Not Found	Not Found	Not Found	Peak Found	Peak Found	Peak Found	Peak Found	Peak Found	Peak Found	High	Peak Found	Peak Found	Peak Found	Peak Found	Peak Found	High	High	High	Peak Found	High	Peak Found	Peak Found	Peak Found	Peak Found	Peak Found	Peak Found	Peak Found	Peak Found	0	0	High	High		0.006032		0.05973	2.1	287.2	50.1	50.1	0.007906665	0.000400156	0.000397895	0.001601647	0.465055754	0.031704384	0.031702974	0.136442835	1.16	27.31	K.VIEGINR.G	[32-38]	Used
	High	[RK].EVEK.[VL]		1	4	Q6UWP8-1	Q6UWP8-1 [64-67]; [508-511]		0	504.2664	0																																																																																																																																No Quan Values	Peak Found	Peak Found	Peak Found	Not Found	Not Found	Peak Found	Not Found	Peak Found	Peak Found	Peak Found	Not Found	Peak Found	Peak Found	High	Peak Found	Peak Found	Peak Found	Peak Found	Peak Found	Peak Found	Peak Found	Peak Found	Not Found	Peak Found	Peak Found	Peak Found	Not Found	Peak Found	Not Found	Peak Found	Peak Found	Peak Found	Peak Found	Not Found	Peak Found	Peak Found	Not Found	Peak Found	Peak Found	Peak Found	Not Found	Not Found	Peak Found	Not Found	High	Not Found	Peak Found	Not Found	Not Found	Peak Found	Peak Found	Not Found	Peak Found	Peak Found	Peak Found	Peak Found	Not Found	Peak Found	High	Peak Found	Not Found	Peak Found	Peak Found	Peak Found	Peak Found	Peak Found	Peak Found	Peak Found	Not Found	Peak Found	Not Found	Peak Found	Not Found	Not Found	Peak Found	Not Found	Not Found	High	Not Found	Not Found	Peak Found	Peak Found	Peak Found	Peak Found	Peak Found	Peak Found	Peak Found	Peak Found	Not Found	Peak Found	Peak Found	Not Found	Peak Found	Not Found	Peak Found	Not Found	Not Found	Not Found	Not Found	Not Found	Not Found	Not Found	Not Found	Peak Found	Peak Found	Not Found	Not Found	Peak Found	Not Found	Peak Found	Not Found	Not Found	Not Found	Peak Found	Peak Found	Peak Found	Peak Found	Not Found	Peak Found	Peak Found	Not Found	Peak Found	Peak Found	Not Found	0	508	High	n/a					1.92	202.4	202.4	202.4	0.012062894	0.000691475	0.000691286	0.002237375	0.573871138	0.056109001	0.056104793	0.25584262		28.51	R.EVEK.V; K.EVEK.L	[64-67]; [508-511]	Not Used
	High	[K].FGQGVHHAASQVGK.[E]		1	5	Q6UWP8-1	Q6UWP8-1 [386-399]		0	1422.72367	1			3.66332E-17																																		6231419.788																																									11990.96416	20967243.22																8306.280267				15141.68905				6597.013567								4232.60575																		Not Found	Not Found	Not Found	Not Found	Peak Found	Not Found	Peak Found	Peak Found	Not Found	Not Found	High	Not Found	Peak Found	Peak Found	Peak Found	Not Found	Not Found	Not Found	Not Found	Not Found	Not Found	Not Found	Not Found	Peak Found	High	Peak Found	Peak Found	Not Found	Peak Found	Not Found	Peak Found	Peak Found	Peak Found	Peak Found	Peak Found	Peak Found	Not Found	Not Found	Peak Found	Not Found	Peak Found	Not Found	Peak Found	Not Found	Not Found	Not Found	Not Found	Not Found	Not Found	Not Found	Not Found	Not Found	Not Found	Not Found	Not Found	Not Found	Not Found	Not Found	Not Found	Not Found	Not Found	Not Found	Not Found	Not Found	Not Found	Not Found	Not Found	Not Found	Not Found	Not Found	Not Found	Not Found	Not Found	Peak Found	Peak Found	High	Peak Found	Not Found	High	Not Found	Not Found	Not Found	Not Found	Not Found	Not Found	Not Found	Not Found	Not Found	Not Found	Not Found	Not Found	Peak Found	Not Found	Not Found	Not Found	Peak Found	Not Found	Not Found	Not Found	Peak Found	Not Found	Not Found	Not Found	Not Found	Not Found	Not Found	Not Found	Peak Found	Not Found	Not Found	Not Found	Not Found	Not Found	Not Found	Not Found	Not Found	Not Found	Not Found	Not Found	Not Found	Not Found	Not Found	Not Found	Not Found	0	0	High	High		0.00002385		0.0000179	1.79	192.5	4	4	0.016273396	0.001040034	0.001040023	0.002632645	0.646721036	0.07821629	0.078215421	0.365498019	3.11	20.97	K.FGQGVHHAASQVGK.E	[386-399]	Used
	High	[K].GVQGLNHGMDK.[V]		1	2	Q6UWP8-1	Q6UWP8-1 [86-96]		0	1155.55752	1	0.079110214	0.361295678	0.739973354											472283.6414			3037067.247										3092205.186		2586089.111	504757.5163		736943.8105					14473214		7377211.216		755552.0514							9604353.542	2431386.634					372231.0792			286950.6628			4435494.507		1216917.237				270924.892		1212768.911										301892.117	4726847.105	1456283.336		2298358.721				1444392.084				942719.122														1156156.695	899010.4155		520452.104	811991.4591	781114.6499		712944.2545					232686.3383	616654.9747								560446.1642	214511.7698			Not Found	Not Found	Not Found	Not Found	Not Found	Not Found	Not Found	Not Found	Not Found	Not Found	Peak Found	Not Found	Not Found	Peak Found	Not Found	Not Found	Not Found	Not Found	Not Found	Not Found	Not Found	Not Found	Not Found	High	Not Found	Peak Found	Peak Found	Not Found	Peak Found	Not Found	Not Found	Not Found	Not Found	Peak Found	Not Found	Peak Found	Not Found	Peak Found	Not Found	Not Found	Not Found	Not Found	Not Found	Not Found	Peak Found	Peak Found	Not Found	Not Found	Not Found	Not Found	Peak Found	Not Found	Not Found	Peak Found	Not Found	Not Found	Peak Found	Not Found	Peak Found	Not Found	Not Found	Not Found	Peak Found	Not Found	High	Not Found	Not Found	Not Found	Not Found	Not Found	Not Found	Not Found	Not Found	Not Found	Peak Found	Peak Found	Peak Found	Not Found	Peak Found	Not Found	Not Found	Not Found	Peak Found	Not Found	Not Found	Not Found	Peak Found	Not Found	Not Found	Not Found	Not Found	Not Found	Not Found	Not Found	Not Found	Not Found	Not Found	Not Found	Not Found	Not Found	Peak Found	Peak Found	Not Found	Peak Found	Peak Found	Peak Found	Not Found	Peak Found	Not Found	Not Found	Not Found	Not Found	Peak Found	Peak Found	Not Found	Not Found	Not Found	Not Found	Not Found	Not Found	Not Found	Peak Found	Peak Found	Not Found	0	86	High	n/a					1.79	201.2	127.1	127.1	0.016320791	0.001049888	0.00104971	0.002626528	0.647427249	0.079220292	0.079219165	0.370329011		23.23	K.GVQGLNHGMDK.V	[86-96]	Used
	High	[K].ETEK.[FL]		1	1	Q6UWP8-1	Q6UWP8-1 [220-223]; [274-277]; [346-349]; [364-367]		0	506.24567	0																																																																																																																																No Quan Values	Not Found	Not Found	Not Found	Not Found	Not Found	Not Found	Not Found	Not Found	Not Found	Not Found	Not Found	Not Found	Not Found	Not Found	Not Found	Not Found	Not Found	Not Found	Not Found	Not Found	Not Found	Not Found	Not Found	Not Found	Not Found	Not Found	Not Found	Not Found	Not Found	Not Found	Not Found	Not Found	Not Found	Not Found	Not Found	Not Found	Not Found	Not Found	Not Found	Not Found	Not Found	Not Found	Not Found	Not Found	Not Found	Not Found	Not Found	Not Found	Not Found	Not Found	Not Found	Not Found	Not Found	Not Found	Not Found	Not Found	Not Found	Not Found	Not Found	Not Found	Not Found	Not Found	Not Found	Not Found	Not Found	Not Found	Not Found	Not Found	Not Found	Not Found	Not Found	Not Found	Not Found	Not Found	Not Found	Not Found	Not Found	Not Found	Not Found	Not Found	Not Found	Not Found	Not Found	Not Found	Not Found	Not Found	Not Found	High	Not Found	Not Found	Not Found	Not Found	Not Found	Not Found	Not Found	Not Found	Not Found	Not Found	Not Found	Not Found	Not Found	Not Found	Not Found	Not Found	Not Found	Not Found	Not Found	Not Found	Not Found	Not Found	Not Found	Not Found	Not Found	Not Found	Not Found	Not Found	Not Found	Not Found	Not Found	Not Found	Not Found	Not Found	Not Found	Not Found	0	220	High	n/a					1.6	37	37	37	0.025081714	0.002331499	0.002331382	0.004063888	0.740050508	0.102923662	0.102923208	0.475114406			K.ETEK.F; K.ETEK.F; K.ETEK.F; K.ETEK.L	[220-223]; [274-277]; [346-349]; [364-367]	Not Used
	High	[K].EADK.[LA]		1	4	Q6UWP8-1	Q6UWP8-1 [129-132]; [472-475]		0	462.21945	1	0.966541741	0.673893383	0.996569067	5046563.785	4798150.288	3564592.664	3441285.124	9085186.422	5558314.983	7333637.576	6114617.188	4370071.41	2797398.96	3116857.23	4048862.028	4519453.866	8106248.441	6043505.787	3923150.865	5063902.547	4425547.844	2004422.63	2881885.915	4905537.258	2884028.126	8000625.727	9596459.38	10006452.94	6725117.469	3799743.158	71809533.67	5039015.186	9125970.42	5649436.153	5298157.927	10965750.24		14028276.17	6018883.327		9375113.036	14803893.44	6347249.502	2673772.129	12504082.14	3583243.745	2172535.976		5128745.445	3121730.597	3983434.63	8279537.15	18959234.01	632092.0974	1134948.406	10080063.82	10714555.67	416685.6997	1189905.557	2281492.703	3023983.808	1009650.62	1676089.413	3021207.398	11668195.63	1018071.211	4948022.242	1296937.683	3756974.308	3085913.58		10254513.99	4338761.781	8709110.201	1749431.871	26264021.15	15502918.08	14380083.65		36585126.83	9136479.277	8785319.521		8473989.364	14094567.01	2009879.479	4287859.014	3711483.514	1142957.817	1561015.262	3842179.834	1513116.993	1464328.53	1415567.181	2217022.857				3080313.807				673021.1296	7431622.553	507063.0004	2737705.455	4985209.4	4089475.039	24251821.99	638028.5592	3873172.028	663810.124	1160059.421	1650357.478	2786718.655	4329995.918	704362.4858		788011.5029	6715791.335		447306.8529	14492779.47	1846430.388	22520801.36	692071.6478	766740.175		Peak Found	Peak Found	Peak Found	Peak Found	Peak Found	Peak Found	Peak Found	Peak Found	High	Peak Found	Peak Found	Peak Found	Peak Found	Peak Found	Peak Found	Peak Found	Peak Found	Peak Found	Peak Found	Peak Found	Peak Found	Peak Found	Peak Found	High	Peak Found	Peak Found	Peak Found	Peak Found	Peak Found	Peak Found	Peak Found	Peak Found	Peak Found	Not Found	Peak Found	Peak Found	Not Found	Peak Found	Peak Found	Peak Found	Peak Found	Peak Found	Peak Found	Peak Found	Not Found	Peak Found	Peak Found	Peak Found	Peak Found	Peak Found	Peak Found	Peak Found	Peak Found	Peak Found	Peak Found	Peak Found	Peak Found	Peak Found	Peak Found	Peak Found	Peak Found	Peak Found	Peak Found	Peak Found	Peak Found	Peak Found	Peak Found	Peak Found	Peak Found	Peak Found	Peak Found	Peak Found	Peak Found	Peak Found	Peak Found	Not Found	Peak Found	Peak Found	Peak Found	Not Found	Peak Found	Peak Found	Peak Found	Peak Found	Peak Found	Peak Found	Peak Found	Peak Found	Peak Found	Peak Found	Peak Found	Peak Found	Not Found	Not Found	Not Found	Peak Found	High	Not Found	Peak Found	Peak Found	Peak Found	Peak Found	Peak Found	Peak Found	Peak Found	Peak Found	High	Peak Found	Peak Found	Peak Found	Peak Found	Peak Found	Peak Found	Peak Found	Peak Found	Peak Found	Peak Found	Not Found	Peak Found	Peak Found	Peak Found	Peak Found	Peak Found	Peak Found	0	129	High	n/a					1.41	160.2	160.2	160.2	0.038744896	0.003207358	0.00320697	0.006139812	0.816841958	0.145492819	0.145491466	0.605066536		34.31	K.EADK.L; K.EADK.A	[129-132]; [472-475]	Used
	High	[K].EEDR.[V]		1	3	Q6UWP8-1	Q6UWP8-1 [400-403]		0	548.23108	0	4.74369E-17	4.58126E-17	3.66332E-17														3516018.406									273949.8476	783367.7752	842938.6628									12956398.46											4800601.122																1021452.562													1613401.645		14393388.64		2593172.597	7590617.14							319847.7504		427071.4354							983202.2283						2234092.457		454303.4753			2494570.822							490557.9655								875603.4016		740154.354			Not Found	Not Found	Not Found	Not Found	Not Found	Not Found	Not Found	Not Found	Not Found	Not Found	Not Found	Not Found	Not Found	High	Not Found	Not Found	Not Found	Not Found	Not Found	Not Found	Not Found	Not Found	High	Peak Found	Peak Found	Not Found	Not Found	Not Found	Not Found	Not Found	Not Found	Not Found	Not Found	Peak Found	Not Found	Not Found	Not Found	Not Found	Not Found	Not Found	Not Found	Not Found	Not Found	Not Found	Peak Found	Not Found	Not Found	Not Found	Not Found	Not Found	Not Found	Not Found	Not Found	Not Found	Not Found	Not Found	Not Found	Not Found	Not Found	Not Found	Peak Found	Not Found	Not Found	Not Found	Not Found	Not Found	Not Found	Not Found	Not Found	Not Found	Not Found	Not Found	Not Found	Peak Found	Not Found	Peak Found	Not Found	Peak Found	High	Not Found	Not Found	Not Found	Not Found	Not Found	Not Found	Peak Found	Not Found	Peak Found	Not Found	Not Found	Not Found	Not Found	Not Found	Not Found	Peak Found	Not Found	Not Found	Not Found	Not Found	Not Found	Peak Found	Not Found	Peak Found	Not Found	Not Found	Peak Found	Not Found	Not Found	Not Found	Not Found	Not Found	Not Found	Peak Found	Not Found	Not Found	Not Found	Not Found	Not Found	Not Found	Not Found	Peak Found	Not Found	Peak Found	Not Found	0	400	High	n/a					1.38	176.8	176.8	176.8	0.041763089	0.003328529	0.003327975	0.006511547	0.828241816	0.152747609	0.15274681	0.621156056		27.18	K.EEDR.V	[400-403]	Used
	High	[R].GLSNAER.[E]		1	1	Q6UWP8-1	Q6UWP8-1 [39-45]		0	746.37914	0	4.74369E-17		3.66332E-17																			161672.2866																																																																															121216.6659																												Not Found	Not Found	Not Found	Not Found	Not Found	Not Found	Not Found	Not Found	Not Found	Not Found	Not Found	Not Found	Not Found	Not Found	Not Found	Not Found	Not Found	Not Found	High	Not Found	Not Found	Not Found	Not Found	Not Found	Not Found	Not Found	Not Found	Not Found	Not Found	Not Found	Not Found	Not Found	Not Found	Not Found	Not Found	Not Found	Not Found	Not Found	Not Found	Not Found	Not Found	Not Found	Not Found	Not Found	Not Found	Not Found	Not Found	Not Found	Not Found	Not Found	Not Found	Not Found	Not Found	Not Found	Not Found	Not Found	Not Found	Not Found	Not Found	Not Found	Not Found	Not Found	Not Found	Not Found	Not Found	Not Found	Not Found	Not Found	Not Found	Not Found	Not Found	Not Found	Not Found	Not Found	Not Found	Not Found	Not Found	Not Found	Not Found	Not Found	Not Found	Not Found	Not Found	Not Found	Not Found	Not Found	Not Found	Not Found	Not Found	Not Found	Not Found	Not Found	Not Found	Not Found	Not Found	Not Found	Not Found	Peak Found	Not Found	Not Found	Not Found	Not Found	Not Found	Not Found	Not Found	Not Found	Not Found	Not Found	Not Found	Not Found	Not Found	Not Found	Not Found	Not Found	Not Found	Not Found	Not Found	Not Found	Not Found	Not Found	Not Found	Not Found	Not Found	Not Found	0	39	High	n/a					1.1	105.7	14.7	14.7	0.079448054	0.005767208	0.005766817	0.015351715	0.905132185	0.199570887	0.199570412	0.700793833		52.39	R.GLSNAER.E	[39-45]	Used
Q8TDL5-1	BPIFB1	BPI fold-containing family B member 1 [OS=Homo sapiens]	n/a	High		0	50	1077	23	484	52.4	7.23	601.42	defense response;regulation of biological process;response to stimulus	extracellular		Pf01273, Pf02886	92747	20	ENSG00000125999.10		Antimicrobial peptides		3	0	181448716.9	85382110.38	79502010.62	36824228.72	150533620.4	56429110.69	39746536.99	26397662.63	55079979.48	29686443.17	41676669.2	19513781.14	100921258.6	364337584.4	122713656.5	8425606.28	15498298.26	47596438	35263971.41	53645895.19	24921073.68	47916550.72	27779989.88	46996460.83	52439760.59	30694261.74	62184724.45	19090252.58	36321507.61	22993679.12	38891673.97	54477018.55	40960182.26	184701882.6	100755366	48143633.37	114509463.7	70096923.69	79839914.74	30058732.89	6434158.3	51693624.7	65177845.1	35129323.03	104223161	80106654.32	29294991.24	44922404.7	25396506.49	26172408.89	19664115.34	28369216.93	14450128.23	65386199.64	29810826.98	50930966.69	30100909.05	59005119.14	14446644.43	22261290.39	18197067.31	103186018.4	28774675.19	56234048.29	47457771.14	21965844.29	48169801.34	44431921.56	79640075.59	17206205.78	114703640.4	29870056.53	87953806.62	23339762.13	46550849.48	205614301.7	497876426.2	43979500.37	100057044.9	94687689.58	49466385.46	64925001.23	39703382.55	23636936.48	45547612.73	77255539.45	77101038.29	79648615.11	83530032.24	58425733.54	61673064.48	82362125.57	119661966.9	5903440.677	62210303.93	131981133.4	97508068.99	53016076.72	135965377.3	22623312.95	16182934.86	53802037.75	22285733.63	47487454.97	41512241.29	45350295.89	32920795.15	27663907.03	21596665.11	57252456.53	23576764.26	39501321.64	33265050.24	20789559.07	9527019.076	27380759.19	19504127.68	6896636.826	20077345.18	39704906.27	61452385.61	27091063.38	34282506.46	51743564.52	High	High	High	High	High	High	High	High	High	High	High	High	High	High	High	High	High	High	High	High	High	High	High	High	High	High	High	High	High	High	High	High	High	High	High	High	High	High	High	High	Peak Found	High	High	High	High	High	High	High	High	High	High	High	High	High	High	High	Peak Found	High	High	High	High	Peak Found	High	High	High	High	High	High	High	High	High	High	High	High	High	High	High	High	High	High	High	High	High	Peak Found	High	High	High	High	High	High	High	High	High	High	High	High	High	High	High	High	High	High	High	High	High	High	High	High	High	High	High	High	High	High	High	High	High	High	High	High	High	Peak Found	High	High	106.61	0	3
	Confidence	Annotated Sequence	Modifications	# Protein Groups	# PSMs	Master Protein Accessions	Positions in Master Proteins	Modifications in Master Proteins	# Missed Cleavages	Theo. MH+ [Da]	# Razor Quan Results	Abundance Ratio Adj. P-Value: (CP, Sample) / (Control, Control)	Abundance Ratio Adj. P-Value: (IPMN, Sample) / (Control, Control)	Abundance Ratio Adj. P-Value: (PA, Sample) / (Control, Control)	Abundances (Normalized): F1: Control, Control, Patient01	Abundances (Normalized): F2: Control, Control, Patient02	Abundances (Normalized): F3: Control, Control, Patient03	Abundances (Normalized): F4: Control, Control, Patient04	Abundances (Normalized): F5: Control, Control, Patient05	Abundances (Normalized): F6: Control, Control, Patient06	Abundances (Normalized): F7: Control, Control, Patient07	Abundances (Normalized): F8: Control, Control, Patient08	Abundances (Normalized): F9: Control, Control, Patient09	Abundances (Normalized): F10: Control, Control, Patient10	Abundances (Normalized): F11: Control, Control, Patient11	Abundances (Normalized): F12: Sample, CP, Patient12	Abundances (Normalized): F13: Sample, CP, Patient13	Abundances (Normalized): F14: Sample, CP, Patient14	Abundances (Normalized): F15: Sample, CP, Patient15	Abundances (Normalized): F16: Sample, CP, Patient16	Abundances (Normalized): F17: Sample, CP, Patient17	Abundances (Normalized): F18: Sample, CP, Patient18	Abundances (Normalized): F19: Sample, CP, Patient19	Abundances (Normalized): F20: Sample, CP, Patient20	Abundances (Normalized): F21: Sample, CP, Patient21	Abundances (Normalized): F22: Sample, CP, Patient22	Abundances (Normalized): F23: Sample, CP, Patient23	Abundances (Normalized): F24: Sample, IPMN, Patient24	Abundances (Normalized): F25: Sample, IPMN, Patient25	Abundances (Normalized): F26: Sample, IPMN, Patient26	Abundances (Normalized): F27: Sample, IPMN, Patient27	Abundances (Normalized): F28: Sample, IPMN, Patient28	Abundances (Normalized): F29: Sample, IPMN, Patient29	Abundances (Normalized): F30: Sample, IPMN, Patient30	Abundances (Normalized): F31: Sample, IPMN, Patient31	Abundances (Normalized): F32: Sample, PA, Patient32	Abundances (Normalized): F33: Sample, PA, Patient33	Abundances (Normalized): F34: Sample, PA, Patient34	Abundances (Normalized): F35: Sample, PA, Patient35	Abundances (Normalized): F36: Sample, PA, Patient36	Abundances (Normalized): F37: Sample, PA, Patient37	Abundances (Normalized): F38: Sample, PA, Patient38	Abundances (Normalized): F39: Sample, PA, Patient39	Abundances (Normalized): F40: Sample, PA, Patient40	Abundances (Normalized): F41: Sample, PA, Patient41	Abundances (Normalized): F42: Sample, PA, Patient42	Abundances (Normalized): F43: Sample, PA, Patient43	Abundances (Normalized): F44: Sample, PA, Patient44	Abundances (Normalized): F45: Sample, PA, Patient45	Abundances (Normalized): F46: Sample, PA, Patient46	Abundances (Normalized): F47: Sample, PA, Patient47	Abundances (Normalized): F48: Sample, PA, Patient48	Abundances (Normalized): F49: Sample, PA, Patient49	Abundances (Normalized): F50: Sample, PA, Patient50	Abundances (Normalized): F51: Sample, PA, Patient51	Abundances (Normalized): F52: Sample, PA, Patient52	Abundances (Normalized): F53: Sample, PA, Patient53	Abundances (Normalized): F54: Sample, PA, Patient54	Abundances (Normalized): F55: Sample, PA, Patient55	Abundances (Normalized): F56: Sample, PA, Patient56	Abundances (Normalized): F57: Sample, PA, Patient57	Abundances (Normalized): F58: Sample, PA, Patient58	Abundances (Normalized): F59: Sample, PA, Patient59	Abundances (Normalized): F60: Sample, PA, Patient60	Abundances (Normalized): F61: Sample, PA, Patient61	Abundances (Normalized): F62: Sample, PA, Patient62	Abundances (Normalized): F63: Sample, PA, Patient63	Abundances (Normalized): F64: Sample, PA, Patient64	Abundances (Normalized): F65: Sample, PA, Patient65	Abundances (Normalized): F67: Sample, PA, Patient66	Abundances (Normalized): F68: Sample, PA, Patient67	Abundances (Normalized): F69: Sample, PA, Patient68	Abundances (Normalized): F70: Sample, PA, Patient69	Abundances (Normalized): F71: Sample, PA, Patient70	Abundances (Normalized): F72: Sample, PA, Patient71	Abundances (Normalized): F73: Sample, PA, Patient72	Abundances (Normalized): F74: Sample, PA, Patient73	Abundances (Normalized): F75: Sample, PA, Patient74	Abundances (Normalized): F76: Sample, PA, Patient75	Abundances (Normalized): F77: Sample, PA, Patient76	Abundances (Normalized): F78: Sample, PA, Patient77	Abundances (Normalized): F79: Sample, PA, Patient78	Abundances (Normalized): F80: Sample, PA, Patient79	Abundances (Normalized): F81: Sample, PA, Patient80	Abundances (Normalized): F82: Sample, PA, Patient81	Abundances (Normalized): F83: Sample, PA, Patient82	Abundances (Normalized): F84: Sample, PA, Patient83	Abundances (Normalized): F85: Sample, PA, Patient84	Abundances (Normalized): F86: Sample, PA, Patient85	Abundances (Normalized): F87: Sample, PA, Patient86	Abundances (Normalized): F88: Sample, PA, Patient87	Abundances (Normalized): F89: Sample, PA, Patient88	Abundances (Normalized): F90: Sample, PA, Patient89	Abundances (Normalized): F91: Sample, PA, Patient90	Abundances (Normalized): F92: Sample, PA, Patient91	Abundances (Normalized): F93: Sample, PA, Patient92	Abundances (Normalized): F94: Sample, PA, Patient93	Abundances (Normalized): F95: Sample, PA, Patient94	Abundances (Normalized): F96: Sample, PA, Patient95	Abundances (Normalized): F97: Sample, PA, Patient96	Abundances (Normalized): F98: Sample, PA, Patient97	Abundances (Normalized): F99: Sample, PA, Patient98	Abundances (Normalized): F100: Sample, PA, Patient99	Abundances (Normalized): F101: Sample, PA, Patients100	Abundances (Normalized): F102: Sample, PA, Patients101	Abundances (Normalized): F103: Sample, PA, Patients102	Abundances (Normalized): F104: Sample, PA, Patients103	Abundances (Normalized): F105: Sample, PA, Patients104	Abundances (Normalized): F106: Sample, PA, Patients105	Abundances (Normalized): F107: Sample, PA, Patients106	Abundances (Normalized): F108: Sample, PA, Patients107	Abundances (Normalized): F109: Sample, PA, Patients108	Abundances (Normalized): F110: Sample, PA, Patients109	Abundances (Normalized): F111: Sample, PA, Patients110	Abundances (Normalized): F112: Sample, PA, Patients111	Abundances (Normalized): F113: Sample, PA, Patients112	Abundances (Normalized): F114: Sample, PA, Patients113	Abundances (Normalized): F115: Sample, PA, Patients114	Abundances (Normalized): F116: Sample, PA, Patients115	Abundances (Normalized): F117: Sample, PA, Patients116	Abundances (Normalized): F118: Sample, PA, Patients117	Abundances (Normalized): F119: Sample, PA, Patients118	Abundances (Normalized): F120: Sample, PA, Patients119	Abundances (Normalized): F121: Sample, PA, Patients120	Abundances (Normalized): F122: Sample, PA, Patients121	Abundances (Normalized): F123: Sample, PA, Patients122	Abundances (Normalized): F124: Sample, PA, Patients123	Abundances (Normalized): F125: Sample, PA, Patients124	Quan Info	Found in Sample: [S1] F1: Control, Control, Patient01	Found in Sample: [S2] F2: Control, Control, Patient02	Found in Sample: [S3] F3: Control, Control, Patient03	Found in Sample: [S4] F4: Control, Control, Patient04	Found in Sample: [S5] F5: Control, Control, Patient05	Found in Sample: [S6] F6: Control, Control, Patient06	Found in Sample: [S7] F7: Control, Control, Patient07	Found in Sample: [S8] F8: Control, Control, Patient08	Found in Sample: [S9] F9: Control, Control, Patient09	Found in Sample: [S10] F10: Control, Control, Patient10	Found in Sample: [S11] F11: Control, Control, Patient11	Found in Sample: [S12] F12: Sample, CP, Patient12	Found in Sample: [S13] F13: Sample, CP, Patient13	Found in Sample: [S14] F14: Sample, CP, Patient14	Found in Sample: [S15] F15: Sample, CP, Patient15	Found in Sample: [S16] F16: Sample, CP, Patient16	Found in Sample: [S17] F17: Sample, CP, Patient17	Found in Sample: [S18] F18: Sample, CP, Patient18	Found in Sample: [S19] F19: Sample, CP, Patient19	Found in Sample: [S20] F20: Sample, CP, Patient20	Found in Sample: [S21] F21: Sample, CP, Patient21	Found in Sample: [S22] F22: Sample, CP, Patient22	Found in Sample: [S23] F23: Sample, CP, Patient23	Found in Sample: [S24] F24: Sample, IPMN, Patient24	Found in Sample: [S25] F25: Sample, IPMN, Patient25	Found in Sample: [S26] F26: Sample, IPMN, Patient26	Found in Sample: [S27] F27: Sample, IPMN, Patient27	Found in Sample: [S28] F28: Sample, IPMN, Patient28	Found in Sample: [S29] F29: Sample, IPMN, Patient29	Found in Sample: [S30] F30: Sample, IPMN, Patient30	Found in Sample: [S31] F31: Sample, IPMN, Patient31	Found in Sample: [S32] F32: Sample, PA, Patient32	Found in Sample: [S33] F33: Sample, PA, Patient33	Found in Sample: [S34] F34: Sample, PA, Patient34	Found in Sample: [S35] F35: Sample, PA, Patient35	Found in Sample: [S36] F36: Sample, PA, Patient36	Found in Sample: [S37] F37: Sample, PA, Patient37	Found in Sample: [S38] F38: Sample, PA, Patient38	Found in Sample: [S39] F39: Sample, PA, Patient39	Found in Sample: [S40] F40: Sample, PA, Patient40	Found in Sample: [S41] F41: Sample, PA, Patient41	Found in Sample: [S42] F42: Sample, PA, Patient42	Found in Sample: [S43] F43: Sample, PA, Patient43	Found in Sample: [S44] F44: Sample, PA, Patient44	Found in Sample: [S45] F45: Sample, PA, Patient45	Found in Sample: [S46] F46: Sample, PA, Patient46	Found in Sample: [S47] F47: Sample, PA, Patient47	Found in Sample: [S48] F48: Sample, PA, Patient48	Found in Sample: [S49] F49: Sample, PA, Patient49	Found in Sample: [S50] F50: Sample, PA, Patient50	Found in Sample: [S51] F51: Sample, PA, Patient51	Found in Sample: [S52] F52: Sample, PA, Patient52	Found in Sample: [S53] F53: Sample, PA, Patient53	Found in Sample: [S54] F54: Sample, PA, Patient54	Found in Sample: [S55] F55: Sample, PA, Patient55	Found in Sample: [S56] F56: Sample, PA, Patient56	Found in Sample: [S57] F57: Sample, PA, Patient57	Found in Sample: [S58] F58: Sample, PA, Patient58	Found in Sample: [S59] F59: Sample, PA, Patient59	Found in Sample: [S60] F60: Sample, PA, Patient60	Found in Sample: [S61] F61: Sample, PA, Patient61	Found in Sample: [S62] F62: Sample, PA, Patient62	Found in Sample: [S63] F63: Sample, PA, Patient63	Found in Sample: [S64] F64: Sample, PA, Patient64	Found in Sample: [S65] F65: Sample, PA, Patient65	Found in Sample: [S67] F67: Sample, PA, Patient66	Found in Sample: [S68] F68: Sample, PA, Patient67	Found in Sample: [S69] F69: Sample, PA, Patient68	Found in Sample: [S70] F70: Sample, PA, Patient69	Found in Sample: [S71] F71: Sample, PA, Patient70	Found in Sample: [S72] F72: Sample, PA, Patient71	Found in Sample: [S73] F73: Sample, PA, Patient72	Found in Sample: [S74] F74: Sample, PA, Patient73	Found in Sample: [S75] F75: Sample, PA, Patient74	Found in Sample: [S76] F76: Sample, PA, Patient75	Found in Sample: [S77] F77: Sample, PA, Patient76	Found in Sample: [S78] F78: Sample, PA, Patient77	Found in Sample: [S79] F79: Sample, PA, Patient78	Found in Sample: [S80] F80: Sample, PA, Patient79	Found in Sample: [S81] F81: Sample, PA, Patient80	Found in Sample: [S82] F82: Sample, PA, Patient81	Found in Sample: [S83] F83: Sample, PA, Patient82	Found in Sample: [S84] F84: Sample, PA, Patient83	Found in Sample: [S85] F85: Sample, PA, Patient84	Found in Sample: [S86] F86: Sample, PA, Patient85	Found in Sample: [S87] F87: Sample, PA, Patient86	Found in Sample: [S88] F88: Sample, PA, Patient87	Found in Sample: [S89] F89: Sample, PA, Patient88	Found in Sample: [S90] F90: Sample, PA, Patient89	Found in Sample: [S91] F91: Sample, PA, Patient90	Found in Sample: [S92] F92: Sample, PA, Patient91	Found in Sample: [S93] F93: Sample, PA, Patient92	Found in Sample: [S94] F94: Sample, PA, Patient93	Found in Sample: [S95] F95: Sample, PA, Patient94	Found in Sample: [S96] F96: Sample, PA, Patient95	Found in Sample: [S97] F97: Sample, PA, Patient96	Found in Sample: [S98] F98: Sample, PA, Patient97	Found in Sample: [S99] F99: Sample, PA, Patient98	Found in Sample: [S100] F100: Sample, PA, Patient99	Found in Sample: [S101] F101: Sample, PA, Patients100	Found in Sample: [S102] F102: Sample, PA, Patients101	Found in Sample: [S103] F103: Sample, PA, Patients102	Found in Sample: [S104] F104: Sample, PA, Patients103	Found in Sample: [S105] F105: Sample, PA, Patients104	Found in Sample: [S106] F106: Sample, PA, Patients105	Found in Sample: [S107] F107: Sample, PA, Patients106	Found in Sample: [S108] F108: Sample, PA, Patients107	Found in Sample: [S109] F109: Sample, PA, Patients108	Found in Sample: [S110] F110: Sample, PA, Patients109	Found in Sample: [S111] F111: Sample, PA, Patients110	Found in Sample: [S112] F112: Sample, PA, Patients111	Found in Sample: [S113] F113: Sample, PA, Patients112	Found in Sample: [S114] F114: Sample, PA, Patients113	Found in Sample: [S115] F115: Sample, PA, Patients114	Found in Sample: [S116] F116: Sample, PA, Patients115	Found in Sample: [S117] F117: Sample, PA, Patients116	Found in Sample: [S118] F118: Sample, PA, Patients117	Found in Sample: [S119] F119: Sample, PA, Patients118	Found in Sample: [S120] F120: Sample, PA, Patients119	Found in Sample: [S121] F121: Sample, PA, Patients120	Found in Sample: [S122] F122: Sample, PA, Patients121	Found in Sample: [S123] F123: Sample, PA, Patients122	Found in Sample: [S124] F124: Sample, PA, Patients123	Found in Sample: [S125] F125: Sample, PA, Patients124	Off by X	Position in Protein	Confidence (by Search Engine): A5 PMI-Byonic	Confidence (by Search Engine): Sequest HT	Percolator q-Value (by Search Engine): A5 PMI-Byonic	Percolator q-Value (by Search Engine): Sequest HT	Percolator PEP (by Search Engine): A5 PMI-Byonic	Percolator PEP (by Search Engine): Sequest HT	|Log Prob| (by Search Engine): A5 PMI-Byonic	Byonic Score (by Search Engine): A5 PMI-Byonic	Delta Byonic Score (by Search Engine): A5 PMI-Byonic	Delta Mod Score (by Search Engine): A5 PMI-Byonic	PEP 2D (by Search Engine): A5 PMI-Byonic	q-Value 2D (by Search Engine): A5 PMI-Byonic	FDR 2D (by Search Engine): A5 PMI-Byonic	Peptide Group FDR 2D (by Search Engine): A5 PMI-Byonic	PEP 1D (by Search Engine): A5 PMI-Byonic	q-Value 1D (by Search Engine): A5 PMI-Byonic	FDR 1D (by Search Engine): A5 PMI-Byonic	Peptide Group FDR 1D (by Search Engine): A5 PMI-Byonic	XCorr (by Search Engine): Sequest HT	Top Apex RT [min]	Sequence in Protein	Positions in Proteins	Quan Usage
	High	[K].IPLDMVAGFNTPLVK.[T]	1xOxidation [M5]	1	204	Q8TDL5-1	Q8TDL5-1 [112-126]		0	1630.88729	4	0.070926192	0.99989539	0.000239023	654922.6461	172061.1474	108284.8969	104043.567	184089.7269		19886.96046	25277.0872	1514.19862	2023.738394	102768.2119	291132.4063	480564.349	724607.7393	939480.7821	221105.4271	395639.3091	973690.1146	842471.6113	1195043.468	215101.9785	1002002.771	2488716.466	121777.9983	63877.8592	91203.41244	206376.9863	50349.24454	125299.8335	96553.7176	107233.7453	79595.71439	107204.2276	1116610.076	280055.3973	90647.75514	745670.0228	1637310.405	1457914.3	174948.7426	18857.98724	2085459.302	782973.2145	236145.0409	267715.1598	641925.2386	678398.2612	881440.6391	1413403.835	614211.198	3135228.228	4088413.007	1534653.082	3235858.036	1369003.022	2473009.413	232693.0121	2001457.608	702152.9644	179902.3015	408976.1081	1308040.79	2664571.738	630387.037	1663450.387	462830.9054	1211108.835	145435.4534	781346.4723	157984.3474	574738.2989	62996.26337	370822.5282	41681.84637	192640.852	738021.889	2408240.904	3796692.911	513829.9676	4126228.992	1358698.41	10087636.08	425336.2298	534404.3804	14840368.3	32672469.07	26359749.1	41746874.67	42323964.29	15662353.53	23202772.53	16089012.83	32686391.4	1245847.918	26400088.2	21013527.34	29816677.55	14221705.39	76726815.73	6985637.408	2126307.829	5774564.295	5680343.731	1143212.302	2919973.595	6243009.48	21282487.3	3554094.635	1798551.819	2306144.168	6421144.192	4002769.023	4219001.502	2867969.735	613193.527	2511877.535	2134879.506	518232.5781	1592367.036	3024019.634	21004948.56	5877033.746	5359819.961	10678011.27		High	High	Peak Found	Peak Found	High	Peak Found	High	High	High	High	High	High	Peak Found	High	Peak Found	High	High	High	Peak Found	High	Peak Found	Peak Found	Peak Found	High	High	Peak Found	High	Peak Found	High	High	High	High	High	Peak Found	High	High	High	High	High	High	Peak Found	High	High	High	Peak Found	High	Peak Found	High	Peak Found	Peak Found	High	High	Peak Found	High	High	High	Peak Found	High	High	High	High	Peak Found	High	High	High	Peak Found	High	High	High	Peak Found	High	High	High	High	Peak Found	High	High	High	Peak Found	Peak Found	High	Peak Found	Peak Found	Peak Found	High	Peak Found	High	High	High	High	High	High	High	Peak Found	High	High	High	High	Peak Found	Peak Found	High	Peak Found	High	High	High	High	High	High	High	High	High	High	High	Peak Found	High	High	High	High	High	High	Peak Found	Peak Found	High	High	0	112	High	High		0.00001637		8.47E-08	13.12	818	605.1	605.1	7.60662E-14	1.39953E-14	0	0	8.24188E-12	1.54888E-12	0	0	4.56	66.34	K.IPLDMVAGFNTPLVK.T	[112-126]	Used
	High	[K].ILTQDTPEFFIDQGHAK.[V]		1	94	Q8TDL5-1	Q8TDL5-1 [340-356]		0	1959.98107	2	0.095930374	0.899041018	0.875400701	567292.988	230539.0728	291778.5103	198064.5531	6456948.774	66295.61952	1635139.757	875886.5824	777545.4903	212541.1281	41201.95506	452970.1392	2081121.212	4380857.403	2414041.16	707565.3073	516955.5784	988620.0128	2787220.463	1425292.582	1426162.138	784548.0728	1593428.856	168089.5208	1381337.633	552122.7787	592507.6686	317767.7318	404920.6218	100236.3954	388720.9695	371988.5488	91390.50905	3666383.308	2311245.922	1489703.068	4281129.241	316240.7915		65810.43201	62102.01436	167471.9627	963428.5665	1016058.831	1584787.163		125872.346	1815922.809	131885.5516	61268.68658		945491.3857	26907.63991	4625928.926	112294.3469	479318.8307	362115.7367	1279762.317	68406.44109	723521.8727	421894.856	9920366.474	62684.12837	397318.396	912893.3664	91970.79664	979513.7013	1189133.967	512062.1777	226492.1759	327010.6266	305852.9597	685753.1684	218409.3825	46841.58119	1719200.201	2214446.395	3432353.206	634769.9397	1408001.146	921473.0154	1984004.093	71188.69606	713093.0361			72415.96946														645423.8976			424371.6036	510109.4877		73696.95776	382767.4665	68931.83804	1381221.85							1042029.608									High	Peak Found	Peak Found	Peak Found	Peak Found	Peak Found	High	High	High	High	Peak Found	High	Peak Found	High	Peak Found	High	High	High	High	High	High	High	High	Peak Found	High	Peak Found	High	Peak Found	Peak Found	Peak Found	High	Peak Found	Peak Found	Peak Found	Peak Found	Peak Found	High	Peak Found	Peak Found	Peak Found	Peak Found	Peak Found	High	High	Peak Found	Not Found	High	High	High	High	Not Found	High	Peak Found	High	Peak Found	Peak Found	Peak Found	High	High	High	High	Peak Found	Peak Found	High	High	High	High	Peak Found	Peak Found	Peak Found	Peak Found	Peak Found	Peak Found	Peak Found	Peak Found	High	High	High	Peak Found	High	Peak Found	Peak Found	Peak Found	Peak Found	Not Found	Not Found	Peak Found	Not Found	Not Found	Not Found	Not Found	Not Found	Not Found	Peak Found	Not Found	Not Found	Not Found	Not Found	Not Found	Not Found	Peak Found	Not Found	Not Found	Peak Found	Peak Found	Not Found	Peak Found	Peak Found	Peak Found	Peak Found	Not Found	Not Found	Not Found	Not Found	Not Found	Not Found	Peak Found	Not Found	Not Found	Not Found	Not Found	Not Found	Not Found	Not Found	0	0	High	High		0.00001637		6.296E-08	12.27	755.1	706.2	706.2	5.37615E-13	7.76111E-14	0	0	5.82514E-11	8.24483E-12	0	0	4.39	54.34	K.ILTQDTPEFFIDQGHAK.V	[340-356]	Used
	High	[K].PAGGIPVLGSLVNTVLK.[H]		1	35	Q8TDL5-1	Q8TDL5-1 [66-82]		0	1634.98397	1	0.845705462	0.159379379	0.98550317	463913.0868	644620.7989							19781.47657	318715.0057	707943.8542		316420.7629	1954016.835											284916.5066				71760.06977		113203.0331																																									186066.5871					1822762.365																																																	Peak Found	High	Not Found	Peak Found	Not Found	Peak Found	Not Found	Not Found	Peak Found	Peak Found	High	High	Peak Found	High	High	Not Found	Not Found	High	High	High	High	Peak Found	Peak Found	Not Found	Peak Found	Not Found	Not Found	Not Found	Peak Found	Not Found	High	High	Not Found	Not Found	High	Not Found	Not Found	High	Peak Found	Not Found	Not Found	High	High	Not Found	Not Found	Not Found	High	High	Peak Found	Peak Found	Not Found	Not Found	Peak Found	Not Found	Not Found	Not Found	Not Found	High	Not Found	Not Found	Peak Found	Peak Found	Peak Found	High	Not Found	Not Found	Peak Found	High	Not Found	Not Found	Not Found	High	Not Found	Not Found	High	High	High	Peak Found	Peak Found	Peak Found	Not Found	Not Found	Not Found	Not Found	Not Found	Not Found	Not Found	Not Found	Not Found	Not Found	Not Found	Not Found	Not Found	Not Found	Not Found	Not Found	Not Found	Not Found	Not Found	Not Found	Not Found	Peak Found	Not Found	Not Found	Not Found	Not Found	Not Found	Not Found	Not Found	Peak Found	Not Found	Peak Found	Not Found	Not Found	Not Found	Peak Found	Not Found	Not Found	Not Found	Not Found	Not Found	Not Found	Not Found	Not Found	0	66	High	n/a					11.27	730.2	689.5	689.5	5.37615E-12	7.47045E-13	0	0	5.82514E-10	7.78785E-11	0	0		75.11	K.PAGGIPVLGSLVNTVLK.H	[66-82]	Used
	High	[K].ALGFEAAESSLTK.[D]		1	187	Q8TDL5-1	Q8TDL5-1 [453-465]		0	1323.67907	4	0.892720314	0.753224054	0.993505575	9784247.541	5770646.069	4081445.897	1680849.366	4096367.4	1489516.242	370321.3773	581666.3284	3688436.869	2675644.238	3042882.465	1107026.299	8118631.727	36000832.9	5610221.917	336839.2708	1913612.191	3833238.218	2075185.669	1888516.809	950847.6241	3336255.906	160093.4208	4491349.161	2069860.859	2043699.809	1286373.631	868463.4376	1445030.138	755867.7426	2228080.705	9062369	5568796.182	5583733.37	15363547.28	6541387.836	1506757.585	5120591.344	4453057.035	3159485.181	811213.6898	4213992.053	3653251.782	5047204.063	3585890.245	4750306.299	3403794.222	6435548.066	798265.4849	1444349.953	131089.5346	91783.43459	970168.6478	1581249.357	829223.9088	822750.7185	1282522.515	8252432.126	2709177.048	529563.8853	1973921.661	2494578.523	916009.5771	3550498.539	54734.23238	1748692.275	8789954.696	1792770.899	3046163.126	578512.3846	9260167.756	374377.2514	1791502.365	1230541.729	3327968.688	1822005.429	65002725.66	2652691.996	2480068.277	11245955.16	2821307.25	8847736.602	3177757.67	1341476.701	3926411.562	5076692.089	1741741.211	5612113.57	10901472.59	8089306.6	3725471.181	28245026.04	51601572.4	3167272.4	4562224.574	69956600.18	41188822.18	14309577.45	14805705.74	8785679.012	617653.461	376472.6228	4476055.832	115470.5113	102040.0087	383884.6771	1479083.097	321070.8275		128912.9521	758840.5062		1369473.737	185673.7876	107900.4926	3307943.451	22116.68941		1108378.029	253190.8908	3465454.527	237373.3924	558349.4993	5554341.818		High	High	High	High	High	High	Peak Found	High	High	High	High	High	High	High	High	High	High	High	High	High	High	High	High	High	High	High	High	High	High	High	High	High	High	High	Peak Found	High	High	High	High	High	Peak Found	High	High	High	Peak Found	High	High	High	High	High	Peak Found	High	Peak Found	Peak Found	High	High	Peak Found	High	High	High	High	Peak Found	High	High	Peak Found	High	High	High	High	High	High	High	High	High	High	High	High	High	High	High	Peak Found	High	Peak Found	Peak Found	High	High	High	High	High	High	High	Peak Found	High	High	High	Peak Found	Peak Found	High	Peak Found	High	Peak Found	Peak Found	Peak Found	Peak Found	Peak Found	Peak Found	High	Peak Found	Peak Found	Peak Found	High	Peak Found	High	Peak Found	Peak Found	Peak Found	Peak Found	Peak Found	Peak Found	Peak Found	High	Peak Found	Peak Found	High	0	0	High	High		0.00001637		0.000004452	10.71	712.5	508.7	508.7	1.93041E-11	2.94593E-12	0	0	2.09162E-09	3.17336E-10	0	0	2.98	50.01	K.ALGFEAAESSLTK.D	[453-465]	Used
	High	[K].VITANILQLQVK.[P]		1	45	Q8TDL5-1	Q8TDL5-1 [89-100]		0	1339.83076	1	0.008570229	9.28329E-05	0.776543543	10497860.6	7146335.992	5953790.105	4640170.345	9144011.985	3859119.197	2311302.353	2103221.241	1149399.641	2019256.266	1304676.686	57676.62767	4766494.502	15710538.83	3645662.595	90332.46171	38980.25979	142295.6893	276569.7393	357131.8855	205358.1251	314867.6891	629545.8216	111618.656	261795.2753	202634.0252	602103.2981	39394.31417	187015.2122	147371.9963	134838.5723	1788200.447	2291413.394	518227.6354	7145826.525	3055250.12	757104.9054	4644456.055	7309219.391	2159205.802	1176680.768	2680878.889	3294296.97	2909306.283	11436115.33	3101615.172	3502662.373	2192317.531	1809838.774	4156585.821	1227933.85	2651163.868	1066494.315	2923032.478	852299.6652	4002421.589	1979624.108	1934646.039	138694.0275	1569523.631	738283.9938	13615839.68	917768.5397	2011822.583	1599892.803	1726592.26	1780744.865	2857753.664	3154509.581	728964.2111	410310.5797	920669.5329	4542619.58	1908529.085	2397035.641	840860.8353	10034981.55	1499345.313	10946662.75	3668105.51	1253195.711	4318816.954	2449459.542	2595787.434	1794427.443	2446131.735	891374.2277	5055449.386		3233681.993	2820994.296	1190255.287	9091963.556	318433.9251	2356486.58	4708177.872	783374.7892	29759.53838			1930759.538	5536211.536	19648.32165	2917984.661	2722662.9	3792002.771	152640.3148	1651671.154	1038361.729	7674311.872	848460.1985	3846376.156	378046.2747	1190907.669	577066.3316	2198202.609	2554568.377	680694.3984	612623.0561	1584785.42	933748.2668	794155.8822	540326.8694	3036141.549		High	High	High	Peak Found	Peak Found	Peak Found	Peak Found	Peak Found	High	High	Peak Found	Peak Found	Peak Found	Peak Found	Peak Found	Peak Found	Peak Found	Peak Found	Peak Found	High	High	High	High	Peak Found	Peak Found	Peak Found	High	Peak Found	Peak Found	Peak Found	Peak Found	Peak Found	Peak Found	Peak Found	Peak Found	Peak Found	Peak Found	Peak Found	Peak Found	Peak Found	Peak Found	Peak Found	Peak Found	Peak Found	Peak Found	Peak Found	Peak Found	Peak Found	Peak Found	Peak Found	High	High	High	High	High	High	Peak Found	Peak Found	Peak Found	Peak Found	Peak Found	Peak Found	Peak Found	Peak Found	Peak Found	Peak Found	Peak Found	Peak Found	Peak Found	Peak Found	Peak Found	Peak Found	High	Peak Found	Peak Found	Peak Found	Peak Found	High	Peak Found	High	High	High	Peak Found	Peak Found	Peak Found	Peak Found	Peak Found	Peak Found	Not Found	Peak Found	Peak Found	Peak Found	High	Peak Found	Peak Found	Peak Found	High	Peak Found	Not Found	High	Peak Found	High	Peak Found	Peak Found	High	Peak Found	Peak Found	High	High	High	High	High	Peak Found	High	Peak Found	Peak Found	High	Peak Found	High	High	Peak Found	Peak Found	Peak Found	High	0	89	High	n/a					9.71	654.2	480.9	480.9	1.93041E-10	3.22279E-11	0	0	2.09162E-08	3.59714E-09	0	0		59.69	K.VITANILQLQVK.P	[89-100]	Used
	High	[R].LVLSDCATSHGSLR.[I]	1xCarbamidomethyl [C6]	1	22	Q8TDL5-1	Q8TDL5-1 [153-166]		0	1515.7584	1	0.361818208	0.998567546	0.268114072	4561162.663	3230868.039	2818680.887		9180819.664	6924483.487	4321218.981	4001362.511	4094189.843	3561589.092	3703083.979	1134157.411	8585466.328	27904405.13	12002722.26	677497.1258	726676.1576	1231009.041	1765567.775	798768.1115	891740.4112	1393718.755	1165951.923	4709110.439	4451733.216	4182360.622	5148064.971	2395545.067	2635662.016	2961599.24	3836939.846	6022074.463	3543421.993		9710359.883	3891770.594		6463411.817	5484586.146	2621158.349	263245.749	4647878.761	6476308.107	1069902.005	1299244.913	3408013.517	483420.7949	2637815.669	890032.5098	1230936.726	292824.1003		857604.884	757305.6135		600849.4105		1177855.538	489546.3558	958166.6846	1119890.014	8037943.805		1070479.694	1234146.424	1216348.13	1010541.865	376795.9096	2253361.468	2475074.823	10721934.43	2384435.288	9106066.026	3491853.169	5144325.955		41410495.8	1888899.349	3094249.868		686105.4568		727210.6249	1352526.322		605723.5741	893589.8973				611126.6034											436696.8853	242193.9579				307937.3286	450957.6128	1036272.219	612691.7765	216719.3577		87029.92182	1043994.156	627316.3308	840270.027	325833.1211	351294.25	486714.2756	880835.3152	772924.5556	848379.0272	439519.7108	487119.644		High	Peak Found	High	Peak Found	Peak Found	Peak Found	Peak Found	Peak Found	High	Peak Found	Peak Found	High	Peak Found	Peak Found	Peak Found	Peak Found	Peak Found	Peak Found	Peak Found	Peak Found	Peak Found	Peak Found	Peak Found	Peak Found	Peak Found	Peak Found	Peak Found	Peak Found	Peak Found	Peak Found	Peak Found	Peak Found	Peak Found	Peak Found	Peak Found	Peak Found	Peak Found	Peak Found	Peak Found	Peak Found	Peak Found	High	High	Peak Found	Peak Found	High	Peak Found	High	Peak Found	High	Peak Found	Peak Found	Peak Found	Peak Found	Peak Found	Peak Found	Peak Found	Peak Found	Peak Found	Peak Found	Peak Found	Peak Found	Peak Found	Peak Found	Peak Found	Peak Found	Peak Found	Peak Found	Peak Found	Peak Found	Peak Found	Peak Found	Peak Found	Peak Found	Peak Found	Peak Found	Peak Found	Peak Found	Peak Found	Peak Found	Peak Found	Peak Found	Peak Found	Peak Found	Peak Found	Peak Found	Peak Found	Peak Found	Not Found	Peak Found	Peak Found	Peak Found	Peak Found	Not Found	Not Found	Peak Found	Peak Found	Not Found	Not Found	Not Found	Peak Found	Peak Found	Peak Found	Peak Found	Not Found	Not Found	Peak Found	Peak Found	Peak Found	Peak Found	Peak Found	Peak Found	Peak Found	Peak Found	Peak Found	Peak Found	Peak Found	Peak Found	Peak Found	Peak Found	Peak Found	Peak Found	Peak Found	Peak Found	0	153	High	High		0.00001637		6.017E-07	9.49	667.6	564.4	564.4	3.21779E-10	4.74625E-11	0	0	3.48652E-08	5.16832E-09	0	0	2.97	34.26	R.LVLSDCATSHGSLR.I	[153-166]	Used
	High	[K].DALVLTPASLWK.[P]		1	14	Q8TDL5-1	Q8TDL5-1 [466-477]		0	1313.74636	0	0.606091039	4.58126E-17	0.81319412	1354208.503	659635.8765			14649.9129		179588.6244	322802.2996	29521.38658	9455.261105	142274.0127		476854.5014	2769200.871	150404.7609										1241.965254									1399769.496	697457.5649	652632.1888	2381694.591																	1073151.337																126444.796		71726.92486	98215.99796	88245.39929	124703.7601	5762544.534	997711.5499			86579.92363																				3253.516278								90342.13732										1016.084106				59714.53511				High	Peak Found	Not Found	Not Found	Peak Found	Not Found	High	High	High	Peak Found	Peak Found	Not Found	Peak Found	High	Peak Found	Not Found	Not Found	Not Found	Not Found	Not Found	Not Found	Not Found	Not Found	Not Found	Peak Found	Not Found	Not Found	Not Found	Not Found	Not Found	Not Found	Not Found	Not Found	Peak Found	Peak Found	High	Peak Found	Not Found	Not Found	Not Found	Not Found	Not Found	Not Found	Not Found	Not Found	Not Found	Not Found	Not Found	Not Found	Not Found	Not Found	Not Found	Not Found	High	Not Found	Not Found	Not Found	Not Found	Not Found	Not Found	Not Found	Not Found	Not Found	Not Found	Not Found	Not Found	Not Found	Not Found	Not Found	Peak Found	Not Found	High	High	High	Peak Found	High	High	Not Found	Not Found	Peak Found	Not Found	Not Found	Not Found	Not Found	Not Found	Not Found	Not Found	Not Found	Not Found	Not Found	Not Found	Not Found	Not Found	Not Found	Not Found	Not Found	Not Found	Not Found	Not Found	Peak Found	Not Found	Not Found	Not Found	Not Found	Not Found	Not Found	Not Found	Peak Found	Not Found	Not Found	Not Found	Not Found	Not Found	Not Found	Not Found	Not Found	Not Found	Peak Found	Not Found	Not Found	Not Found	Peak Found	Not Found	Not Found	0	466	High	n/a					6.82	540.9	272.7	272.7	1.52944E-07	2.1818E-08	0	0	1.65714E-05	3.13804E-05	2.64564E-05	0.000326691		73.66	K.DALVLTPASLWK.P	[466-477]	Used
	High	[K].GDTIQLYLGAK.[L]		1	33	Q8TDL5-1	Q8TDL5-1 [241-251]		0	1178.64156	3	0.433156511	0.997728047	0.96257718	635988.2214	485944.5497	935078.389	72199.61737	2656414.439			6014.780463	366753.0129	301704.3565	130534.3849	32879.13837	1271.336381		1273.691724	126725.9105	790072.0874	147515.4316	79229.82894	49547.88778	86545.70078	154274.0729	246796.2036	320050.6033			501915.4342	404377.3007	1487364.36	62815.86621	202314.6175	1911.495165	3980.184652	25310.13884			26512.78149	25997.14583	22155.38852	9185.647052		95127.24188	61951.58246	19812.64008		1388.555347	786396.8369	1150687.714	117130.1032	55604.51478		20659.872	756729.0233	139918.3951	90335.48181	57316.35523	323038.0713	532131.7574	47303.54909	149148.5545	268750.8812	32306.07025	144282.4306	27966.9526	402221.4491	507321.046	177258.2341	150755.6697	321868.425	60868.46433	249375.0424			2609.431036		72073.16087	100075.5121	376161.7672	395081.959	841956.0744	389241.4788	3943777.147	1654769.401	1590059.51	385514.9705	2546908.017	1031313.493	1744748.294	994798.7168	2634498.082	2310.524704	582441.5844	5089943.27	44927.78835	3084348.147	2585174.02	842896.8999	1418314.727	10766781.88	973635.3235	181302.5104	1183692.974	552737.7891	12032.32486	597567.1496	603821.2843	257260.7987	2446352.766	376098.3515	716104.0272	596470.4395	1347584.061	500973.8124	524158.0909	485386.8662	294346.7685	261580.7427		752852.9272	532678.9408	2941307.578	136498.5044	1165242.773	4097478.33		Peak Found	Peak Found	Peak Found	Peak Found	High	Peak Found	Not Found	Peak Found	Peak Found	Peak Found	Peak Found	Peak Found	Peak Found	Not Found	Peak Found	Peak Found	Peak Found	Peak Found	Peak Found	High	Peak Found	Peak Found	High	Peak Found	Not Found	Peak Found	Peak Found	Peak Found	Peak Found	Peak Found	Peak Found	Peak Found	Peak Found	Peak Found	Not Found	Not Found	Peak Found	Peak Found	Peak Found	Peak Found	Not Found	Peak Found	Peak Found	Peak Found	Not Found	Peak Found	Peak Found	Peak Found	Peak Found	Peak Found	Peak Found	Peak Found	Peak Found	Peak Found	Peak Found	Peak Found	Peak Found	Peak Found	Peak Found	Peak Found	Peak Found	Peak Found	Peak Found	Peak Found	Peak Found	Peak Found	Peak Found	Peak Found	Peak Found	Peak Found	Peak Found	Not Found	Not Found	Peak Found	Not Found	Peak Found	Peak Found	Peak Found	Peak Found	Peak Found	Peak Found	High	Peak Found	Peak Found	High	High	High	High	Peak Found	High	Peak Found	Peak Found	High	Peak Found	High	High	High	High	High	Peak Found	Peak Found	Peak Found	High	Peak Found	Peak Found	Peak Found	Peak Found	Peak Found	Peak Found	Peak Found	Peak Found	Peak Found	Peak Found	Peak Found	Peak Found	Peak Found	Peak Found	Not Found	Peak Found	Peak Found	Peak Found	Peak Found	High	High	0	0	High	High		0.00003536		0.0001454	6.73	565.8	325.2	325.2	1.86046E-07	2.94179E-08	0	0	2.01579E-05	3.13804E-05	2.48815E-05	0.000315856	1.74	74.31	K.GDTIQLYLGAK.L	[241-251]	Used
	High	[K].GDQLILNLNNISSDR.[I]		1	2	Q8TDL5-1	Q8TDL5-1 [392-406]		0	1671.86604	0		4.58126E-17	3.66332E-17																									14579.337		32054.05216		13611.90867		9475.427343	21609.37367													45115.44306	17548.17292		15543.30538										25777.70459				212506.8095										5536.651046			10269.70823		317860.5527								34615.20984	49235.53155					40390.54592							36519.16362																												Not Found	Not Found	Not Found	Not Found	Not Found	Not Found	Not Found	Not Found	Not Found	Not Found	Not Found	Not Found	Not Found	Not Found	Not Found	Not Found	Not Found	Not Found	Not Found	Not Found	Not Found	Not Found	Not Found	Not Found	Peak Found	Not Found	Peak Found	Not Found	Peak Found	Not Found	Peak Found	Peak Found	Not Found	Not Found	Not Found	Not Found	Not Found	Not Found	Not Found	Not Found	Not Found	Not Found	Not Found	Not Found	Peak Found	Peak Found	Not Found	Peak Found	Not Found	Not Found	Not Found	Not Found	Not Found	Not Found	Not Found	Not Found	Not Found	Peak Found	Not Found	Not Found	Not Found	Peak Found	Not Found	Not Found	Not Found	Not Found	Not Found	Not Found	Not Found	Not Found	Not Found	Peak Found	Not Found	Not Found	Peak Found	Not Found	High	Not Found	Not Found	Not Found	Not Found	Not Found	Not Found	Not Found	Peak Found	Peak Found	Not Found	Not Found	Not Found	Not Found	Peak Found	Not Found	Not Found	Not Found	Not Found	Not Found	Not Found	Peak Found	Not Found	Not Found	Not Found	Not Found	Not Found	Not Found	Not Found	Not Found	Not Found	Not Found	Not Found	Not Found	Not Found	Not Found	Not Found	Not Found	Not Found	Not Found	Not Found	Not Found	Not Found	Not Found	Not Found	Not Found	Not Found	Not Found	0	0	High	High		0.00002385		0.00001567	6.46	402	312.5	312.5	3.50509E-07	6.2769E-08	0	0	3.79767E-05	3.13804E-05	2.10256E-05	0.000281849	1.99	60.26	K.GDQLILNLNNISSDR.I	[392-406]	Used
	High	[K].QVMNLLVPSLPNLVK.[N]	1xOxidation [M3]	1	32	Q8TDL5-1	Q8TDL5-1 [183-197]		0	1680.97169	0	0.953055163	0.998567546	0.8672428	91372.28379							15862.89689	53145.17752	38509.39049	77554.62917		91269.44576	938543.7528	88372.46582									98762.76137	37579.93074		31595.88791	18835.30946	63700.14968	54417.87714	153670.5344	205188.4347	135724.9096		69320.4844	30845.07999		265995.2683			8904.405874				53200.87927	11600.10905																			7496.592531							14270.19796	101233.4621	19827.90193	146435.196		2410714.45																																																	High	Not Found	Not Found	Not Found	Not Found	Not Found	Not Found	High	High	High	Peak Found	Not Found	Peak Found	High	Peak Found	Not Found	Not Found	Not Found	Not Found	Not Found	Not Found	Not Found	Not Found	High	High	Not Found	Peak Found	Peak Found	High	Peak Found	High	High	High	Not Found	Peak Found	Peak Found	Not Found	High	Not Found	Not Found	Peak Found	Not Found	Not Found	Not Found	Peak Found	Peak Found	Not Found	Not Found	Not Found	Not Found	Not Found	Not Found	Not Found	Not Found	Not Found	Not Found	Not Found	Not Found	Not Found	Not Found	Not Found	Not Found	Not Found	Not Found	Peak Found	Not Found	Not Found	Not Found	Not Found	Not Found	Not Found	High	High	Peak Found	High	Not Found	High	Not Found	Not Found	Not Found	Not Found	Not Found	Not Found	Not Found	Not Found	Not Found	Not Found	Not Found	Not Found	Not Found	Not Found	Not Found	Not Found	Not Found	Not Found	Not Found	Not Found	Not Found	Not Found	Not Found	Not Found	Not Found	Not Found	Not Found	Not Found	Not Found	Not Found	Not Found	Not Found	Not Found	Not Found	Not Found	Not Found	Not Found	Not Found	Not Found	Not Found	Not Found	Not Found	Not Found	Not Found	Not Found	Not Found	Not Found	0	0	High	High		0.00002385		0.0000201	6.34	339	339	339	4.53504E-07	8.49647E-08	0	0	4.91353E-05	3.13804E-05	1.94958E-05	0.000269179	2.06	70.5	K.QVMNLLVPSLPNLVK.N	[183-197]	Used
	High	[R].MDTSASGPTR.[L]	1xOxidation [M1]	1	13	Q8TDL5-1	Q8TDL5-1 [143-152]		0	1038.45205	0			3.66332E-17																																																																																		1215742.883							513238.0925			315184.0475	2377016.808		1980651.455	960626.0559	1184520.115	380690.6933	1537415.914	122925.6295							280555.4618														1717165.301					Not Found	Not Found	Not Found	Not Found	Not Found	Not Found	Not Found	Not Found	Not Found	Not Found	Not Found	Not Found	Not Found	Not Found	Not Found	Not Found	Not Found	Not Found	Not Found	Not Found	Not Found	Not Found	Not Found	Not Found	Not Found	Not Found	Not Found	Not Found	Not Found	Not Found	Not Found	Not Found	Not Found	Peak Found	Not Found	Not Found	Peak Found	Not Found	Not Found	Not Found	Not Found	Not Found	Not Found	Not Found	Not Found	Not Found	Not Found	Not Found	Not Found	Not Found	Not Found	Not Found	Not Found	Not Found	Not Found	Not Found	Not Found	Not Found	Not Found	Not Found	Not Found	Not Found	Not Found	Not Found	Not Found	Not Found	Not Found	Not Found	Not Found	Not Found	Not Found	Not Found	Not Found	Not Found	Not Found	Peak Found	Not Found	Not Found	Not Found	Not Found	Not Found	Peak Found	Not Found	Not Found	Not Found	Not Found	Not Found	Peak Found	High	Not Found	Not Found	High	High	Peak Found	High	High	Peak Found	Peak Found	Peak Found	Peak Found	Not Found	Not Found	Not Found	Not Found	High	Not Found	Peak Found	Not Found	Not Found	Not Found	Not Found	Not Found	Not Found	Not Found	Not Found	Not Found	Not Found	Not Found	Not Found	Not Found	High	Not Found	Not Found	Not Found	0	143	High	High		0.00003163		0.00007608	5.85	380.5	307.7	307.7	1.42666E-06	2.49106E-07	0	0	0.000154557	4.49189E-05	4.42968E-05	0.000447628	1.98	19.67	R.MDTSASGPTR.L	[143-152]	Used
	High	[R].MDTSASGPTR.[L]		1	43	Q8TDL5-1	Q8TDL5-1 [143-152]		0	1022.45713	1	0.023753151	0.000357867	0.874241423							3116380.957		4984520.718		1285580.071	301685.1197		1146910.968	272129.7877											103871.3274					254386.3345				877397.1239				2094650.315		299880.8614		772781.3065		3766953.221						479505.3627				3118224.138	1880657.824	1011610.743		437997.0857	1188236.224		10722234.43	1139416.397									1398525.161				7091614.317			2487855.614			11787183.69	530024.3789	434734.7326	2561675.546	6529086.52		6481160.174	13107636.56		1669413.139	15201337.71	4171472.815		1924329.96	14557265.65	8213283.62	6950393.426	7191852.354	712505.6388			1036731.463		645517.8847						227852.1539		166806.3574								2062230.334		139937.4768	277299.5059		Not Found	Peak Found	Not Found	Not Found	Not Found	Not Found	Peak Found	Peak Found	High	Not Found	High	Peak Found	Not Found	Peak Found	Peak Found	Not Found	Peak Found	High	Not Found	Not Found	Peak Found	Not Found	Not Found	Not Found	Peak Found	Peak Found	Peak Found	Peak Found	Peak Found	Peak Found	Peak Found	Peak Found	Peak Found	Peak Found	Peak Found	Peak Found	Peak Found	Not Found	Peak Found	Not Found	Peak Found	Not Found	Peak Found	Peak Found	Peak Found	Peak Found	Peak Found	Peak Found	Peak Found	Not Found	Peak Found	Peak Found	Not Found	Peak Found	High	High	Peak Found	Not Found	Peak Found	High	Not Found	Peak Found	High	Peak Found	Peak Found	Peak Found	Not Found	Not Found	Peak Found	Not Found	Not Found	Peak Found	Not Found	Not Found	Not Found	Peak Found	Not Found	Not Found	Peak Found	Not Found	Peak Found	High	Peak Found	Peak Found	High	High	Peak Found	Peak Found	High	Peak Found	Peak Found	High	High	Not Found	Peak Found	High	High	High	High	High	Peak Found	Peak Found	High	Peak Found	Peak Found	Peak Found	Peak Found	Peak Found	Peak Found	High	High	Not Found	High	Peak Found	Peak Found	Peak Found	Not Found	Peak Found	Peak Found	Not Found	High	Peak Found	Peak Found	Peak Found	0	0	High	High		0.00002708		0.00004782	5.11	498.8	455.1	455.1	7.77761E-06	1.13998E-05	1.10952E-05	0.000231107	0.000841918	6.38741E-05	6.36371E-05	0.000815162	2.79	19.81	R.MDTSASGPTR.L	[143-152]	Used
	High	[K].LSFLVNALAK.[Q]		1	10	Q8TDL5-1	Q8TDL5-1 [173-182]		0	1075.65101	1	0.872328683	4.58126E-17	3.66332E-17					2962.50471											4834.669346		9076.374668			2551.246251	7339.699467	14995.99359									6272.164374	10304.68321		769472.2417	2067049.417		164324.3921	613439.6783	4236.731683	7289.704218		331358.3273	298867.9836	4669.783904				9006.488462	58021.71576	28184.27882	1649403.921	32228.64832	67278.87367	632764.2802	2051595.591			140206.6841	311503.5862	33298.10663		47316.02295	54292.03153	858246.0248		467472.8071	324699.9771		19564.45903	6227515.26		392440.2108	55820.87473	110744.607		316232.8424	1056998.922	2253.719512	83396.53078	1227252.593				1083628.916	12457947.77	458015.7888	12955324.63	8459189.043	1484232.409		7006206.097	2061033.574		846937.2871	4740287.824		3085371.921	1097928.737	521710.2573	1168275.935	573944.7908					349347.5937					180410.0084	4984850.622	90007.3559	64248.34043	665259.6991				509718.7204	743672.8143	463630.8117	3423716.851	46494.17748		Not Found	Peak Found	Not Found	Peak Found	Peak Found	Peak Found	Not Found	Peak Found	Not Found	Peak Found	Not Found	Peak Found	Peak Found	Peak Found	Not Found	Peak Found	Peak Found	Peak Found	Peak Found	High	Peak Found	Peak Found	Peak Found	Peak Found	Peak Found	Peak Found	Not Found	Not Found	Not Found	Peak Found	Peak Found	Peak Found	Peak Found	Peak Found	Peak Found	Peak Found	Peak Found	Peak Found	Peak Found	Peak Found	Peak Found	Not Found	Peak Found	Peak Found	Peak Found	Peak Found	Peak Found	Peak Found	Peak Found	Peak Found	Peak Found	Peak Found	Peak Found	High	High	High	Not Found	Not Found	Peak Found	Peak Found	Peak Found	Not Found	Peak Found	Peak Found	High	Not Found	High	Peak Found	Not Found	Peak Found	Peak Found	Peak Found	Peak Found	Peak Found	Peak Found	Not Found	Peak Found	Peak Found	Peak Found	Peak Found	Peak Found	Peak Found	Not Found	Peak Found	Peak Found	Peak Found	Peak Found	Peak Found	Peak Found	Peak Found	Not Found	Peak Found	Peak Found	Not Found	Peak Found	Peak Found	Peak Found	Peak Found	Peak Found	Peak Found	Peak Found	Peak Found	Peak Found	Peak Found	Peak Found	Peak Found	Peak Found	Peak Found	Peak Found	Not Found	Peak Found	Peak Found	Peak Found	Peak Found	Peak Found	Peak Found	Peak Found	Peak Found	Not Found	Peak Found	Peak Found	Peak Found	Peak Found	Peak Found	0	0	High	High		0.00002708		0.00003257	5.08	515.6	329.8	329.8	8.349E-06	1.13998E-05	1.08324E-05	0.000227946	0.000903724	6.82023E-05	6.81224E-05	0.00080016	2.17	75.01	K.LSFLVNALAK.Q	[173-182]	Used
	High	[K].PSANDQELLVK.[I]		1	8	Q8TDL5-1	Q8TDL5-1 [101-111]		0	1213.64229	1	0.050012914	1.65273E-09	1.45498E-05	17650239.9	8671675.188	10891869.92		9618167.925		55506.62062			1644431.105				41535388.82						12784720.76				169312.7856	135945.4609		4641642.625	473029.2542										201462.4554				253838.9484												143185.517										217219.962	70421.49428	133538.9626		254980.5794									277979.9448	89131.75197		153541.7096	3535544.955																										1108777.164																			Peak Found	Peak Found	Peak Found	Peak Found	Peak Found	Peak Found	Peak Found	Peak Found	High	Peak Found	Peak Found	Peak Found	Peak Found	High	Peak Found	Peak Found	Peak Found	Peak Found	Peak Found	Peak Found	Peak Found	Peak Found	Peak Found	Peak Found	Peak Found	Peak Found	Peak Found	Peak Found	Peak Found	Peak Found	Peak Found	Peak Found	Peak Found	Peak Found	Peak Found	Peak Found	Peak Found	Peak Found	Peak Found	Peak Found	Peak Found	Peak Found	Peak Found	Peak Found	Peak Found	Peak Found	Peak Found	Peak Found	Peak Found	Peak Found	Peak Found	Peak Found	Peak Found	Peak Found	High	Peak Found	Peak Found	High	Peak Found	Peak Found	Peak Found	Peak Found	Peak Found	Peak Found	Peak Found	Peak Found	Peak Found	Peak Found	Peak Found	Peak Found	Peak Found	Peak Found	Peak Found	Peak Found	High	Peak Found	High	Peak Found	Peak Found	Peak Found	Peak Found	High	Peak Found	Peak Found	Peak Found	Peak Found	Peak Found	Peak Found	Peak Found	Not Found	Peak Found	Not Found	Peak Found	Peak Found	Peak Found	Not Found	Not Found	Peak Found	Not Found	Not Found	Peak Found	Peak Found	Peak Found	Peak Found	Peak Found	Peak Found	Peak Found	Peak Found	Peak Found	Peak Found	Peak Found	Peak Found	Peak Found	Peak Found	Peak Found	Peak Found	Peak Found	Peak Found	Peak Found	Peak Found	Peak Found	Peak Found	Peak Found	Peak Found	0	101	High	n/a					4.5	432.5	324.4	324.4	3.1457E-05	1.13998E-05	9.62728E-06	0.000208768	0.003396329	7.09421E-05	6.93253E-05	0.000953107		36.11	K.PSANDQELLVK.I	[101-111]	Used
