## Supplementary Table 3 for "A Large-Scale Proteomics Resource of Circulating Extracellular Vesicles for Biomarker Discovery in Pancreatic Cancer" (part 16 of 76)

Supplementary Table 3. LC-MS results of EV analysis of plasma from patients with PDAC (PA), IPMN, Chronic Pancreatitis (CP) and Control individuals
	High	[R].SGVPVSLVK.[A]		1	27	Q8TDL5-1	Q8TDL5-1 [444-452]		0	885.54039	0	0.449750544	0.830044445	0.285447499	20901861.94	12584234.04	9273600.253	5606288.37	15888758.99	14801610.74	6093680.682	5482230.186	9017922.964	7596348.265	5849797.252	2670260.029	10656006.67	46792558.45	15452117.57	1331232.765	2514624.297	7008090.774	6398755.429	4043087.748	1956261.901	3100632.355	2945792.8	6865455.97	6691544.921	5474503.857	6616181.943	4407575.536	6563624.948	4897848.949	4653578.263	2634154.936	2640661.793		3570201.493	2242265.452		4385645.95	2150896.194	1531956.432		5034827.78	5894466.944	3195721.123	2578480.775	3605216.375	1279586.136	2915032.251	1545248.536	962930.9367	328920.8411			3029991.917	782958.8454	550944.2285	598845.481	5896102.463	325887.6725	1447627.011		4531572.517		2287528.837	2311414.835		1830820.619	3927639.173	5105271.466	1312572.176	7907781.687	1832947.614	9216146.197	1253584.83	4593289.561		53461264.78	940217.4462	4427419.431	1340359.056			1231430.654	1518677.996			1306771.419																	1859634.286	159693.5279	1018104.982	1033472.779		1844926.715											2220504.696	487522.5828					High	High	High	Peak Found	High	Peak Found	Peak Found	High	High	High	Peak Found	Peak Found	Peak Found	Peak Found	Peak Found	Peak Found	Peak Found	High	Peak Found	Peak Found	Peak Found	Peak Found	Peak Found	High	Peak Found	High	Peak Found	High	High	Peak Found	Peak Found	Peak Found	High	Not Found	Peak Found	Peak Found	Not Found	Peak Found	High	Peak Found	Not Found	High	Peak Found	Peak Found	Peak Found	Peak Found	Peak Found	Peak Found	Peak Found	Peak Found	Peak Found	Not Found	Not Found	Peak Found	Peak Found	Peak Found	Peak Found	Peak Found	Peak Found	Peak Found	Not Found	Peak Found	Not Found	Peak Found	Peak Found	Not Found	Peak Found	Peak Found	Peak Found	Peak Found	Peak Found	High	High	High	High	Not Found	Peak Found	Peak Found	Peak Found	Peak Found	Not Found	Not Found	Peak Found	Peak Found	Not Found	Not Found	Peak Found	Not Found	Not Found	Not Found	Not Found	Not Found	Not Found	Not Found	Not Found	Not Found	Not Found	Not Found	Not Found	Not Found	Not Found	Not Found	Not Found	Peak Found	Peak Found	Peak Found	Peak Found	Not Found	Peak Found	Not Found	Not Found	Not Found	Not Found	Not Found	Not Found	Not Found	Not Found	Not Found	Not Found	Peak Found	Peak Found	Not Found	Not Found	Not Found	0	0	High	High		0.000348		0.002961	3.92	306.6	208.9	208.9	0.000118857	2.98704E-05	2.92154E-05	0.000571646	0.012712373	0.0001137	0.000110864	0.001589264	1.85	40.53	R.SGVPVSLVK.A	[444-452]	Used
	High	[K].LGSTQIVK.[I]		1	155	Q8TDL5-1	Q8TDL5-1 [332-339]		0	845.50909	7	0.721065377	0.99989539	0.856118344	72423962.03	23317509.49	18905687.38	10084351.92	33230315.01	12488980.96	9382461.673	4477492.456	19779238.74	5632008.955	13060115.98	8042133.088	23979407.77	85456889.07	40888170.34	1372166.342	2311186.9	21359411.7	13184887.52	25158735.79	5182125.244	17540265.43	12622013.97	11104575.55	15661058.97	4762681.2	24709273.57	5535797.113	13869154.53	6095105.642	12663646.22	15856837.47	11561391.18	80151762.59	22040409.39	12705226.3	80045887.59	26317730.55	20258159.54	14862522.74		15893582.83	21801893.35	11232030.95	14431962.91	47399557.46	9643914.867	12650914.28	11193549.99	7352499.878	12690601.31	11553386.48	7480916.571	30231482.2	7691310.087	20375954.52	6096733.449	26685760.45	6666000.588	11420111.43	6954591.049	10033472.32	15480154.99	34355051.62	28587152.23	12471767.79	20972586.65	16471370.63	44084666.08	1937995.901	39978510.48	14417898.2	26243484.6	6657629.471	15079661.01	154090213.3	177431021.8	15898315.6	12840478.64	50114632.64	27978042.36	12907833.01	16380297.02	7851926.906	5044602.419	6707767.938	6037714.788	4150932.22	3996571.267	2533645.197	9989112.775	8736569.443	3307181.126	340348.9015	4772020.416	5780333.883	5684577.942	2683527.634	17391057.68	2324651.755	2820866.757	33030506.24	4581371.107	15071022.35	20567000.4	21619430.67	2923792.493	11879146.14	9183055.789	23752786.09	3565418.373	18711732.16	3505698.996	3635088.831	1730513.865	5137926.742	7751062.769	2685413.25	6012525.983	21598016.02	2820063.712	11863481.17	4776884.698	11522360.81		High	High	High	Peak Found	High	Peak Found	High	High	High	High	High	High	Peak Found	High	Peak Found	Peak Found	Peak Found	High	High	High	High	High	Peak Found	Peak Found	High	Peak Found	High	Peak Found	High	Peak Found	High	High	Peak Found	High	High	Peak Found	High	High	High	High	Peak Found	High	High	High	High	High	High	High	High	High	High	High	High	High	High	High	Peak Found	High	High	Peak Found	High	Peak Found	High	High	High	Peak Found	High	High	Peak Found	Peak Found	High	High	Peak Found	High	High	High	Peak Found	High	High	High	Peak Found	High	High	Peak Found	High	Peak Found	Peak Found	Peak Found	Peak Found	High	Peak Found	High	Peak Found	Peak Found	Peak Found	Peak Found	Peak Found	Peak Found	Peak Found	Peak Found	Peak Found	Peak Found	Peak Found	High	High	High	High	Peak Found	Peak Found	Peak Found	High	High	High	High	High	High	High	Peak Found	High	Peak Found	Peak Found	Peak Found	Peak Found	Peak Found	0	0	High	High		0.00003536		0.0002184	3.48	512.2	198.8	198.8	0.000333585	4.02627E-05	3.71248E-05	0.000882924	0.034877052	0.000186404	0.000185512	0.002544934	2.37	27.83	K.LGSTQIVK.I	[332-339]	Used
	High	[K].LTQELK.[D]		1	22	Q8TDL5-1	Q8TDL5-1 [40-45]		0	731.42978	3	0.685225997	0.569451613	0.683103451	14879492.31	8504029.922	12818673.41	6188123.683	37274969.58	5115013.418	4211237.321	2995371.58	1729397.355	1913216.057	4612970.79	1925260.394	6211388.786	26566373.58	9903215.07	1502120.19	1470126.378	3381771.664	1560417.181	1850858.152	2986442.81	4973339.359	1698936.445	3470955.833	5689283.756	6285632.999	2592841.932	1751293.281	2697260.239	2221703.425	3009023.27	4237039.735	4655215.543	15898086.2	9550164.604	4551314.895	2364731.641	5940474.237	19733111.4	1469101.522	2025203.168		4791553.439	1667937.025	34234850.43	1355586.671	4299260.774	1107880.163	2692244.816	3427338.779		441435.6598		576382.669	908779.4021	998370.1219	712864.8985	2004165.637	470495.4085		112554.7869	23445893.31	1231326.697	1900430.291	2032660.352	607903.0316	3065234.952	6148413.145	6691112.336	3045384.64	12896202.22	1940950.675	9340127.476	2750053.853	4381599.659		6263301.75	170405.3851	34677784.94	6959948.239	5039262.194	1120775.631	2399695.974	1247191.236	644704.4703	804007.1373	2006504.679	431895.7684	292916.7391	157112.7517	355361.2897	167139.6655		40379.97341	2066770.773						134640.5774	57354.73886	2206915.443	2328847.874	1272205.561	335465.7118		2448476.904	3236889.474	2656017.784	1496982.608	3789734.169	2151193.54	3275109.515	2463666.556	2627746.467	1694280.864	630138.1563	2250025.899	2892325.103	3016582.061	2119629.497	1909416.992			Peak Found	Peak Found	Peak Found	Peak Found	Peak Found	Peak Found	High	Peak Found	Peak Found	Peak Found	High	Peak Found	Peak Found	Peak Found	Peak Found	Peak Found	Peak Found	Peak Found	Peak Found	Peak Found	Peak Found	Peak Found	Peak Found	Peak Found	Peak Found	High	High	Peak Found	Peak Found	High	Peak Found	Peak Found	High	Peak Found	Peak Found	Peak Found	High	Peak Found	Peak Found	Peak Found	Peak Found	High	High	High	Peak Found	Peak Found	Peak Found	Peak Found	Peak Found	High	Peak Found	High	Peak Found	High	Peak Found	Peak Found	Peak Found	Peak Found	Peak Found	Peak Found	Peak Found	Peak Found	Peak Found	Peak Found	Peak Found	Peak Found	High	High	Peak Found	Peak Found	Peak Found	High	Peak Found	Peak Found	Peak Found	Peak Found	Peak Found	Peak Found	Peak Found	Peak Found	Peak Found	Peak Found	Peak Found	Peak Found	Peak Found	Peak Found	Peak Found	Peak Found	Peak Found	Peak Found	Peak Found	Peak Found	Peak Found	High	Peak Found	Peak Found	Peak Found	Peak Found	Peak Found	Peak Found	Peak Found	Peak Found	High	High	Peak Found	Peak Found	High	High	Peak Found	Peak Found	Peak Found	Peak Found	Peak Found	Peak Found	Peak Found	Peak Found	Peak Found	Peak Found	Peak Found	Peak Found	High	Peak Found	Peak Found	Peak Found	0	40	High	n/a					3.25	602.1	25.7	25.7	0.00055672	4.02627E-05	3.28504E-05	0.000826173	0.056881124	0.000975204	0.000973517	0.005311714		26.58	K.LTQELK.D	[40-45]	Used
	High	[K].LLDSQGK.[V]		1	81	Q8TDL5-1	Q8TDL5-1 [252-258]		0	760.41994	6	0.576667154	0.578225366	0.101711643	721099.6751	250412.7918	573694.1349		3407285.847	1448065.347	446797.189	446852.8262				699668.0623	12401283.36	3388023.812	1385714.139	503817.7973	1530430.282	587332.8704		790701.7396	2467018.417	4073020.811	694417.2768	3463147.673	1272263.492		1232696.628					464159.7906	631986.7315	18821704.5	2618577.726		11671375.68		1965359.166		544428.6497	822842.686	701418.6863		8502000.253	1754527.668		694811.4401				1961030.441		1023660.756	11367468.93	14208513.51		538055.2772		486791.68	1025994.598	4851731.423	4156441.565	3330906.803	3681681.688		461788.3488	529951.2058	976197.1392	2354102.308	3027376.245		1847863.57				8588823.849	1761829.696	14362989.11			7765752.427		691463.0679	15052692.03	6959544.838	8667536.672	684833.386	184745.6662	22046606.42	19256111.59	1505866.516	8427064.331	505514.3956	12165356.14	4216304.458	7979148.9	6602802.8	4050846.093	1746963.103	1326498.524		1907382.503	12230456.42	6167117.131		1155984.944	1861614.102	449505.9257	10845758.33	7999909.293		14845120.64	3306303.193	1244712.202	6281175.191		197199.9375	4719173.484	577880.4492	19430787.8	717931.788	13342798.74	14393531.35		Peak Found	Peak Found	Peak Found	Peak Found	Peak Found	Peak Found	Peak Found	Peak Found	Peak Found	Peak Found	Peak Found	Peak Found	Peak Found	Peak Found	Peak Found	Peak Found	Peak Found	High	Peak Found	Peak Found	Peak Found	Peak Found	Peak Found	Peak Found	Peak Found	Peak Found	Peak Found	Peak Found	Peak Found	Peak Found	Peak Found	Peak Found	Peak Found	Peak Found	Peak Found	Not Found	Peak Found	Peak Found	Peak Found	Peak Found	Peak Found	Peak Found	Peak Found	Peak Found	Peak Found	Peak Found	Peak Found	Peak Found	Peak Found	Peak Found	Peak Found	Peak Found	Peak Found	Peak Found	High	High	Peak Found	Peak Found	Peak Found	Peak Found	Peak Found	Peak Found	High	Peak Found	Peak Found	Peak Found	Peak Found	Peak Found	Peak Found	Peak Found	Peak Found	Peak Found	Peak Found	Peak Found	Peak Found	Not Found	Peak Found	Peak Found	Peak Found	Not Found	Peak Found	High	Peak Found	Peak Found	Peak Found	High	High	Peak Found	Peak Found	High	Peak Found	Peak Found	High	Peak Found	High	High	High	High	High	High	Peak Found	Peak Found	Peak Found	Peak Found	High	Peak Found	Peak Found	Peak Found	Peak Found	Peak Found	High	Peak Found	High	Peak Found	Peak Found	High	Peak Found	Peak Found	Peak Found	Peak Found	High	Peak Found	High	High	0	252	High	High		0.0005533		0.005365	3.07	563.1	122	122	0.00085911	4.52146E-05	4.44365E-05	0.000920669	0.085153989	0.002166734	0.002166302	0.011008039	1.41	23.68	K.LLDSQGK.V	[252-258]	Used
	High	[K].LRSGVPVSLVK.[A]		1	5	Q8TDL5-1	Q8TDL5-1 [442-452]		1	1154.72557	2	0.004422065	0.000786232	5.93376E-05				4739.816316	2445.389919	303659.8938								2677670.082	270921.279	6632.259621	4487.196502	23432.8582	24435.27531	722174.5635	276987.6228	518496.5418	419821.6544	113703.2368			562638.5477										1555043.893							8310.841783		905422.1911						168856.5919					172551.2243	11675.00049		5328.77233	935686.4402		31893.70712	196010.3093	1064637.387	42534.92151	1077251.964				669543.6534	95556.63599								2356753.376	170030.5301	415846.3448	293443.4373																		492904.0703	428950.702		329682.4848						2775224.869										1469104.945						Not Found	Not Found	Not Found	Peak Found	Peak Found	Peak Found	Peak Found	Not Found	Not Found	Not Found	Not Found	Not Found	Peak Found	High	Peak Found	Peak Found	Peak Found	Peak Found	Peak Found	Peak Found	High	Peak Found	Peak Found	Peak Found	Peak Found	Not Found	Peak Found	Not Found	Not Found	Not Found	Not Found	Peak Found	Not Found	Not Found	Peak Found	Peak Found	Peak Found	Not Found	Not Found	Not Found	Not Found	Not Found	Peak Found	Peak Found	Not Found	Peak Found	Not Found	Not Found	Not Found	Not Found	Not Found	Peak Found	Not Found	Not Found	Not Found	Not Found	Peak Found	Peak Found	Not Found	Peak Found	Peak Found	Peak Found	Peak Found	Peak Found	Peak Found	Peak Found	Peak Found	Not Found	Not Found	Not Found	Peak Found	Peak Found	Peak Found	Peak Found	Not Found	Not Found	Peak Found	Not Found	High	Peak Found	Peak Found	Peak Found	Peak Found	Not Found	Not Found	Not Found	Not Found	Not Found	Not Found	Not Found	Not Found	Not Found	Not Found	Not Found	Not Found	Not Found	Not Found	Not Found	Not Found	Not Found	Peak Found	Peak Found	Not Found	Peak Found	Not Found	Not Found	Not Found	Not Found	Not Found	Peak Found	Not Found	Not Found	Not Found	Not Found	Not Found	Not Found	Not Found	Not Found	Not Found	Peak Found	Not Found	Not Found	Not Found	Not Found	0	0	High	High		0.009063		0.09129	3.06	334.8	236	236	0.000875803	4.52146E-05	4.42003E-05	0.00091659	0.086665533	0.002207575	0.002207084	0.0113036	2	37.46	K.LRSGVPVSLVK.A	[442-452]	Used
	High	[K].AADK.[L]		1	9	Q8TDL5-1	Q8TDL5-1 [328-331]		0	404.21397	0	0.892720314	0.612699512	0.828042168	4436815.002	3894083.625	3027713.997	3668655.416	6768394.662	4063201.583	1275008.08	1079403.108	808523.6759	1195365.378	1486906.291	892713.1558	2783922.118	9259884.909	4369024.583	834823.65	1564618.979	1697411.095		1640805.541	2093939.608	2704486.486	1968753.772	1689250.001	2063822.848	2325239.288	1209283.463	939104.491	1728071.194	1286437.702	1115528.784	1782954.132	1642895.068	30255038.24	3982886.088	1245398.92		1914528.059	5205251.029		898569.226	1930984.975	2860388.692	2447092.86	7560019.261	1896723.251	2299963.636	1314182.407	1446343.766	2154055.828	489480.4877	1055096.457	981716.1635	2085090.512	657363.3274	1540107.343	935178.7071	765701.3938	454264.3558	747785.0153	671746.4583	5268879.257	190397.9531	1110636.796	667361.9804	777133.2613	801690.8589	1812534.537	2797108.76	1658331.551	4856649.048	476865.3551	2438510.669		1409159.105			2283635.554	5222536.127	1897835.589	1582407.587	529896.3608	1131947.541	1706993.042				173323.7505	1547905.97			593399.357				333219.0552		2415352.8			3762407.368	2913551.457		3697906.414	1739908.166	3710487.596			1567443.596	1776674.546		3096734.027		3306691.393	1384922.912	1294696.134	1310857.054	1188352.094	1783497.386	2475357.357		2532170.393	1047491.001			Peak Found	Peak Found	Peak Found	Peak Found	Peak Found	Peak Found	Peak Found	Peak Found	High	Peak Found	Peak Found	Peak Found	Peak Found	Peak Found	Peak Found	Peak Found	Peak Found	Peak Found	Peak Found	Peak Found	Peak Found	Peak Found	Peak Found	Peak Found	Peak Found	Peak Found	Peak Found	Peak Found	Peak Found	Peak Found	Peak Found	Peak Found	Peak Found	Peak Found	Peak Found	High	Peak Found	Peak Found	Peak Found	Peak Found	Peak Found	Peak Found	Peak Found	Peak Found	High	Peak Found	Peak Found	Peak Found	Peak Found	Peak Found	Peak Found	Peak Found	Peak Found	Peak Found	Peak Found	Peak Found	Peak Found	Peak Found	Peak Found	Peak Found	Peak Found	Peak Found	Peak Found	Peak Found	Peak Found	Peak Found	High	Peak Found	Peak Found	Peak Found	Peak Found	Peak Found	Peak Found	Peak Found	Peak Found	Peak Found	Peak Found	Peak Found	Peak Found	Peak Found	Peak Found	Peak Found	Peak Found	Peak Found	Not Found	Peak Found	Peak Found	Peak Found	High	Peak Found	Peak Found	Peak Found	Not Found	Peak Found	Not Found	Peak Found	Peak Found	Peak Found	Peak Found	Peak Found	Peak Found	Peak Found	Not Found	Peak Found	Peak Found	High	Peak Found	Peak Found	Peak Found	Peak Found	Peak Found	Peak Found	Peak Found	Peak Found	Peak Found	Peak Found	Peak Found	High	Peak Found	Peak Found	Not Found	Peak Found	Peak Found	Not Found	0	328	High	n/a					2.8	356.4	356.4	356.4	0.001601059	7.67662E-05	7.62465E-05	0.001009955	0.147831851	0.003502349	0.003501725	0.015946098		29.49	K.AADK.L	[328-331]	Used
	High	[K].IPLDMVAGFNTPLVK.[T]		1	3	Q8TDL5-1	Q8TDL5-1 [112-126]		0	1614.89238	0																																																																																																																																No Quan Values	High	Not Found	Not Found	Not Found	Not Found	Not Found	Not Found	Peak Found	Not Found	Not Found	Not Found	Not Found	Peak Found	Not Found	Peak Found	Not Found	Not Found	Not Found	Not Found	Not Found	Not Found	Not Found	Not Found	Not Found	Peak Found	Not Found	High	Not Found	Not Found	Not Found	Not Found	Peak Found	Not Found	Not Found	Not Found	Not Found	Not Found	Not Found	Not Found	Not Found	Not Found	Not Found	Not Found	Not Found	Not Found	Not Found	Not Found	Not Found	Not Found	Not Found	Not Found	Not Found	Not Found	Not Found	Not Found	Not Found	Not Found	Not Found	Not Found	Not Found	Not Found	Peak Found	Not Found	Not Found	Not Found	Not Found	Not Found	Not Found	Not Found	Not Found	Not Found	Peak Found	Not Found	Peak Found	Not Found	Not Found	Not Found	Not Found	Peak Found	Not Found	Not Found	Not Found	Not Found	Not Found	Not Found	Not Found	Not Found	Not Found	Not Found	Not Found	Not Found	Not Found	Not Found	Not Found	Not Found	Not Found	Not Found	Not Found	Not Found	Not Found	Not Found	Not Found	Not Found	Not Found	Not Found	Not Found	Not Found	Not Found	Not Found	Not Found	Not Found	Not Found	Not Found	Not Found	Not Found	Not Found	Not Found	Not Found	Not Found	Not Found	Not Found	Not Found	Not Found	Not Found	0	112	High	High		0.00003163		0.0001297	2.42	192.8	148	148	0.00376246	0.000123318	0.000122709	0.001127537	0.290333432	0.01479239	0.014791929	0.057412669	1.4	69.01	K.IPLDMVAGFNTPLVK.T	[112-126]	Not Used
	High	[R].IQLLHK.[L]		1	11	Q8TDL5-1	Q8TDL5-1 [167-172]		0	751.48249	0	0.335919536	0.890265882	0.704856661						1913084.044	971502.3436	737783.9115	1446270.968		1304264.192		3934916.71	14705421.62					248642.3516					990398.0506	2970017.095		3156334.8				899453.636	1748030.232	380368.5823	10658944.22	5166964.184	2735434.398		1270625.635					1167379.81			386521.8455					195393.8448			259491.1054	307346.3851				160018.8318		207668.9539											1271083.999	2628674.405	1200225.097	700428.5383	16544121.86	31118852.72		2667849.143		426173.3821					400025.2276	12613286.02					514169.2031		93294.95868															789569.7305		250288.8106					650701.1554		145515.8594								Peak Found	Peak Found	Peak Found	Peak Found	Peak Found	Peak Found	Peak Found	Peak Found	Peak Found	Peak Found	High	Peak Found	Peak Found	Peak Found	Peak Found	Peak Found	Peak Found	Peak Found	Peak Found	Peak Found	Peak Found	Peak Found	Peak Found	High	High	Peak Found	High	Peak Found	Peak Found	Peak Found	Peak Found	Peak Found	Peak Found	Peak Found	Peak Found	High	Not Found	Peak Found	Peak Found	Peak Found	Peak Found	Peak Found	High	Peak Found	Peak Found	Peak Found	Peak Found	Peak Found	Peak Found	Peak Found	Peak Found	Not Found	Peak Found	Peak Found	Peak Found	Not Found	Peak Found	Peak Found	Peak Found	Peak Found	Peak Found	Peak Found	Not Found	Peak Found	Peak Found	Peak Found	Peak Found	Peak Found	Peak Found	Peak Found	Peak Found	Peak Found	High	High	High	High	High	Peak Found	Peak Found	Not Found	Peak Found	Not Found	Not Found	Peak Found	Not Found	Peak Found	Peak Found	Not Found	Not Found	Not Found	Not Found	Peak Found	Not Found	Peak Found	Not Found	Not Found	Not Found	Not Found	Not Found	Not Found	Not Found	Not Found	Not Found	Not Found	Not Found	Not Found	Not Found	Not Found	Peak Found	Not Found	Peak Found	Not Found	Not Found	Not Found	Not Found	Peak Found	Not Found	Peak Found	Not Found	Not Found	Not Found	Not Found	Not Found	Not Found	0	167	High	n/a					2.29	337.8	30.3	30.3	0.005112895	0.000204139	0.000203624	0.001199328	0.358226431	0.021714737	0.021714067	0.088333333		27.36	R.IQLLHK.L	[167-172]	Used
	High	[K].SSIGLINEK.[LA]		1	15	Q8TDL5-1	Q8TDL5-1 [319-327]		0	960.53604	1	0.883845834	0.853336264	0.878328793	21196267.13	9081796.966	8592273.2	3808058.316	12295374.78	3060612.616	4866984.578	2920185.529	6785610.804	2164152.12	4451962.77	1707355.371	16036238.99	42425459.68	24946508.73	448201.7917	1381096.989	5097895.143	5645626.218	428659.116	5588459.631	7176684.954	100957.1098	8591222.09	9157045.445	4618269.03	8850806.765	1424353.948	4633467.34	3809392.124	8687416.596	10029712.45	7516527.954		16601480.07	6844707.349	6938496.215	10798679.75	7620597.545	3212052.549	225771.4524	13458216.62	11624394.33	5737164.184	3554146.4	9754650.84	2046007.433	10476044.84	2607306.191	4250141.278	32590.8622	2927732.606	254987.656	13266264.92		348754.5357	15664506.08	7369135.168	1408816.344	2007198.149	3226222.996	7911020.291	849896.0193	3712278.637	2075380.22	1969319.918	5265259.793	7727689.495	8655725.989	2523913.539	15920439.1	3939658.661	17875933.87	4420750.062	8368771.811	16933646.14	92872599.83	6985898.327	5303215.438	8198821.397	297115.4084		8574618.349	649554.3722	178971.8586		11741844.27	611959.2589	789138.6314	400636.0236		1405847.815	848327.5803	14048.45488	567565.3394	1846266.114	1123262.259	359308.7463	1683305.154	201316.3451	975894.3881	3490091.507	145753.6208	6019340.548	1927070.485	3349040.155	681040.4797	2095347.994	207057.9194	1263958.046	91283.32401	686411.3961		184808.9482	83321.25044		1191871.091			202709.9062						Peak Found	Peak Found	Peak Found	Peak Found	Peak Found	Peak Found	Peak Found	Peak Found	Peak Found	Peak Found	Peak Found	Peak Found	Peak Found	Peak Found	Peak Found	Peak Found	Peak Found	Peak Found	High	High	Peak Found	Peak Found	High	Peak Found	Peak Found	Peak Found	Peak Found	Peak Found	Peak Found	Peak Found	Peak Found	Peak Found	Peak Found	Not Found	Peak Found	Peak Found	Peak Found	Peak Found	Peak Found	Peak Found	Peak Found	Peak Found	Peak Found	Peak Found	Peak Found	Peak Found	Peak Found	Peak Found	Peak Found	Peak Found	Peak Found	High	Peak Found	Peak Found	Not Found	Peak Found	Peak Found	Peak Found	High	High	Peak Found	Peak Found	High	Peak Found	Peak Found	Peak Found	Peak Found	High	Peak Found	Peak Found	Peak Found	Peak Found	High	Peak Found	Peak Found	Peak Found	Peak Found	High	Peak Found	Peak Found	Peak Found	Not Found	Peak Found	Peak Found	Peak Found	Not Found	Peak Found	Peak Found	Peak Found	Peak Found	Not Found	Peak Found	High	Peak Found	Peak Found	Peak Found	Peak Found	Peak Found	Peak Found	Peak Found	Peak Found	High	Peak Found	Peak Found	High	High	Peak Found	Peak Found	Peak Found	Peak Found	Peak Found	Peak Found	Not Found	Peak Found	Peak Found	Not Found	Peak Found	Not Found	Not Found	Peak Found	Not Found	Not Found	Not Found	Not Found	0	0	High	High		0.005695		0.05571	2.26	156.1	142.1	142.1	0.005493044	0.000216422	0.000215842	0.00119076	0.375138304	0.02336612	0.023363989	0.094453107	1.24	36.42	K.SSIGLINEK.A	[319-327]	Used
	High	[R].LEFDLLYPAIK.[G]		1	1	Q8TDL5-1	Q8TDL5-1 [230-240]		0	1321.74022	1	4.74369E-17	0.406840448	0.971998239					311643.8378				79174.8059	46281.40672															13286.85775	52043.38715		7790.298163	11479.07074	21875.25688	14482.0042	164920.1548								157799.1699	40555.60142	408522.6466					745713.5578	172364.197		78627.15382				77399.93458					41738.69117	341229.7563		799632.7216		689528.0253													141771.2152	237742.2993		266259.5052	115572.2797																																			230559.7276	57225.37012	55033.28125					128825.7342			Not Found	Not Found	Not Found	Not Found	Peak Found	Not Found	Not Found	Not Found	High	Peak Found	Not Found	Not Found	Not Found	Not Found	Not Found	Not Found	Not Found	Not Found	Not Found	Not Found	Not Found	Not Found	Not Found	Not Found	Peak Found	Peak Found	Not Found	Peak Found	Peak Found	Peak Found	Peak Found	Peak Found	Not Found	Not Found	Not Found	Not Found	Not Found	Not Found	Not Found	Peak Found	Peak Found	Peak Found	Not Found	Not Found	Not Found	Not Found	Peak Found	Peak Found	Not Found	Peak Found	Not Found	Not Found	Not Found	Peak Found	Not Found	Not Found	Not Found	Not Found	Peak Found	Peak Found	Not Found	Peak Found	Not Found	Peak Found	Not Found	Not Found	Not Found	Not Found	Not Found	Not Found	Not Found	Not Found	Not Found	Not Found	Not Found	Not Found	Peak Found	Peak Found	Not Found	Peak Found	Peak Found	Not Found	Not Found	Not Found	Not Found	Not Found	Not Found	Not Found	Not Found	Not Found	Not Found	Not Found	Not Found	Not Found	Not Found	Not Found	Not Found	Not Found	Not Found	Not Found	Not Found	Not Found	Not Found	Not Found	Not Found	Not Found	Not Found	Not Found	Not Found	Not Found	Not Found	Not Found	Not Found	Not Found	Not Found	Peak Found	Peak Found	Peak Found	Not Found	Not Found	Not Found	Not Found	Peak Found	Not Found	0	230	High	n/a					1.6	78.1	41.8	41.8	0.024980902	0.002329663	0.00232568	0.004065041	0.739255894	0.102490011	0.102487678	0.473837668		56.98	R.LEFDLLYPAIK.G	[230-240]	Used
	High	[K].PSSPVSQ.[-]		1	6	Q8TDL5-1	Q8TDL5-1 [478-484]		0	701.34645	0	0.931029225	0.925399222	0.886378242	628010.3596	737716.8096	1229439.644	768683.7416		895467.5401	489519.4902	326249.3073	269032.3596	355201.4074	372151.677	198863.8936			373675.3155	261711.312	339791.6507	1115647.011	374962.3477	511851.0348	591531.2226	836617.8167	1029768.169	517680.5008	218569.1583		212032.2411	456576.2489	384085.9715	482453.1878	419681.4153		178899.3189	16606312.82			2235059.575	629449.831	1471517.608	631269.5914	51455.02178			243769.2031	11318008.88	1116050.955		461899.3971	742250.4442	325836.4204	632362.6451	814763.2011	487721.5973	289527.0886	1091455.16	540402.6961	728625.0312	530460.6616	185938.3867	195651.8399	97586.40346		942515.4244	691691.7754	233979.6734	209890.9908	278573.1488	721997.253	1260682.573		1676085.925	170638.5693	1274412.491		516973.8026		684562.7335	909180.8485		1939314.738	1664962.847		656203.0268	1409047.749			3279180.754		418454.68	2183660.534		809669.9732		133371.9616	1483525.065	1283350.926	691504.7256	522752.4408	713668.0218	245034.9644			1436599.861	1337493.183	2181374.995	4295048.563	1834718.44	482065.2879		1362650.213	1103395	3839570.639	1056854.842	1178846.389	144770.401	1340053.686	1157822.489	443746.9375	759187.1046	1483778.876	2055977.522	1441064.632	1450176.152	1650786.069		Peak Found	Peak Found	Peak Found	Peak Found	Not Found	Peak Found	Peak Found	Peak Found	Peak Found	Peak Found	Peak Found	Peak Found	Not Found	Not Found	Peak Found	Peak Found	Peak Found	Peak Found	Peak Found	Peak Found	Peak Found	Peak Found	Peak Found	Peak Found	Peak Found	Not Found	Peak Found	Peak Found	Peak Found	Peak Found	Peak Found	Not Found	Peak Found	Peak Found	Not Found	Not Found	Peak Found	Peak Found	Peak Found	High	Peak Found	Not Found	Not Found	Peak Found	Peak Found	Peak Found	Not Found	Peak Found	Peak Found	Peak Found	Peak Found	Peak Found	Peak Found	Peak Found	Peak Found	Peak Found	Peak Found	Peak Found	Peak Found	Peak Found	Peak Found	Not Found	Peak Found	Peak Found	Peak Found	Peak Found	Peak Found	Peak Found	Peak Found	Not Found	Peak Found	Peak Found	Peak Found	Not Found	Peak Found	Not Found	Peak Found	Peak Found	Not Found	Peak Found	Peak Found	Not Found	Peak Found	Peak Found	Not Found	Not Found	Peak Found	Not Found	Peak Found	Peak Found	Not Found	Peak Found	Not Found	Peak Found	Peak Found	Peak Found	Peak Found	Peak Found	Peak Found	Peak Found	Not Found	Not Found	Peak Found	Peak Found	High	Peak Found	Peak Found	Peak Found	Not Found	Peak Found	High	High	High	Peak Found	Peak Found	Peak Found	Peak Found	Peak Found	Peak Found	Peak Found	Peak Found	Peak Found	Peak Found	Peak Found	0	478	High	n/a					1.45	76.1	31.7	31.7	0.035518131	0.003079096	0.003073474	0.005865624	0.802962243	0.138379412	0.138379225	0.590471053		37.25	K.PSSPVSQ.-	[478-484]	Used
P43652	AFM	Afamin [OS=Homo sapiens]	n/a	High		0	41	2083	33	599	69	5.9	1432.63	transport	extracellular		Pf00273	173	4	ENSG00000079557.4				0	0	137812480.6	118818617.6	138661090.5	112886195.3	314673148.2	138554636.3	137792390	109879673.6	84559661.98	90844291.09	94976110.59	73945977.63	169699584	394721323.3	274352305.5	68880098.86	137222548.4	117082341.1	47055452.04	71709415.58	137981142.8	144666338.5	109749045.4	118523903.3	133239969.8	177842089.2	126933052.8	121993291.4	242161879.8	127878836.6	106233675.5	271020328.5	168049595.5	323451416	151657191	253736399	208582292.4	111072174.4	225631096.5	104122603	40441263.41	89283020.19	258735753.1	168595441.4	564029449.5	178540605.2	190330167.7	99164821.11	94175978.07	372197393.3	27933253.14	42300419.87	226447058.8	107268597.6	23245722.69	43605106.51	128290874.7	75117428.26	56966536.73	106264086.3	53298339.66	599426232.8	28139238.47	218367560.5	91831418.35	74274801.23	122620839.1	111186345.5	53742592.46	43706272.91	118077406.5	73490254.7	110595428.7	222655233.1	93060791.37	484197976.5	146097841.7	111644604.1	341112654.9	87193596.93	165678571.7	14252614.2	120206660.6	53689566.61	43666497.49	79901671.61	60077599.46	37718598.6	49113338.06	34320671.02	123139583.6	52604202.01	53789187.6	8973149.639	81601377.69	52169600.55	53479686.36	83537111.27	54454527.79	31827272.13	69192086.74	102190168.8	35649694.95	116343516.5	58043214.53	60348810.27	22410298.92	61017782.32	92285270.36	122020515.1	48866303.89	23454258.18	63655265.18	57439092.85	42716512.83	80556495.63	113465541.7	12451511.87	41112457.41	46845954.63	41351851.64	58260930.41	36121597.68	30765291.14	High	High	High	High	High	High	High	High	High	High	High	High	High	High	High	High	High	High	High	High	High	High	High	High	High	High	High	High	High	High	High	High	High	High	High	High	High	High	High	High	High	High	High	High	High	High	High	High	High	High	High	High	High	High	High	High	High	High	High	High	High	High	High	High	High	High	High	High	High	High	High	High	High	High	High	High	High	High	High	High	High	High	High	High	High	High	High	High	High	High	High	High	High	High	High	High	High	Peak Found	High	High	High	High	High	High	High	High	High	High	High	High	High	High	High	High	High	High	High	High	High	High	High	High	High	High	105.79	0	3
	Confidence	Annotated Sequence	Modifications	# Protein Groups	# PSMs	Master Protein Accessions	Positions in Master Proteins	Modifications in Master Proteins	# Missed Cleavages	Theo. MH+ [Da]	# Razor Quan Results	Abundance Ratio Adj. P-Value: (CP, Sample) / (Control, Control)	Abundance Ratio Adj. P-Value: (IPMN, Sample) / (Control, Control)	Abundance Ratio Adj. P-Value: (PA, Sample) / (Control, Control)	Abundances (Normalized): F1: Control, Control, Patient01	Abundances (Normalized): F2: Control, Control, Patient02	Abundances (Normalized): F3: Control, Control, Patient03	Abundances (Normalized): F4: Control, Control, Patient04	Abundances (Normalized): F5: Control, Control, Patient05	Abundances (Normalized): F6: Control, Control, Patient06	Abundances (Normalized): F7: Control, Control, Patient07	Abundances (Normalized): F8: Control, Control, Patient08	Abundances (Normalized): F9: Control, Control, Patient09	Abundances (Normalized): F10: Control, Control, Patient10	Abundances (Normalized): F11: Control, Control, Patient11	Abundances (Normalized): F12: Sample, CP, Patient12	Abundances (Normalized): F13: Sample, CP, Patient13	Abundances (Normalized): F14: Sample, CP, Patient14	Abundances (Normalized): F15: Sample, CP, Patient15	Abundances (Normalized): F16: Sample, CP, Patient16	Abundances (Normalized): F17: Sample, CP, Patient17	Abundances (Normalized): F18: Sample, CP, Patient18	Abundances (Normalized): F19: Sample, CP, Patient19	Abundances (Normalized): F20: Sample, CP, Patient20	Abundances (Normalized): F21: Sample, CP, Patient21	Abundances (Normalized): F22: Sample, CP, Patient22	Abundances (Normalized): F23: Sample, CP, Patient23	Abundances (Normalized): F24: Sample, IPMN, Patient24	Abundances (Normalized): F25: Sample, IPMN, Patient25	Abundances (Normalized): F26: Sample, IPMN, Patient26	Abundances (Normalized): F27: Sample, IPMN, Patient27	Abundances (Normalized): F28: Sample, IPMN, Patient28	Abundances (Normalized): F29: Sample, IPMN, Patient29	Abundances (Normalized): F30: Sample, IPMN, Patient30	Abundances (Normalized): F31: Sample, IPMN, Patient31	Abundances (Normalized): F32: Sample, PA, Patient32	Abundances (Normalized): F33: Sample, PA, Patient33	Abundances (Normalized): F34: Sample, PA, Patient34	Abundances (Normalized): F35: Sample, PA, Patient35	Abundances (Normalized): F36: Sample, PA, Patient36	Abundances (Normalized): F37: Sample, PA, Patient37	Abundances (Normalized): F38: Sample, PA, Patient38	Abundances (Normalized): F39: Sample, PA, Patient39	Abundances (Normalized): F40: Sample, PA, Patient40	Abundances (Normalized): F41: Sample, PA, Patient41	Abundances (Normalized): F42: Sample, PA, Patient42	Abundances (Normalized): F43: Sample, PA, Patient43	Abundances (Normalized): F44: Sample, PA, Patient44	Abundances (Normalized): F45: Sample, PA, Patient45	Abundances (Normalized): F46: Sample, PA, Patient46	Abundances (Normalized): F47: Sample, PA, Patient47	Abundances (Normalized): F48: Sample, PA, Patient48	Abundances (Normalized): F49: Sample, PA, Patient49	Abundances (Normalized): F50: Sample, PA, Patient50	Abundances (Normalized): F51: Sample, PA, Patient51	Abundances (Normalized): F52: Sample, PA, Patient52	Abundances (Normalized): F53: Sample, PA, Patient53	Abundances (Normalized): F54: Sample, PA, Patient54	Abundances (Normalized): F55: Sample, PA, Patient55	Abundances (Normalized): F56: Sample, PA, Patient56	Abundances (Normalized): F57: Sample, PA, Patient57	Abundances (Normalized): F58: Sample, PA, Patient58	Abundances (Normalized): F59: Sample, PA, Patient59	Abundances (Normalized): F60: Sample, PA, Patient60	Abundances (Normalized): F61: Sample, PA, Patient61	Abundances (Normalized): F62: Sample, PA, Patient62	Abundances (Normalized): F63: Sample, PA, Patient63	Abundances (Normalized): F64: Sample, PA, Patient64	Abundances (Normalized): F65: Sample, PA, Patient65	Abundances (Normalized): F67: Sample, PA, Patient66	Abundances (Normalized): F68: Sample, PA, Patient67	Abundances (Normalized): F69: Sample, PA, Patient68	Abundances (Normalized): F70: Sample, PA, Patient69	Abundances (Normalized): F71: Sample, PA, Patient70	Abundances (Normalized): F72: Sample, PA, Patient71	Abundances (Normalized): F73: Sample, PA, Patient72	Abundances (Normalized): F74: Sample, PA, Patient73	Abundances (Normalized): F75: Sample, PA, Patient74	Abundances (Normalized): F76: Sample, PA, Patient75	Abundances (Normalized): F77: Sample, PA, Patient76	Abundances (Normalized): F78: Sample, PA, Patient77	Abundances (Normalized): F79: Sample, PA, Patient78	Abundances (Normalized): F80: Sample, PA, Patient79	Abundances (Normalized): F81: Sample, PA, Patient80	Abundances (Normalized): F82: Sample, PA, Patient81	Abundances (Normalized): F83: Sample, PA, Patient82	Abundances (Normalized): F84: Sample, PA, Patient83	Abundances (Normalized): F85: Sample, PA, Patient84	Abundances (Normalized): F86: Sample, PA, Patient85	Abundances (Normalized): F87: Sample, PA, Patient86	Abundances (Normalized): F88: Sample, PA, Patient87	Abundances (Normalized): F89: Sample, PA, Patient88	Abundances (Normalized): F90: Sample, PA, Patient89	Abundances (Normalized): F91: Sample, PA, Patient90	Abundances (Normalized): F92: Sample, PA, Patient91	Abundances (Normalized): F93: Sample, PA, Patient92	Abundances (Normalized): F94: Sample, PA, Patient93	Abundances (Normalized): F95: Sample, PA, Patient94	Abundances (Normalized): F96: Sample, PA, Patient95	Abundances (Normalized): F97: Sample, PA, Patient96	Abundances (Normalized): F98: Sample, PA, Patient97	Abundances (Normalized): F99: Sample, PA, Patient98	Abundances (Normalized): F100: Sample, PA, Patient99	Abundances (Normalized): F101: Sample, PA, Patients100	Abundances (Normalized): F102: Sample, PA, Patients101	Abundances (Normalized): F103: Sample, PA, Patients102	Abundances (Normalized): F104: Sample, PA, Patients103	Abundances (Normalized): F105: Sample, PA, Patients104	Abundances (Normalized): F106: Sample, PA, Patients105	Abundances (Normalized): F107: Sample, PA, Patients106	Abundances (Normalized): F108: Sample, PA, Patients107	Abundances (Normalized): F109: Sample, PA, Patients108	Abundances (Normalized): F110: Sample, PA, Patients109	Abundances (Normalized): F111: Sample, PA, Patients110	Abundances (Normalized): F112: Sample, PA, Patients111	Abundances (Normalized): F113: Sample, PA, Patients112	Abundances (Normalized): F114: Sample, PA, Patients113	Abundances (Normalized): F115: Sample, PA, Patients114	Abundances (Normalized): F116: Sample, PA, Patients115	Abundances (Normalized): F117: Sample, PA, Patients116	Abundances (Normalized): F118: Sample, PA, Patients117	Abundances (Normalized): F119: Sample, PA, Patients118	Abundances (Normalized): F120: Sample, PA, Patients119	Abundances (Normalized): F121: Sample, PA, Patients120	Abundances (Normalized): F122: Sample, PA, Patients121	Abundances (Normalized): F123: Sample, PA, Patients122	Abundances (Normalized): F124: Sample, PA, Patients123	Abundances (Normalized): F125: Sample, PA, Patients124	Quan Info	Found in Sample: [S1] F1: Control, Control, Patient01	Found in Sample: [S2] F2: Control, Control, Patient02	Found in Sample: [S3] F3: Control, Control, Patient03	Found in Sample: [S4] F4: Control, Control, Patient04	Found in Sample: [S5] F5: Control, Control, Patient05	Found in Sample: [S6] F6: Control, Control, Patient06	Found in Sample: [S7] F7: Control, Control, Patient07	Found in Sample: [S8] F8: Control, Control, Patient08	Found in Sample: [S9] F9: Control, Control, Patient09	Found in Sample: [S10] F10: Control, Control, Patient10	Found in Sample: [S11] F11: Control, Control, Patient11	Found in Sample: [S12] F12: Sample, CP, Patient12	Found in Sample: [S13] F13: Sample, CP, Patient13	Found in Sample: [S14] F14: Sample, CP, Patient14	Found in Sample: [S15] F15: Sample, CP, Patient15	Found in Sample: [S16] F16: Sample, CP, Patient16	Found in Sample: [S17] F17: Sample, CP, Patient17	Found in Sample: [S18] F18: Sample, CP, Patient18	Found in Sample: [S19] F19: Sample, CP, Patient19	Found in Sample: [S20] F20: Sample, CP, Patient20	Found in Sample: [S21] F21: Sample, CP, Patient21	Found in Sample: [S22] F22: Sample, CP, Patient22	Found in Sample: [S23] F23: Sample, CP, Patient23	Found in Sample: [S24] F24: Sample, IPMN, Patient24	Found in Sample: [S25] F25: Sample, IPMN, Patient25	Found in Sample: [S26] F26: Sample, IPMN, Patient26	Found in Sample: [S27] F27: Sample, IPMN, Patient27	Found in Sample: [S28] F28: Sample, IPMN, Patient28	Found in Sample: [S29] F29: Sample, IPMN, Patient29	Found in Sample: [S30] F30: Sample, IPMN, Patient30	Found in Sample: [S31] F31: Sample, IPMN, Patient31	Found in Sample: [S32] F32: Sample, PA, Patient32	Found in Sample: [S33] F33: Sample, PA, Patient33	Found in Sample: [S34] F34: Sample, PA, Patient34	Found in Sample: [S35] F35: Sample, PA, Patient35	Found in Sample: [S36] F36: Sample, PA, Patient36	Found in Sample: [S37] F37: Sample, PA, Patient37	Found in Sample: [S38] F38: Sample, PA, Patient38	Found in Sample: [S39] F39: Sample, PA, Patient39	Found in Sample: [S40] F40: Sample, PA, Patient40	Found in Sample: [S41] F41: Sample, PA, Patient41	Found in Sample: [S42] F42: Sample, PA, Patient42	Found in Sample: [S43] F43: Sample, PA, Patient43	Found in Sample: [S44] F44: Sample, PA, Patient44	Found in Sample: [S45] F45: Sample, PA, Patient45	Found in Sample: [S46] F46: Sample, PA, Patient46	Found in Sample: [S47] F47: Sample, PA, Patient47	Found in Sample: [S48] F48: Sample, PA, Patient48	Found in Sample: [S49] F49: Sample, PA, Patient49	Found in Sample: [S50] F50: Sample, PA, Patient50	Found in Sample: [S51] F51: Sample, PA, Patient51	Found in Sample: [S52] F52: Sample, PA, Patient52	Found in Sample: [S53] F53: Sample, PA, Patient53	Found in Sample: [S54] F54: Sample, PA, Patient54	Found in Sample: [S55] F55: Sample, PA, Patient55	Found in Sample: [S56] F56: Sample, PA, Patient56	Found in Sample: [S57] F57: Sample, PA, Patient57	Found in Sample: [S58] F58: Sample, PA, Patient58	Found in Sample: [S59] F59: Sample, PA, Patient59	Found in Sample: [S60] F60: Sample, PA, Patient60	Found in Sample: [S61] F61: Sample, PA, Patient61	Found in Sample: [S62] F62: Sample, PA, Patient62	Found in Sample: [S63] F63: Sample, PA, Patient63	Found in Sample: [S64] F64: Sample, PA, Patient64	Found in Sample: [S65] F65: Sample, PA, Patient65	Found in Sample: [S67] F67: Sample, PA, Patient66	Found in Sample: [S68] F68: Sample, PA, Patient67	Found in Sample: [S69] F69: Sample, PA, Patient68	Found in Sample: [S70] F70: Sample, PA, Patient69	Found in Sample: [S71] F71: Sample, PA, Patient70	Found in Sample: [S72] F72: Sample, PA, Patient71	Found in Sample: [S73] F73: Sample, PA, Patient72	Found in Sample: [S74] F74: Sample, PA, Patient73	Found in Sample: [S75] F75: Sample, PA, Patient74	Found in Sample: [S76] F76: Sample, PA, Patient75	Found in Sample: [S77] F77: Sample, PA, Patient76	Found in Sample: [S78] F78: Sample, PA, Patient77	Found in Sample: [S79] F79: Sample, PA, Patient78	Found in Sample: [S80] F80: Sample, PA, Patient79	Found in Sample: [S81] F81: Sample, PA, Patient80	Found in Sample: [S82] F82: Sample, PA, Patient81	Found in Sample: [S83] F83: Sample, PA, Patient82	Found in Sample: [S84] F84: Sample, PA, Patient83	Found in Sample: [S85] F85: Sample, PA, Patient84	Found in Sample: [S86] F86: Sample, PA, Patient85	Found in Sample: [S87] F87: Sample, PA, Patient86	Found in Sample: [S88] F88: Sample, PA, Patient87	Found in Sample: [S89] F89: Sample, PA, Patient88	Found in Sample: [S90] F90: Sample, PA, Patient89	Found in Sample: [S91] F91: Sample, PA, Patient90	Found in Sample: [S92] F92: Sample, PA, Patient91	Found in Sample: [S93] F93: Sample, PA, Patient92	Found in Sample: [S94] F94: Sample, PA, Patient93	Found in Sample: [S95] F95: Sample, PA, Patient94	Found in Sample: [S96] F96: Sample, PA, Patient95	Found in Sample: [S97] F97: Sample, PA, Patient96	Found in Sample: [S98] F98: Sample, PA, Patient97	Found in Sample: [S99] F99: Sample, PA, Patient98	Found in Sample: [S100] F100: Sample, PA, Patient99	Found in Sample: [S101] F101: Sample, PA, Patients100	Found in Sample: [S102] F102: Sample, PA, Patients101	Found in Sample: [S103] F103: Sample, PA, Patients102	Found in Sample: [S104] F104: Sample, PA, Patients103	Found in Sample: [S105] F105: Sample, PA, Patients104	Found in Sample: [S106] F106: Sample, PA, Patients105	Found in Sample: [S107] F107: Sample, PA, Patients106	Found in Sample: [S108] F108: Sample, PA, Patients107	Found in Sample: [S109] F109: Sample, PA, Patients108	Found in Sample: [S110] F110: Sample, PA, Patients109	Found in Sample: [S111] F111: Sample, PA, Patients110	Found in Sample: [S112] F112: Sample, PA, Patients111	Found in Sample: [S113] F113: Sample, PA, Patients112	Found in Sample: [S114] F114: Sample, PA, Patients113	Found in Sample: [S115] F115: Sample, PA, Patients114	Found in Sample: [S116] F116: Sample, PA, Patients115	Found in Sample: [S117] F117: Sample, PA, Patients116	Found in Sample: [S118] F118: Sample, PA, Patients117	Found in Sample: [S119] F119: Sample, PA, Patients118	Found in Sample: [S120] F120: Sample, PA, Patients119	Found in Sample: [S121] F121: Sample, PA, Patients120	Found in Sample: [S122] F122: Sample, PA, Patients121	Found in Sample: [S123] F123: Sample, PA, Patients122	Found in Sample: [S124] F124: Sample, PA, Patients123	Found in Sample: [S125] F125: Sample, PA, Patients124	Off by X	Position in Protein	Confidence (by Search Engine): A5 PMI-Byonic	Confidence (by Search Engine): Sequest HT	Percolator q-Value (by Search Engine): A5 PMI-Byonic	Percolator q-Value (by Search Engine): Sequest HT	Percolator PEP (by Search Engine): A5 PMI-Byonic	Percolator PEP (by Search Engine): Sequest HT	|Log Prob| (by Search Engine): A5 PMI-Byonic	Byonic Score (by Search Engine): A5 PMI-Byonic	Delta Byonic Score (by Search Engine): A5 PMI-Byonic	Delta Mod Score (by Search Engine): A5 PMI-Byonic	PEP 2D (by Search Engine): A5 PMI-Byonic	q-Value 2D (by Search Engine): A5 PMI-Byonic	FDR 2D (by Search Engine): A5 PMI-Byonic	Peptide Group FDR 2D (by Search Engine): A5 PMI-Byonic	PEP 1D (by Search Engine): A5 PMI-Byonic	q-Value 1D (by Search Engine): A5 PMI-Byonic	FDR 1D (by Search Engine): A5 PMI-Byonic	Peptide Group FDR 1D (by Search Engine): A5 PMI-Byonic	XCorr (by Search Engine): Sequest HT	Top Apex RT [min]	Sequence in Protein	Positions in Proteins	Quan Usage
	High	[K].IAPQLSTEELVSLGEK.[M]		1	170	P43652	P43652 [438-453]		0	1713.92691	10	0.815459292	0.261680335	0.921687001	1099376.902	1593932.594	1363207.587	1395303.05	2241154.754	526607.7455	267375.3489	354969.5013	70980.20328	108105.0961	79481.40689	100622.6384	635859.2213	2688318.443	1051947.173	89149.57093	362230.7007	145007.9879	119259.1656	259244.8806	313702.3665	270259.9622	324123.01	158014.797	378893.5094	240230.5437	171130.8343	119931.87	233081.668	123060.4473	97911.86593	402356.0163	157848.3938	11668381.43	874454.9301		2427371.38	311506.4843	912549.1556	173776.522	314236.6008	565378.1725	282124.98	299439.2595	10477052.31	374821.5742	360633.5639	223390.4434	164796.5838	933275.375	272072.4478	198288.9052	153746.1025	278159.3286	679227.0258	284745.4953	371406.446	254656.7899	233548.0526	343845.048	148002.4959	6477665.369	82137.54151	397726.5163	275401.2825	377270.2083	108609.023	507759.3042	614188.5408	142525.3144	1170812.792	60981.69751	517879.6134	250220.2243	169207.8948	5912287.09	365460.7961	786292.8775	3051512.387	366226.788	426935.074	550894.0118	810236.9376	592615.1796	3542776.028	3736602.215	3109835.986	8690925.584	4410011.97	6592371.008	3937474.883	19903108.15	3717512.122	2854868.239	3415278.669	23748712.21	5102867.29	3251743.028	165719.1459	2472967.076	746014.7987	172551.6972	732092.2459	774283.6062	388828.2819	371692.0492	27652.82426	597562.0116	895530.5702	293802.2921	1238002.104	283444.2851	878714.0643	887142.9918	290143.4657	483599.1537	204447.2451	222591.7793	245955.3255	638920.5419	5081848.045	691261.0681	103417.2534	1168576.235		High	High	High	High	High	High	High	High	High	High	High	Peak Found	High	High	High	Peak Found	Peak Found	Peak Found	Peak Found	Peak Found	Peak Found	Peak Found	High	High	High	High	High	High	High	High	Peak Found	High	High	High	High	High	High	High	High	High	High	High	High	High	High	High	High	High	Peak Found	High	High	High	High	High	High	Peak Found	High	Peak Found	Peak Found	High	Peak Found	High	High	Peak Found	Peak Found	Peak Found	High	High	High	High	High	High	High	High	High	High	High	Peak Found	High	Peak Found	High	Peak Found	High	Peak Found	High	High	High	High	Peak Found	High	High	Peak Found	High	High	High	High	High	Peak Found	High	High	High	Peak Found	Peak Found	Peak Found	Peak Found	High	Peak Found	Peak Found	High	High	High	Peak Found	High	Peak Found	Peak Found	Peak Found	Peak Found	High	High	High	Peak Found	High	Peak Found	Peak Found	0	438	High	High		0.00001637		1.562E-07	11.12	744.1	548.7	548.7	7.60662E-12	1.16095E-12	0	0	8.24188E-10	1.21459E-10	0	0	2.86	64.96	K.IAPQLSTEELVSLGEK.M	[438-453]	Used
	High	[K].AESPEVCFNEESPK.[I]	1xCarbamidomethyl [C7]	1	206	P43652	P43652 [583-596]		0	1622.70028	1	0.979257762	0.81264743	0.96501598	1540332.667	2929674.33	3652847.072	3497219.08	7515815.896	1906820.951	1237038.307	1132824.121	378655.6581	1141682.739	1448959.682	963893.9178	1317648.724	7858857.357	2752136.172	725841.3181	1504117.226	894300.1565	443175.9584	954358.6677	3525163.174	2569954.121	1545234.973	1201591.243	2105144.502	2245574.304	443593.9523	787853.8174	1423203.908	805190.6724	694438.514	1398268.887	1704739.042	8979043.134	6073949.163	2076864.688	8080332.826	2796688.861	3386464.248	765974.19	407242.2164	1945951.935	1038291.558	1619239.181	15331686.77	1691647.739	1825553.886	1235532.659	1483133.106	2619098.366	534064.9244	391832.8	735317.621	1423685.909	398556.8627	749383.501	817672.3081	633347.0223	436955.3396	491939.8405	126931.0081	12203406.13	593820.277	1819193.754	944331.2721	617204.9902	472375.224	1203728.206	1504770.695	698989.5304	4518786.955	317865.4753	2219396.092	1058182.644	1489210.491	12105666.34	2292764.719	605889.8343	6113487.359	2373281.755	858526.9027		608409.7993	1324869.5	501268.0369	1094482.25	746202.3059	1277958.862	509301.0197	567805.6956	963277.7278	1227892.486	619916.6129	138546.2486	304874.9113	429042.9542	1253920.333	163772.9585	844161.4601	313620.6162	2471410.919	2537113.444	872972.8962	2161202.322	2441796.725	3923338.391	381105.8151	2985025.286	1916883.784	1953723.98	1288041.002	1093689.434	2526922.14	2030207.169	940559.6992	2200796.213	1684843.828	499596.5	1273279.706	2423088.396	755931.4024	1987328.746	1138443.937	756636.3523		High	High	High	High	High	High	High	Peak Found	High	High	High	High	High	High	High	High	High	High	High	High	Peak Found	High	Peak Found	Peak Found	Peak Found	Peak Found	High	High	High	High	High	High	High	High	High	High	High	High	High	High	High	High	High	High	High	High	High	High	High	High	High	High	High	High	High	High	Peak Found	High	High	High	High	High	High	High	Peak Found	High	High	High	High	High	High	High	High	High	High	High	Peak Found	High	High	High	High	Not Found	High	High	High	High	High	High	Peak Found	High	High	Peak Found	Peak Found	Peak Found	Peak Found	Peak Found	High	Peak Found	Peak Found	High	High	High	High	High	Peak Found	High	High	High	High	High	High	High	High	High	High	High	High	High	High	High	High	High	High	High	0	0	High	High		0.00001637		6.693E-07	10.46	712.3	536.4	536.4	3.46397E-11	5.07662E-12	0	0	3.75326E-09	5.55178E-10	0	0	3.51	38.31	K.AESPEVCFNEESPK.I	[583-596]	Used
	High	[K].FTDSENVCQER.[D]	1xCarbamidomethyl [C8]	1	204	P43652	P43652 [333-343]		0	1384.57977	2	0.967518962	0.884773045	0.997965398	5850009.817	5034992.203	5052872.487	6343330.986	11433737.04	4052262.246	1961401.736	733563.8405	1007743.317	1231643.081	2800052.973	4022508.188	1870728.765	10432959.5	3927685.932	1078679.393	903092.7	3272380.562	501957.3264	3365430.365	2391150.74	5693776.526		2317148.897	3057198.415	3900338.875	25346405.72	2008964.698	3143741.762	632472.7192		1193258.506	1355238.093	11598638.12	1271790.565	2117806.047	6071606.051	5204318.026	8470961.569	837236.013	991545.022	1284424.663	1280126.613	1682005.984	19645700.2	1750350.573	2150824.47	4123757.348	2068847.086	3843132.312	7158110.102		946884.7685	990154.7444	1640589.123	680583.7269	37675566.37	1241462.962	1772725.374	870337.9494	300289.6592	6131340.591	319473.1118	2283833.74	3604314.604	1220425.086	2769039.552	5509926.44	5024768.664	3099547.469	8792687.319	522482.8527	4048871.099	498390.4281	1755971.162	10858627.8	4037244.367	1307831.786	15797301.21	8071674.203	2135473.562	676923.858	33585017.84	1889469.659	14152350.01	15174014.7	11405318.41	3468705.31	2157121.182	6015878.125	35800231.61		9063092.087	2321653.359	23321418.96		3633886.695	8452867.289		6846591.1	11644441.68	34405850.05	8209070.705	20685117.44	12175688.46	16220719.06	731743.0075	1601158.469	8375960.911	816668.2827	5184370.323	722411.4331	6539640.018	3875857.623	2629463.57	4137829.319	1681394.513	583529.4531	1137837.136	5175640.737	2643873.569	4144814.551	5805581.814	3195447.467		High	High	High	High	High	High	High	High	Peak Found	High	High	High	High	High	High	High	High	High	Peak Found	High	Peak Found	High	High	High	High	High	High	High	High	Peak Found	Not Found	High	High	High	High	High	High	High	High	Peak Found	Peak Found	Peak Found	High	High	High	High	High	High	High	High	High	Not Found	Peak Found	High	High	Peak Found	Peak Found	High	High	High	High	High	High	High	High	High	High	High	High	High	High	High	High	High	High	High	High	Peak Found	High	Peak Found	High	Peak Found	High	High	High	High	High	Peak Found	Peak Found	High	High	Not Found	High	High	High	Not Found	High	Peak Found	Not Found	High	High	High	High	High	High	High	High	High	High	High	High	High	High	High	High	High	High	High	High	High	High	High	High	High	0	333	High	High		0.00001637		0.000002776	10.38	717.3	480.7	480.7	4.17969E-11	6.11588E-12	0	0	4.52876E-09	6.55952E-10	0	0	3.53	26.68	K.FTDSENVCQER.D	[333-343]	Used
	High	[R].TINPAVDHCCK.[T]	2xCarbamidomethyl [C9; C10]	1	241	P43652	P43652 [490-500]		0	1314.59292	3	0.919375196	0.619762963	0.927447633	26831435.13	15522239.33	19598576.36	15408602.6	33564743.53	10195747.28	10123487.73	5041059.043	3433983.807	4014633.045	6529008.815	6210550.98	8551278.302	42457721.25	14134811.08	5577223.882	7971071.369	5257900.076	2622433.871	4955935.928	11240058.69	13777157.66	4473918.349	5130905.572	7951402.171	8730584.35	3807394.181	5791826.001	8521195.461	3352281.039	4317045.947	5727106.599	4937896.125	114938475.4	12175610.38	7643348.254	56246755.42	15529070.7	33230768.95	6952463.571	3552095.961	8071326.277	7692968.666	9092780.544	88163980.9	8607592.204	10341357.32	5161662.855	6929871.083	12960186.38	562982.693		4297113.777	3720880.69		319797.2832	5197531.995	3915443.974	2194740.828	3302202.442	2671313.769	32148152.61	983330.5489	4795146.194	3709796.938	3731769.912	6654184.898	10376274.37	10326741.63	5666222.839	21674346.86	2013636.573	11512941.13	7438466.53	6403480.866	137642079	11010928	4734508.568	42094598.05	9125087.86	7623059.443		5592878.667	4309469.73					879963.8346												576402.5934	315043.166			195144.272			2154120.16	5684423.899					1786198.257	750230.5864			1163034.75		687953.387		213848.6241				High	High	High	High	High	High	High	High	High	High	High	High	High	High	High	High	High	High	Peak Found	High	High	High	High	High	High	High	High	High	High	High	High	High	High	High	High	Peak Found	High	High	High	High	High	High	High	High	High	High	High	Peak Found	High	High	High	High	Peak Found	High	Peak Found	High	High	High	High	High	High	High	High	High	High	High	High	Peak Found	High	High	High	Peak Found	Peak Found	High	High	High	Peak Found	High	High	High	High	Peak Found	High	High	Peak Found	Peak Found	Peak Found	Peak Found	Peak Found	Peak Found	Peak Found	Peak Found	Peak Found	Not Found	Peak Found	Not Found	Not Found	Peak Found	Peak Found	Peak Found	High	Peak Found	Peak Found	High	High	Peak Found	Peak Found	Peak Found	High	High	Peak Found	Peak Found	Peak Found	High	High	Peak Found	Peak Found	High	Peak Found	High	Peak Found	Peak Found	Peak Found	Peak Found	0	0	High	High		0.00001637		0.000005385	9.1	667.7	488.4	488.4	7.99891E-10	1.18992E-10	0	0	8.66693E-08	1.30771E-08	0	0	3.37	23.3	R.TINPAVDHCCK.T	[490-500]	Used
	High	[K].VMNHICSK.[Q]	1xCarbamidomethyl [C6]	1	106	P43652	P43652 [284-291]		0	988.47028	2	0.572697419	0.042952683	0.241448903	3757119.071		4609530.343		20688647.1		4087009.864	724391.9456	2286580.147		5946383.887	807891.7473				1667700.71	1671565.433	1548234.327		581953.3833		6649722.268		572335.3006	3985909.979			864227.3398	315075.5169			4052428.608				3685194.877	13437054.06						5297176.775		3613761.166		5021191.885		2955057.879		683744.9276	1210550.353	1248793.359	764452.3165		464832.5139	524761.991		598664.6144		1211440.154		1107453.437		1021126.605		1114402.714			524386.2242	2117457.552	592911.8233		3999095.191							1573118.427		690026.7893	734555.67											522429.1529				585485.1328				721742.6888	1745708.729			669091.1145		897991.667		404061.4223		1145344.071	822844.5449		1660266.335	1396860.961	263769.8438	1783184.919	658802.6125			727806.1088	340566.7593		High	High	High	High	High	Not Found	High	High	High	High	High	High	High	Not Found	Not Found	High	High	High	High	Peak Found	High	High	Not Found	High	High	High	High	High	High	High	High	High	High	Not Found	Not Found	High	High	High	High	High	Not Found	High	High	High	High	High	High	High	High	High	Peak Found	Peak Found	Peak Found	Peak Found	Not Found	Peak Found	Peak Found	High	Peak Found	Not Found	Peak Found	High	Peak Found	High	High	Not Found	Peak Found	Not Found	Not Found	Peak Found	High	High	High	High	High	Not Found	Not Found	Not Found	High	Not Found	Peak Found	Not Found	Peak Found	Peak Found	Not Found	Not Found	Not Found	Not Found	Not Found	Not Found	Not Found	Not Found	Not Found	Not Found	Peak Found	Not Found	Not Found	Not Found	Peak Found	Not Found	Not Found	Not Found	Peak Found	Peak Found	Not Found	Not Found	Peak Found	Not Found	Peak Found	Not Found	Peak Found	Not Found	Peak Found	Peak Found	Not Found	Peak Found	Peak Found	Peak Found	Peak Found	Peak Found	Not Found	Not Found	Peak Found	Peak Found	0	284	High	High		0.00003163		0.0001049	8.89	663.2	398.1	398.1	1.27874E-09	1.709E-10	0	0	1.38553E-07	1.80718E-08	0	0	2.31	20.36	K.VMNHICSK.Q	[284-291]	Used
	High	[K].HFQNLGK.[D]		1	98	P43652	P43652 [418-424]		0	843.44716	0	0.614313743	0.823616809	0.629413605					62601152.54		6421388.88	2888576.611	891267.3796	1942291.657	4806146.751	746960.6318	12579576.23	37792229.54	18053094.15	1000471.947	2231346.829	415996.2197	173632.6935					4534221.38	7509478.033	6174120.743	5921596.729	2290057.724	6862406.586	2702500.157	2376490.435	6316288.476	4008849.001		14009774.21	14217242.96		4279800.877	21799808.1	2111181.628	1638370.743		5853897.162		179387968.6	3741789.82											3736927.396					50050867.91										1139620.69	4084375.482	9126133.585	1412637.886		7431927.46		80869098.16																																															Peak Found	Peak Found	Peak Found	Peak Found	High	Peak Found	High	High	High	High	High	High	High	High	High	High	High	Peak Found	Peak Found	Peak Found	Peak Found	Peak Found	Peak Found	High	High	High	High	High	High	High	High	High	High	High	High	High	High	High	High	High	High	High	High	Peak Found	High	High	Peak Found	Peak Found	Peak Found	Peak Found	Peak Found	Peak Found	Peak Found	Peak Found	Peak Found	Peak Found	High	Peak Found	Peak Found	Peak Found	Peak Found	High	Peak Found	Peak Found	Peak Found	Peak Found	Peak Found	Peak Found	Peak Found	Peak Found	Not Found	High	High	High	High	High	High	Peak Found	High	Not Found	Peak Found	Not Found	Peak Found	Peak Found	Not Found	Not Found	Not Found	Not Found	Not Found	Not Found	Not Found	Not Found	Not Found	Not Found	Peak Found	Not Found	Not Found	Not Found	Not Found	Not Found	Peak Found	Peak Found	Not Found	Peak Found	Peak Found	Peak Found	Not Found	Peak Found	Peak Found	Peak Found	Peak Found	Peak Found	Peak Found	Peak Found	Peak Found	Peak Found	Peak Found	Peak Found	Peak Found	Peak Found	Not Found	Peak Found	Not Found	Not Found	0	0	High	High		0.0001252		0.0009652	6.94	605.1	264.6	264.6	1.14294E-07	1.53353E-08	0	0	1.23837E-05	3.13804E-05	2.82494E-05	0.000338295	2.75	22.26	K.HFQNLGK.D	[418-424]	Used
	High	[K].FTDSENVCQERDADPDTFFAK.[F]	1xCarbamidomethyl [C8]	1	9	P43652	P43652 [333-353]		1	2492.06706	0																																																																																																																																No Quan Values	Not Found	High	Not Found	Not Found	High	Not Found	Not Found	Not Found	Not Found	Not Found	Not Found	Not Found	Not Found	High	Not Found	Not Found	Not Found	Not Found	Not Found	Not Found	Not Found	Not Found	Not Found	Not Found	Not Found	Not Found	Not Found	Not Found	Not Found	Not Found	Not Found	Not Found	Not Found	High	Not Found	Not Found	Not Found	Not Found	Not Found	Not Found	Not Found	Not Found	Not Found	Not Found	Not Found	Not Found	Not Found	High	Not Found	Not Found	Not Found	Not Found	Not Found	Not Found	Not Found	Not Found	Not Found	Not Found	Not Found	Not Found	Not Found	Not Found	Not Found	Not Found	Not Found	Not Found	Not Found	Not Found	Not Found	Not Found	Not Found	Not Found	Not Found	Not Found	Not Found	Not Found	Not Found	Not Found	Not Found	Not Found	Not Found	Not Found	Not Found	Not Found	Not Found	Not Found	Not Found	Not Found	Not Found	Not Found	Not Found	Not Found	Not Found	Not Found	Not Found	Not Found	Not Found	Not Found	Not Found	Not Found	Not Found	Not Found	Not Found	Not Found	Not Found	Not Found	Not Found	Not Found	Not Found	Not Found	Not Found	Not Found	Not Found	Not Found	Not Found	Not Found	Not Found	Not Found	Not Found	Not Found	Not Found	Not Found	Not Found	Not Found	0	333	High	High		0.00001637		0.000004209	6.75	454.7	454.7	454.7	1.76963E-07	2.76952E-08	0	0	1.91738E-05	3.13804E-05	2.51753E-05	0.000317864	2.46		K.FTDSENVCQERDADPDTFFAK.F	[333-353]	Not Used
	High	[K].ICAMEGLPQK.[H]	1xCarbamidomethyl [C2]	1	70	P43652	P43652 [98-107]		0	1146.56458	3	0.992262274	0.936247757	0.908598946	2247844.47	5576372.489	4039275.783	3765090.675	14470212.04	3070747.319	2195168.224	1586117.226	814301.4028	1668555.049	1806757.781	1175565.358	7647600.865	22481808.73	20460961.44	1150432.014	2030615.33	1299423.904	739116.187	932025.5343	11209262.81	9447479.781	2062262.233	3604186.413	1843159.186	3658371.645	1634516.469	1942878.261	1655709.674	1264270.609	1373348.367	2982789.862	2134458.399	32804679.32	6913081.881	3099374.389	5999378.297	3526037.678	4347103.337	2657769.22	2001924.835	2786491.522	3125181.909	2058856.81	31027991.38	2813927.313	2651244.134	1124319.105	1007044.217	2836682.103	324386.2526	623196.2761	1335960.774	2537789.985	279023.6855	776809.5903	971631.9064	1130175.389	1201124.82	1094190.817	1504732.486	11906737.68	385773.4071	1387937.197	1290402.676	1143144.699	1249137.804	2592247.896	2124512.142	734886.6003	7821796.157	175763.2607	3771319.572	2219194.136	2624691.376	26883755.23	2492849.813	7384075.226	20155558.92	6144660.014	2330542.36	243262.2063	1805054.777	5375496.089	315427.3445	266797.1686		2061604.438		90402.78402											2030143.281	1258018.614	404029.0232	870706.9393	1324476.264	1952708.747	277480.5698	475661.2637	3608333.904		435077.9984	820882.6248	693652.4277	289536.6471	1126466.518	365319.4819	946729.9571	754974	222911.4	991563.9171		1750287.267		290088.2767		Peak Found	Peak Found	Peak Found	Peak Found	High	High	High	High	High	High	Peak Found	High	High	High	Peak Found	High	Peak Found	Peak Found	Peak Found	High	Peak Found	Peak Found	High	High	High	High	High	High	Peak Found	High	Peak Found	High	Peak Found	High	Peak Found	Peak Found	Peak Found	High	High	Peak Found	High	High	Peak Found	Peak Found	High	High	High	Peak Found	Peak Found	High	Peak Found	Peak Found	Peak Found	Peak Found	Peak Found	Peak Found	Peak Found	Peak Found	High	Peak Found	High	High	Peak Found	Peak Found	Peak Found	High	High	High	High	Peak Found	Peak Found	Peak Found	High	High	Peak Found	High	High	Peak Found	High	Peak Found	Peak Found	Peak Found	Peak Found	Peak Found	Peak Found	Peak Found	Peak Found	Peak Found	Not Found	Peak Found	Not Found	Not Found	Not Found	Not Found	Peak Found	Not Found	Not Found	Not Found	Not Found	Not Found	Peak Found	Peak Found	Peak Found	Peak Found	Peak Found	Peak Found	Peak Found	Peak Found	Peak Found	Not Found	Peak Found	Peak Found	Peak Found	Peak Found	Peak Found	Peak Found	Peak Found	Peak Found	Peak Found	Peak Found	Not Found	Peak Found	Not Found	Peak Found	0	0	High	High		0.00002385		0.00002451	6.09	517.5	306	306	8.12381E-07	1.50518E-07	0	0	8.80149E-05	3.39986E-05	3.34837E-05	0.000243368	2.56	38.06	K.ICAMEGLPQK.H	[98-107]	Used
	High	[K].LPNNVLQEK.[I]		1	41	P43652	P43652 [89-97]		0	1054.58914	5	0.87922851	0.983174244	0.028120982	56452069.99	56961124.3	53208480.34	48543074.41	60086654.93	96354886.35	42411482.31	23073827.34	42733218.69	45020926.81	24126407.88	32530165.75	16843118.37	69394232.99	54142929.12	22003332.16	40257861.97	65087249.29	18236609.89	23383317.07	32905784.8	42571124.19	32963842.6	37312889.79	39798847.36	71468826.95	31620153.75	61476465	62029329.03	46924969.96	41876813.14	4543766.598	4288374.636			5245791.646		7504882.293	8852398.207	4923172.076	2362546.706	7293320.011	5007219.988	4075940.674		10484425.71	5135548.43	4975663.18		13833258.2	1754890.634		3436386.485	3463300.268	1622396.109	1059703.762		2944607.416	2076663.843	4133473.485	3065846.59	25017315.58	2044214.147	5668728.355	3463178.782		7327780.553	9231981.956		4452329.843		1931942.623	11775901.81	5325229.423	4733816.625		12776270.92	19445737.33	18152963.9	11802717.93	2763669.135					21189958.99					29105278.73																		16524288.8				3829799.099			11908406.78										Peak Found	Peak Found	Peak Found	Peak Found	High	Peak Found	Peak Found	Peak Found	High	High	High	Peak Found	High	High	High	Peak Found	Peak Found	Peak Found	Peak Found	Peak Found	Peak Found	High	Peak Found	Peak Found	Peak Found	Peak Found	Peak Found	Peak Found	Peak Found	Peak Found	Peak Found	Peak Found	High	High	High	Peak Found	Peak Found	High	Peak Found	Peak Found	Peak Found	Peak Found	High	Peak Found	High	Peak Found	Peak Found	Peak Found	Peak Found	Peak Found	Peak Found	Peak Found	Peak Found	Peak Found	Peak Found	Peak Found	Peak Found	Peak Found	Peak Found	Peak Found	Peak Found	High	Peak Found	Peak Found	Peak Found	Peak Found	Peak Found	Peak Found	Peak Found	Peak Found	Peak Found	Peak Found	High	Peak Found	Peak Found	High	Peak Found	Peak Found	High	Peak Found	Peak Found	Not Found	Peak Found	Peak Found	Peak Found	Peak Found	Peak Found	Not Found	Not Found	Peak Found	Peak Found	Not Found	Not Found	Peak Found	Peak Found	Not Found	Not Found	Not Found	Not Found	Not Found	Peak Found	Peak Found	Peak Found	Peak Found	Peak Found	Peak Found	Peak Found	Peak Found	Peak Found	Peak Found	Peak Found	Peak Found	Peak Found	Peak Found	Peak Found	Peak Found	Peak Found	Peak Found	Peak Found	Peak Found	Peak Found	Peak Found	Peak Found	Peak Found	0	89	High	High		0.00003163		0.00008061	5.86	479.8	254.9	254.9	1.39238E-06	2.42889E-07	0	0	0.000150844	4.49189E-05	4.45663E-05	0.000449539	1.78	34.47	K.LPNNVLQEK.I	[89-97]	Used
	High	[K].ICAMEGLPQK.[H]	1xCarbamidomethyl [C2]; 1xOxidation [M4]	1	215	P43652	P43652 [98-107]		0	1162.55949	7	0.911255706	0.931939819	0.936460609	1673278.77	2872480.062	7888618.872	4179041.682	12367518.6	1573595.615	3323800.517	3142016.493	1101110.682	2476765.949	2716337.41	3806098.091	2932920.946	5377662.997	9899828.741	2308144.688	2899928.606	2848561.926	889256.5342	3473760.496	5512789.592	5526820.73	4127505.881	2480399.645	3899579.522	4031450.669	3395006.919	3604108.834	3780576.692	2301340.694	577564.4938	2230407.406	2598533.363	7312052.524	6514362.309	5749654.903	5447351.437	4771030.393	5350287.17	1593314.986	513219.4733	4876842.222	2418668.796	2218169.501	21900436.66	1934417.595	8128213.484	3417740.666	1841095.345	7261413.063	3324294.642	1075502.681	3123157.312	2083113.539	1341410.913	2658051.567	4772671.778	1255415.736	1676339.677	2831614.393	1262433.146	10475066.07	941138.4284	4671173.193	1350880.726	4000659.625	4590208.242	3093812.968		1451091.134	9357311.136	422997.3283	4918889.302	1674382.11	2222580.331	17181488.53	2082209.708	2787110.468	3223954.493	7574389.719	3219429.926	478000.6052	5568412.765	4981291.869	1015936.47		3244494.238	463846.7855		381994.7873		190181.812	1316035.926	58555.64861	1312164.656	3009029.667	909255.7227	584563.5742	1159867.189	525787.6307	3615671.491	3482928.018	1657326.527	2533610.837	5335474.04	14045780.53	2987863.685	8214707.956	3986205.304	7926680.319	4945813.951	722527.8628	5291719.498	6408106.585	3321707.53	5484146.449	5418468.353	558874	1768777.189	5127927.032	3051643.073	3606579.11	4014357.911	2041251.55		Peak Found	High	High	High	High	High	High	High	High	High	High	High	High	High	High	High	High	High	Peak Found	High	High	High	High	High	High	Peak Found	High	High	High	High	High	High	High	High	High	High	Peak Found	High	High	High	High	High	High	High	High	High	High	High	High	High	High	High	High	High	High	High	High	High	High	High	High	High	High	High	Peak Found	High	High	High	High	High	Peak Found	High	High	High	High	High	High	High	High	High	High	Peak Found	High	High	High	Peak Found	High	Peak Found	Not Found	High	Peak Found	Peak Found	Peak Found	Peak Found	Peak Found	High	High	Peak Found	Peak Found	Peak Found	High	High	High	Peak Found	High	High	High	High	Peak Found	High	High	High	High	High	High	High	High	High	High	High	High	High	High	High	0	98	High	High		0.00002708		0.00002882	5.49	528.3	319	319	3.2287E-06	6.3074E-06	6.1701E-06	0.00025025	0.000349685	5.1158E-05	4.90577E-05	0.000648929	2.58	28.6	K.ICAMEGLPQK.H	[98-107]	Used
	High	[K].VMNHICSK.[Q]	1xCarbamidomethyl [C6]; 1xOxidation [M2]	1	26	P43652	P43652 [284-291]		0	1004.4652	1	4.74369E-17	4.58126E-17	0.467353126					236018.3381																																13382908.1							7353.149434							1137430.797				72178.79861																					2726149.475								184466.0376				278734.1879		256677.96			516381.1712								439019.892	903597.2726		2131923.989	2553292.822	489342.4424		2037680.131	765930.3905	792033.0068		461584.4017	613154.7622		137112.713	459137.2036	3224996.794		1041018.462	4089238.897		1317599.581				Not Found	Not Found	Not Found	Not Found	Peak Found	Not Found	Not Found	Not Found	Not Found	Not Found	Not Found	Not Found	Not Found	Not Found	Not Found	Not Found	Not Found	Not Found	Not Found	Not Found	Not Found	Not Found	Not Found	Not Found	Not Found	Not Found	Not Found	Not Found	Not Found	Not Found	Not Found	Not Found	Not Found	Not Found	Not Found	Not Found	Peak Found	Not Found	Not Found	Not Found	Not Found	Not Found	Not Found	Peak Found	Not Found	Not Found	Not Found	Not Found	Not Found	Not Found	High	Not Found	Not Found	Not Found	Peak Found	Not Found	Not Found	Not Found	Not Found	Not Found	Not Found	High	Not Found	Not Found	Not Found	Not Found	Not Found	Not Found	Not Found	Not Found	Not Found	Not Found	Not Found	Not Found	Not Found	Peak Found	Not Found	Not Found	Not Found	Not Found	Not Found	Not Found	High	High	Not Found	Not Found	Not Found	Peak Found	Not Found	Peak Found	Not Found	Not Found	Peak Found	Not Found	Not Found	Not Found	Not Found	Not Found	Not Found	Not Found	High	High	Not Found	High	High	High	Not Found	Peak Found	High	High	Not Found	Peak Found	High	High	Peak Found	High	Peak Found	Not Found	Peak Found	High	Not Found	Peak Found	Not Found	Not Found	0	284	High	High		0.00005453		0.0003246	4.25	502.4	262.2	262.2	5.60875E-05	1.39866E-05	1.36054E-05	0.000403307	0.006039482	8.93426E-05	8.93071E-05	0.001296777	2.11	18.09	K.VMNHICSK.Q	[284-291]	Used
	High	[K].KIPERGQCIINSNK.[D]	1xCarbamidomethyl [C8]	1	6	P43652	P43652 [306-319]		2	1656.885	0	4.74369E-17	4.58126E-17	3.66332E-17														2654386.99		389067.9672				559938.6186			355055.6956	1141119.147	500199.7692					1901366.838	995426.2564		811164.0242													1531119.324				2198559.257									769192.4304	649721.7416												453880.7713														359083.3384		1267195.47			1007792.058		1582155.567		706194.3982			2555554.728				3430285.029		1926532.704	1195216.478			766673.9727		1445789.117				1216189.469			1103400.088		990555.9468					565755.3851		Not Found	Not Found	Not Found	Not Found	Not Found	Not Found	Not Found	Not Found	Not Found	Not Found	Not Found	Not Found	Peak Found	High	Not Found	Peak Found	Not Found	Not Found	Not Found	Peak Found	Not Found	Not Found	Peak Found	Peak Found	Peak Found	Not Found	Peak Found	Not Found	Not Found	Peak Found	Peak Found	Not Found	Peak Found	Not Found	Not Found	Not Found	Peak Found	Not Found	Not Found	Not Found	Not Found	Not Found	Not Found	Not Found	Peak Found	Peak Found	Not Found	Not Found	Not Found	Peak Found	Not Found	Not Found	Not Found	Not Found	Not Found	Not Found	Not Found	Not Found	Peak Found	Peak Found	Not Found	Not Found	Not Found	Not Found	Not Found	Not Found	Not Found	Not Found	Not Found	Not Found	Not Found	Peak Found	Not Found	Not Found	Not Found	High	Not Found	Not Found	High	Not Found	Not Found	Not Found	Not Found	Not Found	Not Found	Peak Found	Not Found	Peak Found	Not Found	Not Found	Peak Found	Not Found	Peak Found	Not Found	Peak Found	Not Found	Not Found	Peak Found	Not Found	Not Found	Not Found	Peak Found	Not Found	Peak Found	Peak Found	Not Found	Not Found	Peak Found	Not Found	Peak Found	Not Found	Not Found	Not Found	Peak Found	Not Found	Not Found	Peak Found	Not Found	Peak Found	Not Found	Not Found	Not Found	Not Found	Peak Found	0	306	High	High		0.00009869		0.0007505	3.61	424.8	257.3	257.3	0.000246151	4.02627E-05	3.97071E-05	0.000924727	0.025973008	0.000116674	0.00011632	0.001702997	1.66	23.82	K.KIPERGQCIINSNK.D	[306-319]	Used
	High	[R].GQCIINSNK.[D]	1xCarbamidomethyl [C3]	1	152	P43652	P43652 [311-319]		0	1033.5095	3	4.74369E-17		3.66332E-17																	179923.5747	510162.9251	290855.0418	388754.5907			252612.3819											15833791.33			13122638.08					681594.3804		217963.7085		533482.0693		673155.8219		759241.8043			396524.2434		714948.9663		2537176.106		383263.0456				228536.0489			305547.7501			644277.6811				2009885.805	1166828.821	121493.4614	13557988.77	3411568.678	732827.1281			6412174.492	847133.5463	1374781.273					8507104.779	13359096.62	5624632.758	4771788.849	471762.6528	7671649.468	57223.83301	4229675.842	317961.1078	892686.0827	49797892.2	34309523.28	13803289.65		3333862.37	695056.7829	2361027.443	267750.764	486200.8067	2211834.534		456353.3728					1356425.393	854915.8911	1176776.033	961601.186	200270.2656	443793.6526	1016595.316		385768.6438				Peak Found	High	High	Peak Found	Peak Found	High	High	Peak Found	High	Peak Found	High	High	High	High	Peak Found	High	High	High	High	Peak Found	High	High	High	Peak Found	High	High	High	High	High	High	High	High	High	High	High	Peak Found	High	High	High	Peak Found	Peak Found	High	High	Peak Found	High	High	High	High	High	High	High	Peak Found	Peak Found	High	High	Peak Found	Peak Found	High	High	High	Peak Found	High	Peak Found	High	High	High	High	High	High	High	Peak Found	Peak Found	High	High	Peak Found	Peak Found	High	High	Peak Found	Peak Found	High	Peak Found	High	Peak Found	Peak Found	Peak Found	High	High	Peak Found	High	Peak Found	Peak Found	High	Peak Found	High	Peak Found	Peak Found	Peak Found	Peak Found	Peak Found	High	High	Peak Found	Peak Found	Peak Found	High	High	High	High	High	Peak Found	High	High	High	Peak Found	High	High	High	High	High	High	High	Peak Found	Peak Found	0	0	High	High		0.00005453		0.0003434	3.48	351.7	244.8	244.8	0.00033413	4.02627E-05	3.70707E-05	0.00088199	0.034932064	0.000186404	0.000185129	0.0025417	1.83	21.09	R.GQCIINSNK.D	[311-319]	Used
	High	[K].TLPECSK.[L]	1xCarbamidomethyl [C5]	1	25	P43652	P43652 [82-88]		0	834.40258	2	4.74369E-17		3.66332E-17																		461656.2142																																							3740635.973																									1681086.119			891229.8886	7238977.495	518612.0667	3936001.595	2504626.907	517795.8654	1450136.792	5754228.754	2200134.878		330431.2458	6798828.089	15836408.83	2365089.249		1571761.953			1197207.946	395010.9738			3063708.078	1320753.993		4017.808024	153143.6554		620057.8125		117486.2957		135761.719		169422.7265		1385242.662			1234406.452		Not Found	Not Found	Not Found	Not Found	Not Found	Not Found	Not Found	Not Found	Not Found	Not Found	Not Found	Not Found	Not Found	Peak Found	Not Found	Not Found	Not Found	Peak Found	Not Found	Not Found	Peak Found	Not Found	Peak Found	Not Found	Not Found	Not Found	Peak Found	Not Found	Not Found	Not Found	Not Found	Not Found	Not Found	Not Found	Not Found	Not Found	Not Found	Peak Found	Not Found	Peak Found	Not Found	Not Found	Not Found	Not Found	Not Found	Peak Found	Not Found	Peak Found	Not Found	Not Found	Not Found	Peak Found	Not Found	Peak Found	Peak Found	Not Found	Peak Found	Peak Found	Peak Found	Peak Found	Peak Found	Not Found	Not Found	Not Found	Not Found	Not Found	Not Found	Not Found	Not Found	Peak Found	Not Found	Not Found	Peak Found	Not Found	Not Found	Not Found	Peak Found	Peak Found	Peak Found	Not Found	Not Found	High	Peak Found	Not Found	Peak Found	High	Peak Found	High	High	Peak Found	Peak Found	High	High	High	Peak Found	High	High	Peak Found	High	High	Peak Found	Not Found	High	Peak Found	Peak Found	Peak Found	Peak Found	Peak Found	Peak Found	Peak Found	Peak Found	Peak Found	Peak Found	Peak Found	Peak Found	Peak Found	Peak Found	Peak Found	Peak Found	Peak Found	High	Peak Found	Not Found	Peak Found	0	0	High	High		0.006117		0.06053	3.37	351.2	205.1	205.1	0.000425861	4.02627E-05	3.50823E-05	0.000856751	0.044099651	0.000340142	0.0003399	0.002850713	1.6	25.74	K.TLPECSK.L	[82-88]	Used
	High	[K].VNCLQTR.[A]	1xCarbamidomethyl [C3]	1	113	P43652	P43652 [199-205]		0	890.45126	2	0.261352209	0.968586607	0.743352584	1499906.968		1855712.233		1353766.13	1650452.977	14297877.73	7814097.783	4330208.26		12254366.16	273365.6698	1843980.734	4356656.744		6877751.326	9118822.083	6671129.746		6559610.768	7788197.577	5371691.324	6741384.648	4723381.698	6091644.362	621162.8074	350233.2226	7869785.012	2105680.212	7564417.775	1961924.165	1370845.601	3316928.672	24028020.39		1386440.06	17102876.3		1348160.789				1618307.495	15981707.86	4036807.362	4284167.579	14254956.4	4313046.015	6340937.092	6378787.727	2422427.143	4140712.613	5247438.059	675160.3613	4509944.361	4942974.046	885905.7793	863439.4161	5032539.335	5673317.82	2731934.191	2998849.958	4323727.036	1017694.999	4464012.944	1179049.492	9290162.593	1455722.831	1482012.684	1072261.871	1340425.784	3179108.591			1887402.591	4213084.986	629110.1223		4541399.952	1516882.923	7225652.376	2021673.09	1155334.813	1494633.659	11103261.02	13696058.12	12297390.77	2480947.54	6184960.244	3931474.146	26870221.65	9932014.586	10606368.35	1540211.258	9662637.836	4626012.553	12773665.84	3208849.77	802226.5525	2992836.801	3441371.037	479495.4763	7235920.89	12197251.1	14753108.4	2102068.975		8780604.06	2014499.083	15488129.07	8321846.009	2975174.774	21382388.22	1334734.375	3108525.416	19403409.83	8606177.828	474160.4141	15262746.18	4095782.274	11233777.34	6785458.134	9132296.758	5315600.945		Peak Found	Peak Found	Peak Found	Peak Found	Peak Found	Peak Found	High	High	High	Peak Found	High	Peak Found	Peak Found	Peak Found	Peak Found	High	High	High	Peak Found	High	High	High	High	High	High	Peak Found	Peak Found	High	High	High	High	Peak Found	High	Peak Found	Peak Found	Peak Found	Peak Found	Peak Found	Peak Found	Peak Found	Peak Found	Peak Found	Peak Found	High	Peak Found	High	High	High	High	High	Peak Found	High	Peak Found	Peak Found	High	High	Peak Found	Peak Found	High	High	High	Peak Found	High	Peak Found	High	Peak Found	High	High	High	Peak Found	Peak Found	High	Peak Found	Peak Found	Peak Found	Peak Found	Peak Found	Peak Found	Peak Found	Peak Found	High	Peak Found	Peak Found	Peak Found	High	Peak Found	Peak Found	Peak Found	High	High	High	High	High	High	High	Peak Found	High	Peak Found	Peak Found	High	High	Peak Found	High	High	High	Peak Found	High	High	High	High	High	Peak Found	High	Peak Found	High	High	High	Peak Found	High	High	Peak Found	High	Peak Found	High	0	0	High	High		0.0005533		0.005359	3.3	315.7	150.1	150.1	0.000501009	4.02627E-05	3.40592E-05	0.00084317	0.051481078	0.000589082	0.000589041	0.004364271	1.77	21.87	K.VNCLQTR.A	[199-205]	Used
	High	[K].AFSSYQK.[H]		1	110	P43652	P43652 [215-221]		0	830.40429	10	0.792921245	0.743374681	0.706636788	6487388.062	3447499.582	9159895.866	3908686.73	2576457.272	3113411.615	11852302.35	5236595.68	4707802.049	7214421.505	9491604.474	2088577.836	3322707.547	7406259.146	4058810.49	7467878.503	1989654.956	8901925.323	6853185.682	7749180.824	13881554.64	10054042.87	5813939.204	7062756.459	11244104.37	3021108.495	10087024.14	8671543.365	113613657.1	6435035.474	6952668.23	8531561.637	6845613.469		5972306.789	7246292.61		7828853.912	5689950.066	1882075.059	2786511.018	5438265.109	8864617.392	14543847.3	5981507.602	7743670.241	17711405.66	8466660.612	9867381.656	18497518.64	4316357.78	16663586.88	12517131.34	6703738.501	3820180.399	5646527.458	11740384.93	4605322.861	5711887.369	7713980.285	6171990.532	10210718.38	10445401.42	4362546.265	10361977.18	5577024.745	11772269.63	3914971.76	4364188.552	5691130.439	2451886.318	2239411.283	10167900.5	7403643.612	10101004.11	46318100.43		1091315.321		4201285.754	11705636.31	4761784.124	11047870.68	9762461.557	2147895.239	3402353.356	6867352.634	1045260.821	16490505.44	6020254.041	8984546.366		6231511.093	614533.2248	6953175.903	3006335.488	3496013.508	5697378.888	5139221.261	462728.0744	21303135.13	35325842.3	3596038.511	21022863.71	8582100.865	2244096.887	3142670.55	19293433.91	18703887.36	82187646.17	3983100.112	3948225.782	9337013.793	27760681.48	20291993.3	11644115.58	78440791.94	1452767.336	6943587.508	14731627.95	4875961.625	28090603.37	4917220.288	10194576.27		Peak Found	Peak Found	High	High	Peak Found	High	High	High	Peak Found	Peak Found	High	Peak Found	Peak Found	Peak Found	Peak Found	High	High	High	Peak Found	High	Peak Found	Peak Found	Peak Found	High	High	Peak Found	High	High	High	High	High	High	High	Peak Found	Peak Found	High	Peak Found	Peak Found	Peak Found	Peak Found	Peak Found	Peak Found	High	High	Peak Found	High	High	High	High	Peak Found	High	High	High	Peak Found	Peak Found	High	High	Peak Found	High	High	High	Peak Found	High	Peak Found	High	High	High	High	High	Peak Found	Peak Found	Peak Found	Peak Found	Peak Found	High	Peak Found	Peak Found	Peak Found	Peak Found	Peak Found	Peak Found	Peak Found	Peak Found	Peak Found	High	Peak Found	High	Peak Found	Peak Found	High	High	Not Found	High	Peak Found	High	Peak Found	Peak Found	Peak Found	Peak Found	Peak Found	High	Peak Found	Peak Found	High	Peak Found	Peak Found	Peak Found	High	High	Peak Found	High	Peak Found	Peak Found	High	High	High	Peak Found	Peak Found	High	High	High	High	Peak Found	Peak Found	0	215	High	High		0.00166		0.01577	3.2	378.4	261.6	261.6	0.000624407	4.02627E-05	3.47286E-05	0.000801539	0.063360959	0.001411154	0.001409859	0.007059137	1.45	24.16	K.AFSSYQK.H	[215-221]	Used
	High	[K].FTFEYSR.[R]		1	13	P43652	P43652 [354-360]		0	949.44141	2	0.868182852	0.963680445	0.032498484	2713957.502	3237299.793	3811550.871	3157242.235	8923528.107	1344126.332	2281404.975	3696235.871	1031098.54	2209372.236	2231873.614	565172.6672	9082147.251	12768305.34	14443511.67	690063.1165	4156147.172	561921.3655	144939.7869	411575.0078	3802075.849	2965772.115	916674.3548	3438487.057	5663835.199	3846846.246	1740197.327	2791291.909	3333367.954	2592144.218	2562327.029	2186140.761	2096813.278	32272831.51	5696723.015	2301871.633		2183492.709	2322475.243	1195382.383	996558.6029	3364102.527	3076861.207			5216292.374	386491.9188	303547.1934		23396.24387	10936.37515	36689.47617					3846070.537	176463.7575		61382.72414		5875501.764	165909.2115	322032.1556	540808.1142	31145.09225			346651.1353	167208.9203	3015617.495	791918.1278	1860222.67	2264260.696	797638.6212	64500712.5	5890327.75	876462.4953	1244497.668	351916.7737	368763.664		23408.79504	214856.2666	102726.4676	661136.9494	430110.6399		716710.757	120860.374		2606414.142		143171.0744			763153.9585	263255.2454	670981.0396	156641.0939		361319.1782	121787.0702			293744.4334					107940.0617		119305.4046			368519.9967			192072.9503		342831.0276	421130.1682				Peak Found	Peak Found	High	Peak Found	Peak Found	Peak Found	Peak Found	Peak Found	Peak Found	Peak Found	Peak Found	Peak Found	Peak Found	High	Peak Found	Peak Found	High	Peak Found	Peak Found	Peak Found	Peak Found	Peak Found	High	Peak Found	Peak Found	Peak Found	Peak Found	Peak Found	Peak Found	Peak Found	Peak Found	Peak Found	Peak Found	Peak Found	Peak Found	Peak Found	Not Found	Peak Found	High	Peak Found	Peak Found	Peak Found	Peak Found	High	Peak Found	Peak Found	Peak Found	Peak Found	Peak Found	Peak Found	Peak Found	Peak Found	Peak Found	Peak Found	Not Found	Peak Found	High	Peak Found	Peak Found	Peak Found	Peak Found	Peak Found	Peak Found	Peak Found	Peak Found	Peak Found	High	Peak Found	Peak Found	Peak Found	Peak Found	Peak Found	Peak Found	Peak Found	High	Peak Found	Peak Found	Peak Found	High	Peak Found	Peak Found	Not Found	Peak Found	Peak Found	Peak Found	Peak Found	Peak Found	Not Found	Peak Found	Peak Found	Not Found	Peak Found	Not Found	Peak Found	Not Found	Not Found	Peak Found	Peak Found	Peak Found	Peak Found	Not Found	Peak Found	Peak Found	Peak Found	Peak Found	Peak Found	Not Found	Peak Found	Peak Found	Peak Found	Peak Found	Not Found	Peak Found	Peak Found	Peak Found	Peak Found	High	Peak Found	Peak Found	Peak Found	Peak Found	Peak Found	Not Found	Not Found	0	354	High	High		0.001568		0.01483	3.2	336.8	246.5	246.5	0.000635661	4.02627E-05	3.46307E-05	0.000799872	0.064429588	0.001446354	0.001446132	0.007433957	0.88	42.94	K.FTFEYSR.R	[354-360]	Used
	High	[K].DLSLREGK.[F]		1	52	P43652	P43652 [325-332]		1	917.50507	4	0.99565644	0.514688913	0.426161472	12317297.63	12612134.75	10163522.84	11288543.47	41786448.12	3112949.372	23455875.08	30765235.57	15196984.09	14701046.9	12790542.32	11968974.45	54673111.96	40186143.02	49722337.36	8339372.833	29650441.13	6575009.523	5550366.209	2825973.39	13379121.57	8045628.47	1853985.216	22405246.46	16588052.54	48580898.07	12798171.46	12967127.88	20954807.6	38860959.69	28813036.19	29707186.2	29652959.72		27144984.79	16811668.96	4272163.4	26289313.06	77894675.83	29793186.6	15102695.11	29976255.92	17241524.76	6682011.786	14939681.97	34514078.21	10854565.75	8576378.096	4992533.425	18670601.1	1025201.336	753189.9498	3251708.472	1458751.58	660426.2532		8474536.136	4389737.298	868418.8772	4947828.619	4199202.165	78736119.16	186511.8873	7073702.272	4442451.386	3935913.748	14462508.7	2822807.227	908369.3723	1815676.803	6697162.395	7940419.576	26039712.22	31095652.98	14133393.12	6673256.08	49338862.14	3144183.814	46178832.86	4398044.405	3052385.906	376465.9504	9451449.163	4044621.161	7726924.962	8338356.143	2314243.455	2872984.216		2568702.12	1326252.447	509667.6884	3558048.766	280456.676	22391472.64	564969.699		1726201.626	2247210.299		4626599.912	1042373.99	909054.5264	2880099.645	1792612.344	2441564.201	2081253.244	2236782.779	3101590.597	909718.5308	16095193.11	1241139.626	559463.5379	2856856.019	1973472.199	1131512.641	1670474.661	1842080.406	1710833.752	994377.7653	1206228.474	1281187.861	1449327.816	1256675.087		Peak Found	High	High	High	High	Peak Found	High	High	Peak Found	High	High	Peak Found	Peak Found	High	Peak Found	High	High	Peak Found	Peak Found	Peak Found	High	Peak Found	High	Peak Found	Peak Found	Peak Found	Peak Found	High	High	Peak Found	Peak Found	High	Peak Found	High	High	High	High	High	High	Peak Found	High	High	High	Peak Found	High	Peak Found	Peak Found	Peak Found	Peak Found	Peak Found	Peak Found	Peak Found	High	Peak Found	Peak Found	Peak Found	Peak Found	Peak Found	Peak Found	Peak Found	Peak Found	Peak Found	Peak Found	Peak Found	Peak Found	High	High	Peak Found	Peak Found	Peak Found	High	Peak Found	High	Peak Found	High	High	High	Peak Found	Peak Found	High	Peak Found	Peak Found	Peak Found	Peak Found	Peak Found	Peak Found	Peak Found	Peak Found	Not Found	Peak Found	Peak Found	Peak Found	Peak Found	Peak Found	Peak Found	Peak Found	Peak Found	Peak Found	Peak Found	Peak Found	Peak Found	Peak Found	Peak Found	Peak Found	Peak Found	Peak Found	Peak Found	Peak Found	Peak Found	Peak Found	Peak Found	Peak Found	Peak Found	Peak Found	Peak Found	Peak Found	Peak Found	Peak Found	Peak Found	Peak Found	Peak Found	Peak Found	Peak Found	Peak Found	0	325	High	High		0.0007022		0.006751	2.93	541.9	146.7	146.7	0.001169168	5.45317E-05	5.38656E-05	0.001044464	0.112431662	0.002692297	0.002691509	0.012843382	1.68	26.04	K.DLSLREGK.F	[325-332]	Used
	High	[R].DTSK.[V]		1	5	P43652	P43652 [280-283]		0	450.21945	1	0.051851693	0.060931277	0.129265167				145309.6419		306285.4344						333535.6668	3160482.014	4473021.648	9784214.085	332784.9214			430035.8178	317128.7443	1408051.926		1552871.184		1777865.382		1365654.289	94361.11196		1010520.477	166838.5222		415516.2149	7788276.608	1079059.687			1099526.888		2003079.663											357908.1544				155602.8165		1058810.404											2094688.905	2354037.533				2714276.392	1197320.664			888410.3206					353663.1263		159667.5905																	2265588.077			1858183.748		1510931.971		655714.9298							522715.49											Not Found	Not Found	Not Found	Peak Found	Not Found	Peak Found	Not Found	Not Found	Not Found	Not Found	Not Found	Peak Found	Peak Found	Peak Found	Peak Found	Peak Found	Not Found	Not Found	High	Peak Found	Peak Found	Not Found	Peak Found	Not Found	Peak Found	Not Found	Peak Found	Peak Found	Not Found	Peak Found	Peak Found	Not Found	Peak Found	High	High	Not Found	Not Found	Peak Found	Not Found	Peak Found	Not Found	Not Found	Not Found	Not Found	Not Found	Not Found	Not Found	Not Found	Not Found	Not Found	Peak Found	Not Found	Not Found	Not Found	Peak Found	Not Found	Peak Found	Not Found	Not Found	Not Found	Not Found	Not Found	Not Found	Not Found	Not Found	Not Found	Not Found	Peak Found	Peak Found	Not Found	Not Found	Not Found	Peak Found	Peak Found	Not Found	Not Found	Peak Found	Not Found	High	Not Found	Not Found	Peak Found	Not Found	Peak Found	Not Found	Not Found	Not Found	Not Found	Not Found	Not Found	Not Found	Not Found	Not Found	Not Found	Not Found	Not Found	Not Found	Not Found	Not Found	Not Found	Peak Found	Not Found	Not Found	Peak Found	Not Found	Peak Found	Not Found	Peak Found	Not Found	Not Found	Not Found	Not Found	Not Found	Not Found	Peak Found	Not Found	Not Found	Not Found	Not Found	Not Found	Not Found	Not Found	Not Found	Not Found	0	280	High	n/a					2.84	335.8	335.8	335.8	0.001456261	6.07723E-05	6.06027E-05	0.001021152	0.136281625	0.003219536	0.003218985	0.014739488		21.53	R.DTSK.V	[280-283]	Used
	High	[K].IEFK.[E]		1	15	P43652	P43652 [250-253]		0	536.30788	1	0.358286848	0.845245505	0.122615522	1135576.966	1359286.159	995318.0417		1953321.454		1200358.185	4294068.147	1839238.051	2417236.041	1255265.594	1060750.858	4368813.595	14094606.33	13591462.75	1499271.157	4017566.849	1287532.152	434180.1125		5431158.501	8414285.933		6096442.831	2637413.236	4549175.555	3075262.072	1569428.896	966819.7652	1543787.528	1340084.468	178101385.7	86770615.32	15656528.09	6057637.947	153279692.7	8669792.361	2235791.167	2005189.243	30820038.13	1514478.53	1753605.667	168694529.5	92532243.63	5410867.16	60204700.91	83759761.56	29975175.31	37307932.65	254238582.2	845169.3224	3702778.104	168979249.2	72139188.3	4195082.946	22338248.35	15707131.26	42056522.13	20779810.65	59229211.84	19040824.28	227246498.1		159120041	39379723.92	36772385.77	49789163.93	36015182.18	973567.5411	2997869.534	2432814.352	45680232.07	4224867.737	118597616.5	31237675.52	29851277.3	6007867.888	27062247.32	6037898.949		105610383.9		17569289.75	1512821.235		915661.6359	3061758.188			425017.4575	3629556.328		1282674.875	49534.75374	1469238.524						1715803.53	3513893.469	1005037.267	663152.3431		3644693.394	1509553.099	2585156.824			806186.1941	1324681.869			64547.24489	5061339.053	723084.2088	421393.2813	1598421.194	171551.3793	2340171.764		772580.2061	694445.6525		Peak Found	Peak Found	Peak Found	Peak Found	Peak Found	Peak Found	Peak Found	Peak Found	Peak Found	High	Peak Found	Peak Found	Peak Found	Peak Found	Peak Found	Peak Found	Peak Found	Peak Found	Peak Found	Peak Found	Peak Found	Peak Found	Peak Found	Peak Found	Peak Found	Peak Found	Peak Found	Peak Found	Peak Found	Peak Found	High	Peak Found	Peak Found	Peak Found	Peak Found	High	Peak Found	Peak Found	Peak Found	Peak Found	Peak Found	High	Peak Found	Peak Found	Peak Found	Peak Found	Peak Found	Peak Found	Peak Found	Peak Found	Peak Found	Peak Found	Peak Found	Peak Found	Peak Found	Peak Found	Peak Found	Peak Found	Peak Found	Peak Found	Peak Found	Peak Found	Peak Found	Peak Found	High	Peak Found	Peak Found	High	Peak Found	Peak Found	High	Peak Found	Peak Found	Peak Found	Peak Found	High	Peak Found	Peak Found	Peak Found	Peak Found	Peak Found	Not Found	Peak Found	Peak Found	Peak Found	Peak Found	Peak Found	Peak Found	Not Found	Peak Found	Peak Found	Not Found	Peak Found	Peak Found	High	Not Found	Not Found	Peak Found	High	Peak Found	Peak Found	Peak Found	Peak Found	Peak Found	Peak Found	Peak Found	Peak Found	High	Peak Found	Peak Found	Peak Found	Peak Found	Peak Found	Peak Found	Peak Found	Peak Found	High	Peak Found	Peak Found	Peak Found	Peak Found	Peak Found	Peak Found	Peak Found	0	250	High	n/a					2.84	330.2	330.2	330.2	0.001456261	6.07723E-05	6.06009E-05	0.001021003	0.136281625	0.003219536	0.003218777	0.014734437		26.82	K.IEFK.E	[250-253]	Used
	High	[R].RPCFESLK.[A]	1xCarbamidomethyl [C3]	1	23	P43652	P43652 [507-514]		0	1036.52443	2	0.580868028	0.901926493	0.921687001	3487404.664		1550377.44	2525196.923	6578856.389		2492865.048		1064447.425	613307.1294	1459647.982		3329844.058	21811463.76	5284788.713		1213743.182							2119942.972	2442136.454		1363054.857	905690.1697	2398249.346	1062493.855	1306701.194	1688147.279		7627818.257	5336638.556	3712864.275	5914392.846	2173313.49	5227386.531	959776.6828	619415.1061	1194196.663	2048418.481				387875.2972										444725.3865					15236514.07						398004.9832				381460.8119	1559077.036	2482086.249	830693.4821		2537231.453		2250615.786																																		2687031.898													Peak Found	Peak Found	Peak Found	Peak Found	High	Peak Found	High	Peak Found	Peak Found	Peak Found	High	Peak Found	Peak Found	High	High	Peak Found	High	Peak Found	Peak Found	Peak Found	Peak Found	Peak Found	Peak Found	Peak Found	High	Peak Found	Peak Found	High	High	Peak Found	High	Peak Found	High	High	Peak Found	High	High	Peak Found	Peak Found	High	Peak Found	Peak Found	High	Peak Found	High	Peak Found	Peak Found	Peak Found	High	Peak Found	Peak Found	Peak Found	Peak Found	Peak Found	Peak Found	Peak Found	Peak Found	Peak Found	Peak Found	Peak Found	Peak Found	High	Peak Found	Peak Found	Peak Found	Peak Found	Peak Found	Peak Found	Peak Found	Peak Found	Peak Found	Peak Found	Peak Found	High	Peak Found	Peak Found	Peak Found	Peak Found	Peak Found	Peak Found	Peak Found	Peak Found	Peak Found	Peak Found	Peak Found	Peak Found	Peak Found	Peak Found	Not Found	Peak Found	Peak Found	Not Found	Peak Found	Peak Found	Peak Found	Peak Found	Peak Found	Peak Found	Peak Found	Peak Found	Peak Found	Peak Found	Peak Found	Peak Found	Peak Found	Peak Found	Peak Found	Peak Found	Peak Found	Peak Found	Peak Found	Peak Found	Peak Found	Peak Found	Peak Found	Peak Found	Peak Found	Peak Found	Peak Found	Peak Found	Peak Found	Not Found	Not Found	Peak Found	0	507	High	Medium		0.01278		0.129	2.78	465.5	205.9	205.9	0.00167343	7.67662E-05	7.47662E-05	0.000996016	0.153500219	0.004105679	0.004104107	0.017894162	2.14	25.57	R.RPCFESLK.A	[507-514]	Used
	High	[K].HVCGALLK.[F]	1xCarbamidomethyl [C3]	1	37	P43652	P43652 [222-229]		0	897.49748	3	0.9460229	0.47146515	0.567192882	989009.3504	875293.9775	608592.9895		903660.7399	340986.4833	1786557.467	1094945.102	1001990.265	753713.4245	1474616.843			2296310.55	2080465.126	873916.675	696612.3949	1198063.645		660657.1694	5299049.577	2331855.624	427968.4094	1820057.215	2389846.844		17674174.51	1369541.314	2160826.626	2533213.928	2659182.741	1904448.719	1332607.793			1992719.908	20191141.04		1788013.699		217308.3045		510781.4829	1871032.196	4455655.025	3796014.271	1877942.858	9221191.19	1195285.726	1117664.309	824290.6776	614533.1286	2040807.743		1852530.007	1764240.595	11467183.99	320114.794	3412665.785	1997448.299	442886.2535	6119398.618	2347962.257	757357.6656	1256781.937		2866606.375	1059688.63	536822.3732	437359.0929	1544903.076	313880.6051	1986394.921	622728.0414	510749.573	74755306.75	518319.3911		4631720.151		2296182.986	205170.3113	12260881.2	561004.3361	227535.2784	2043927.209	10587192.62				2885205.441		2845841.506	661894.8496	6450997.821		1022603.644		2569319.775	1384691.334	2424678.403	7982067.38	5296297.107	3667197.475	4418382.512	2072132.179	3622638.134	2108941.585	932982.7083	4403249.786	3669814.375	2265253.548	3248325.19	1169659.318	1430740.443	5522078.009	2244434.849		1974591.289	1358594.898	3634362.368	2125031.446	1554608.973	1122768.143		Peak Found	Peak Found	Peak Found	Peak Found	High	Peak Found	High	High	Peak Found	Peak Found	Peak Found	Peak Found	Peak Found	Peak Found	High	Peak Found	Peak Found	Peak Found	Peak Found	Peak Found	Peak Found	Peak Found	Peak Found	Peak Found	Peak Found	Peak Found	High	Peak Found	High	Peak Found	Peak Found	Peak Found	Peak Found	Not Found	High	High	High	Peak Found	High	Peak Found	High	Peak Found	High	Peak Found	High	Peak Found	Peak Found	Peak Found	Peak Found	Peak Found	Peak Found	Peak Found	Peak Found	Peak Found	Peak Found	Peak Found	Peak Found	Peak Found	Peak Found	Peak Found	Peak Found	High	Peak Found	Peak Found	Peak Found	Peak Found	Peak Found	Peak Found	Peak Found	Peak Found	Peak Found	High	Peak Found	Peak Found	Peak Found	Peak Found	Peak Found	Peak Found	High	Peak Found	Peak Found	Peak Found	Peak Found	Peak Found	Peak Found	Peak Found	Peak Found	Peak Found	Peak Found	Not Found	Peak Found	Peak Found	Peak Found	Peak Found	Peak Found	Peak Found	Peak Found	Peak Found	Peak Found	Peak Found	Peak Found	Peak Found	Peak Found	Peak Found	Peak Found	Peak Found	Peak Found	Peak Found	Peak Found	Peak Found	Peak Found	Peak Found	Peak Found	Peak Found	Peak Found	Peak Found	Peak Found	Peak Found	Peak Found	Peak Found	Peak Found	Peak Found	Peak Found	Peak Found	0	222	High	High		0.0003075		0.00284	2.77	521.6	103.4	103.4	0.001717178	7.67662E-05	7.40345E-05	0.000988421	0.156890349	0.004407499	0.004407271	0.018711689	1.79	26.29	K.HVCGALLK.F	[222-229]	Used
	High	[R].IVQIYK.[D]		1	22	P43652	P43652 [373-378]		0	763.47125	2	0.059619329	0.99989539	0.474187833	6842555.401	940830.5769	3830120.54	4440373.991	5881767.933	3991539.485	2501675.669	12085229.18	1010627.716	3417331.906	1158349.64	5641008.155	27316780.62	55120017.64	36393219.77	4636029.458	21770022.81	6549252.777	8031879.231	10285085.86	10874381.32	13686617.75	41362496.91	5102744.902	4234493.738	6553895.677	2538121.118	2743360.244	4591538.156	2339169.52	3567344.939	9534075.694	7467585.866	11469920.43	23628960.68	9395749.72	6760067.785	13273292.87	21269666.32	7677127.85	4024697.751	11426141.86	13596576.65	6485734.582	91535258.27	17527218.43	15757653.73	8403901.115	8272269.395	13997572	119206.5808	11124665.88	11604155.83	7266804.568	139832.6775	185412.3556	9336576.649	7095619.416	7671191.808	8928803.584	6269405.027	49223583.11	2885764.735	8965459.392	11241065.2	12819415.39	5916983.485	21371362.9	15958161.34	8067698.836	23065403.01	3040609.498	8938733.774	13295231.29	5398054.123	7284015.764	14372288.51	27703616.09	52740564.2	17916544.17	4386042.242	1496684.137	13236014.57	8074722.396	97292.3613	219685.6212		43375.8344		212297.8181	701605.0296		952773.5981	17768.94201			132757.2737				956989.7706	555795.4551	414832.315	32666277.39	768491.2931	516003.4896	19158.0493	516783.7159	17460982.47	2348175.599	1695983.292	2529509.928	1158187.221	394359.7402	2789270.884	2467348.323	952114.562	2413290.07		744881.7899	419926.9168	473415.5451	1662452.67	88618.64391		Peak Found	Peak Found	Peak Found	High	Peak Found	Peak Found	Peak Found	Peak Found	Peak Found	High	Peak Found	High	Peak Found	Peak Found	Peak Found	Peak Found	Peak Found	Peak Found	High	High	Peak Found	High	Peak Found	Peak Found	Peak Found	Peak Found	Peak Found	High	Peak Found	Peak Found	Peak Found	Peak Found	Peak Found	Peak Found	Peak Found	Peak Found	Peak Found	Peak Found	High	Peak Found	Peak Found	Peak Found	Peak Found	Peak Found	Peak Found	Peak Found	Peak Found	Peak Found	Peak Found	Peak Found	High	High	Peak Found	High	High	Peak Found	Peak Found	Peak Found	High	Peak Found	Peak Found	Peak Found	High	High	Peak Found	Peak Found	Peak Found	Peak Found	Peak Found	High	Peak Found	Peak Found	Peak Found	Peak Found	Peak Found	Peak Found	Peak Found	Peak Found	Peak Found	High	Peak Found	Peak Found	Peak Found	Peak Found	Peak Found	Peak Found	Not Found	Peak Found	Not Found	Peak Found	Peak Found	Not Found	Peak Found	Peak Found	Not Found	Not Found	Peak Found	Not Found	Not Found	Not Found	Peak Found	Peak Found	Peak Found	Peak Found	Peak Found	Peak Found	Peak Found	Peak Found	Peak Found	Peak Found	Peak Found	Peak Found	Peak Found	Peak Found	Peak Found	Peak Found	Peak Found	Peak Found	Not Found	Peak Found	Peak Found	Peak Found	Peak Found	Peak Found	0	373	High	High		0.0003781		0.003463	2.73	314.3	145.2	145.2	0.001883018	7.67662E-05	6.96318E-05	0.000944669	0.169568343	0.006903611	0.006901595	0.028076697	1.28	32.26	R.IVQIYK.D	[373-378]	Used
	High	[K].DRCMADK.[T]	1xCarbamidomethyl [C3]; 1xOxidation [M4]	1	2	P43652	P43652 [75-81]		1	911.37096	0	4.74369E-17	4.58126E-17	0.987456592			53004.9554		53283.96532	190342.4021																										1115067.137		423914.5656		3217478.676	257545.9268						1467379.982		28774.61892										24441.15505	13140.46058	19037.99898					10499762.77												2639655.505					23336.79411						45042.29625	95126.47845	137560.3653	44696.39629	49515.96835		56118.71591	140433.4984	58662.94281	5604.186911		107470.7525	200445.5609	32651.25831	97816.48701		27885.97057	93741.50543	148231.8232	24990.09156	17370.30719		257757.4074				118423.4983		385166.3166			145973.6063			77697.27586	15248.99231	132231.6527		85559.00408	37912.84301		Not Found	Not Found	Peak Found	Not Found	Peak Found	Peak Found	Not Found	Not Found	Not Found	Not Found	Not Found	Not Found	Not Found	Not Found	Not Found	Not Found	Not Found	Not Found	Not Found	Not Found	Not Found	Not Found	Not Found	Not Found	Not Found	Not Found	Not Found	Not Found	Not Found	Not Found	Not Found	Peak Found	Not Found	Peak Found	Not Found	Peak Found	Peak Found	Not Found	Not Found	Not Found	Not Found	Not Found	Peak Found	Not Found	Peak Found	Not Found	Not Found	Not Found	Not Found	Not Found	Not Found	Not Found	Not Found	Not Found	Peak Found	Peak Found	Peak Found	Not Found	Not Found	Not Found	Not Found	Peak Found	Not Found	Not Found	Not Found	Not Found	Not Found	Not Found	Not Found	Not Found	Not Found	Not Found	Not Found	Peak Found	Not Found	Not Found	Not Found	Not Found	Peak Found	Not Found	Not Found	Not Found	Not Found	Not Found	Peak Found	Peak Found	Peak Found	Peak Found	Peak Found	Not Found	Peak Found	Peak Found	Peak Found	Peak Found	Not Found	Peak Found	Peak Found	Peak Found	Peak Found	Not Found	Peak Found	Peak Found	Peak Found	Peak Found	Peak Found	Not Found	Peak Found	Not Found	Not Found	Not Found	Peak Found	Not Found	High	Not Found	Not Found	High	Not Found	Not Found	Peak Found	Peak Found	Peak Found	Not Found	Peak Found	Peak Found	0	75	High	Low		0.1287		0.7379	2.57	343.9	70.3	70.3	0.002682541	7.67662E-05	7.07247E-05	0.001172028	0.225504385	0.010163482	0.010163272	0.03992034	1.27	17.93	K.DRCMADK.T	[75-81]	Used
	High	[K].DMVEYK.[D]		1	61	P43652	P43652 [69-74]		0	784.35457	3	0.959271398	0.660100056	0.783557225		850292.3987	2755959.889	936010.9407	1823560.538	2520289.24	3706593.777	3184679.189	1144512.493	1289078.046	1173142.157	640889.0044	3085824.589	12214596.66	4932113.079	970697.7025	1811702.542	1692762.753	941628.2382	905810.3818	2349131.583	3025725.28	1340774.616	4738433.066	5336636.505	6352803.913	2440961.109	2714980.593	2279649.891	2118646.596	3472923.134	1751494.433	1360981.597	8947360.044	7605821.305	2007114.093	4319185.993	2330518.288	3733131.221	557260.036		713959.0747	1560153.534	2193920.654	19802228.35	2820889.789	1622745.432	1089277.341	1728818.332	2290612.233	478554.8544	177131.6238	333842.2279	527328.7129	158587.5793	260023.1875	538537.0558	247203.4125	134091.5582		245375.6217	8298799.398	322324.0576	497042.7978	459452.7433	765457.1517	1847194.965	2418323.494	946645.5774	1570410.362	1754944.549	176611.9793	1189511.509	2040349.317	1579230.966	14903455.5	1378098.885	932291.838		1599669.068	1065041.543		407277.2365	441016.8787	254163.1772		195972.9632			154847.4447	297308.094	1767420.635		136531.3509		1318191.23				156319.3265				723621.6594	655045.0824	1009406.787	70882.18025	1033214.493	887788.5877	684423.685			169339.7534	927933.5955		890141.4295	448017.4366	234257.4688		1008095.106	324661.2361	770961.7349				Peak Found	High	High	Peak Found	High	Peak Found	High	Peak Found	High	Peak Found	High	High	Peak Found	Peak Found	Peak Found	High	High	High	High	High	High	High	High	High	High	High	High	High	High	High	High	High	Peak Found	Peak Found	Peak Found	Peak Found	Peak Found	High	High	High	Peak Found	Peak Found	High	Peak Found	Peak Found	Peak Found	High	High	High	Peak Found	High	Peak Found	High	Peak Found	Peak Found	Peak Found	Peak Found	Peak Found	Peak Found	Not Found	High	Peak Found	High	Peak Found	High	Peak Found	High	High	High	High	Peak Found	High	High	Peak Found	Peak Found	High	Peak Found	Peak Found	Peak Found	Peak Found	High	Not Found	Peak Found	Peak Found	Peak Found	Not Found	Peak Found	Not Found	Not Found	Peak Found	Peak Found	Peak Found	Not Found	Peak Found	Not Found	Peak Found	Not Found	Not Found	Not Found	Peak Found	Not Found	Not Found	Not Found	Peak Found	Peak Found	Peak Found	Peak Found	Peak Found	High	High	Not Found	Not Found	Peak Found	Peak Found	Not Found	Peak Found	Peak Found	Peak Found	Not Found	Peak Found	Peak Found	Peak Found	Not Found	Not Found	0	0	High	High		0.001991		0.01899	2.51	287	63.5	63.5	0.003089397	7.70197E-05	7.68838E-05	0.00116249	0.251157489	0.011145487	0.011145402	0.043524699	1.16	29.29	K.DMVEYK.D	[69-74]	Used
	High	[K].DMVEYK.[D]	1xOxidation [M2]	1	11	P43652	P43652 [69-74]		0	800.34948	2	0.820101652	4.58126E-17	0.42972713						2041941.72								1219876.172																							3891668.436																															2859370.712	2166030.209	3714903.609										948888.5507					1286037.647	735906.7069		779899.077		487123.1895	620223.9582	3048352.03	1566428.632	42123.78626		4432364.432	5105710.462	4775249.424	3266166.464	463258.5174		215532.7656	554790.8341	263098.3679			520738.8138						269584.4355			578785.9113			210367.641		1324509.291		408818.9503	178191.2931		Peak Found	Peak Found	Peak Found	Not Found	Peak Found	Peak Found	Peak Found	Peak Found	Peak Found	Peak Found	Peak Found	Not Found	Peak Found	Peak Found	Not Found	Peak Found	Not Found	Peak Found	Not Found	Not Found	Not Found	Peak Found	Peak Found	Peak Found	Peak Found	Not Found	Peak Found	Peak Found	Peak Found	Not Found	Peak Found	Peak Found	Not Found	Not Found	Not Found	Not Found	Peak Found	Not Found	Not Found	Not Found	Not Found	Not Found	Peak Found	Not Found	Peak Found	Peak Found	Peak Found	Not Found	Peak Found	Not Found	Not Found	Peak Found	Not Found	Not Found	Peak Found	Not Found	Peak Found	Not Found	Peak Found	Not Found	Not Found	Not Found	Peak Found	Not Found	Peak Found	Not Found	Peak Found	Peak Found	Peak Found	Peak Found	Peak Found	Not Found	Not Found	Not Found	Not Found	Not Found	Not Found	Not Found	Not Found	Peak Found	Peak Found	Peak Found	Peak Found	Not Found	Peak Found	Peak Found	Peak Found	Peak Found	Peak Found	Peak Found	Peak Found	High	Peak Found	Peak Found	Peak Found	High	High	Peak Found	High	High	Peak Found	Peak Found	Peak Found	Peak Found	Peak Found	Peak Found	Peak Found	Not Found	Not Found	Not Found	Peak Found	Not Found	Peak Found	Not Found	Not Found	Peak Found	Peak Found	Not Found	Peak Found	Not Found	Peak Found	Peak Found	Peak Found	Peak Found	0	0	High	Medium		0.01356		0.1371	2.37	282.4	96.6	96.6	0.004309137	0.000148034	0.000147195	0.001104837	0.319445482	0.018023497	0.018021967	0.070501075	1.25	21.68	K.DMVEYK.D	[69-74]	Used
	High	[K].LKECCEK.[PK]	2xCarbamidomethyl [C4; C5]	2	7	P02768-1; P43652	P02768-1 [299-305]; P43652 [299-305]		1	966.43831	0	0.542550372	0.373452908	0.891355552	683735.1065	322623.6774	484333.1517													146794.3331		234414.8829	108668.7972	804720.7296	2740.227523	142671.8883	592285.7285						181872.1772	173698.4911	154344.0269		97043.97943									20210.00681		10338.94783		6704.5297	9408.709368				806879.5056	435465.3722			221366.6647				418507.5694	440185.409	438342.6615		902486.0599		473899.8104		329565.9292	354381.3417	9210.148081	360059.8042	12385.06762				5294.680148		9581.317256			93698.66389							408692.2941				688628.1984				636542.624								116576.7922	700930.2263	1662445.217	3029419.928			611054.5697	584689.7471					945374.9586		757835.2859					140421.8746		216420.531	Shared	Peak Found	Peak Found	Peak Found	Not Found	Not Found	Not Found	Not Found	Not Found	Not Found	Not Found	Not Found	Not Found	Not Found	Not Found	Not Found	Peak Found	Not Found	Peak Found	Peak Found	Peak Found	Peak Found	Peak Found	Peak Found	Not Found	Not Found	Not Found	Not Found	Not Found	Peak Found	Peak Found	Peak Found	Not Found	Peak Found	Not Found	Not Found	Not Found	Not Found	Not Found	Not Found	Not Found	Not Found	Peak Found	Not Found	Peak Found	Not Found	Peak Found	Peak Found	Not Found	Not Found	Not Found	Peak Found	Peak Found	Not Found	Not Found	Peak Found	Not Found	Not Found	Not Found	Peak Found	Peak Found	Peak Found	Not Found	Peak Found	Not Found	Peak Found	Not Found	Peak Found	Peak Found	Peak Found	Peak Found	Peak Found	Not Found	Not Found	Not Found	Peak Found	Not Found	Peak Found	Not Found	Not Found	Peak Found	Not Found	Not Found	Not Found	Not Found	Not Found	Not Found	High	Not Found	Not Found	Not Found	High	Not Found	Not Found	Not Found	High	Not Found	Not Found	Not Found	Not Found	Not Found	Not Found	Not Found	High	Peak Found	Peak Found	Peak Found	Not Found	Not Found	Peak Found	Peak Found	Not Found	Not Found	Not Found	Not Found	Peak Found	Not Found	Peak Found	Not Found	Not Found	Not Found	Not Found	Peak Found	Not Found	Peak Found	0	299	High	High		0.000831		0.008004	2.21	365.4	82.1	82.1	0.006146577	0.000292749	0.000292471	0.001519579	0.402516554	0.026938341	0.026938059	0.11100099	1.3	18.95	K.IKECCEK.K	[299-305]	Not Used
	High	[K].TNFAFR.[R]		1	7	P43652	P43652 [501-506]		0	755.3835	1	0.951181332	0.934013526	0.995669485	2142465.794	3465016.336	4355497.434	3291401.207	14894882.49	2261643.722	1878426.489	2526188.59	502810.7608	603823.6103	1418708.999	847286.5975	5211739.339	14991990.69	6957499.528	953448.8306	2596061.512	1578065.035		1158849.671	4969416.513	3206598.063	1308072.046	2506483.406	3765703.743	3856923.397	1151670.956	1394845.571	1783549.143	1766322.641	1102573.831	3525485.028	3008850.098		9471959.463	3389053.681		6004604.828	9087353.381	2854915.412	1475493.806	5667414.422	4374849.86	4028800.032	30943297.22	4346035.471	4638883.02	6114518.313	4254371.67	7386132.154	664586.8285	343197.4453	4588441.513	776374.1889	80897.12547	548296.9329	2658805.656	2382570.765	859120.1149	2093865.193	1671911.944	20335456.95	180490.4114	2604317.595	1834077.589	683334.2211	1422795.178	828897.2687	716360.9889	493022.0731	6532631.017	789801.0402	4569222.669	3658914.303	3357204.676		5936381.734	2945708.769	18035228	3784949.973	790776.0673	183721.5522	2626993.008	3135322.108																163677.2451	2484593.564		463136.0634	1919551.558		1173223.146		1584527.182	1243336.007			657215.8528	1382344.918	1345427.512	813600.6618	707409.2628		529147.1758	265170.615	1278706.212		1094074.653	334556.9047			Peak Found	Peak Found	Peak Found	Peak Found	Peak Found	Peak Found	Peak Found	Peak Found	Peak Found	Peak Found	Peak Found	High	Peak Found	Peak Found	Peak Found	Peak Found	Peak Found	Peak Found	Peak Found	Peak Found	Peak Found	Peak Found	Peak Found	Peak Found	Peak Found	Peak Found	Peak Found	Peak Found	High	Peak Found	Peak Found	Peak Found	Peak Found	Not Found	Peak Found	Peak Found	Not Found	Peak Found	Peak Found	Peak Found	Peak Found	Peak Found	Peak Found	Peak Found	Peak Found	Peak Found	Peak Found	Peak Found	Peak Found	Peak Found	High	Peak Found	Peak Found	Peak Found	Peak Found	High	Peak Found	Peak Found	High	Peak Found	Peak Found	Peak Found	High	Peak Found	Peak Found	Peak Found	Peak Found	Peak Found	Peak Found	Peak Found	Peak Found	Peak Found	Peak Found	Peak Found	Peak Found	Not Found	Peak Found	Peak Found	Peak Found	Peak Found	Peak Found	Peak Found	Peak Found	Peak Found	Not Found	Not Found	Not Found	Not Found	Not Found	Not Found	Not Found	Not Found	Not Found	Not Found	Not Found	Not Found	Not Found	Not Found	Not Found	Peak Found	Peak Found	Not Found	Peak Found	Peak Found	Not Found	Peak Found	Not Found	Peak Found	Peak Found	Not Found	Not Found	Peak Found	Peak Found	Peak Found	Peak Found	Peak Found	Not Found	Peak Found	Peak Found	Peak Found	Not Found	Peak Found	Peak Found	Not Found	0	501	High	High		0.002482		0.02356	2.02	279.3	73.9	73.9	0.009637066	0.000609659	0.000608535	0.001988072	0.516275595	0.041798273	0.041796432	0.184548069	0.97	35.67	K.TNFAFR.R	[501-506]	Used
	High	[R].DADPDTFFAK.[F]		1	10	P43652	P43652 [344-353]		0	1126.50513	1	0.195284141	4.58126E-17	1.5054E-05									8412.84454	20356.86681		100972.0818	1250432.094	2516376.509	1486441.236	73360.59608	190020.0723	168712.9328	97605.28771	78340.11031	1214198.632	226018.3229	108961.5862									1793517.325	2422350.322	5258390.672	9292091.91	3568344.48	2612744.791	1949126.287	5418816.932	2952881.483		112941.2626	2415058.861	1093319.884	16319802.26	2720619.023	2197307.749	480302.6714	998124.5625	1012559.68	59198.91486	75350.61514	91906.57509	611043.371	21932.75652	62550.63745		136507.6085	41515.19313	124339.6433	55130.46848	9079062.662	45142.96852	1285956.768	1305565.802	192507.0427		317088.6899	297281.9901	139477.7953	4069299.147	593494.2583	208057.1598	2129792.946	1245151.655	3889645.751	6001269.86	5541309.854	13736119.4	2085360.176	165429.3754		232229.597	801179.4199			116639.6894																				147724.5409			60521.76124	21734.07862		139613.3263				437568.0255				283513.0967		198992.8559	185789.9582		High	Peak Found	High	Peak Found	Peak Found	Peak Found	High	Not Found	Peak Found	Peak Found	Peak Found	Peak Found	Peak Found	Peak Found	Peak Found	Peak Found	Peak Found	High	Peak Found	Peak Found	High	Peak Found	Peak Found	Peak Found	Peak Found	Peak Found	Not Found	Peak Found	Peak Found	Peak Found	Peak Found	Peak Found	Peak Found	Peak Found	Peak Found	Peak Found	High	Peak Found	Peak Found	Peak Found	Not Found	Peak Found	Peak Found	Peak Found	Peak Found	Peak Found	High	Peak Found	Peak Found	Peak Found	Peak Found	Peak Found	Peak Found	Peak Found	Peak Found	Peak Found	Not Found	Peak Found	Peak Found	Peak Found	Peak Found	Peak Found	Peak Found	Peak Found	Peak Found	Peak Found	Peak Found	Peak Found	Peak Found	Peak Found	Peak Found	Peak Found	Peak Found	Peak Found	High	High	Peak Found	Peak Found	Peak Found	Peak Found	Peak Found	Not Found	Peak Found	Peak Found	Not Found	Not Found	Peak Found	Peak Found	Not Found	Peak Found	Not Found	Not Found	Not Found	Not Found	Not Found	Not Found	Not Found	Not Found	Not Found	Not Found	Peak Found	Peak Found	Peak Found	Not Found	Peak Found	Peak Found	Peak Found	Peak Found	Peak Found	Peak Found	Peak Found	Not Found	Peak Found	Peak Found	Peak Found	Peak Found	Peak Found	Peak Found	Peak Found	Peak Found	Peak Found	Peak Found	Peak Found	Peak Found	0	344	High	High		0.001725		0.01665	2.01	116	116	116	0.009703908	0.000609659	0.000606291	0.001984564	0.518139759	0.042510502	0.042507946	0.187912283	0.9	43.45	R.DADPDTFFAK.F	[344-353]	Used
	High	[K].DLSLR.[E]		1	4	P43652	P43652 [325-329]		0	603.34605	0																																																																																																																																No Quan Values	Not Found	Not Found	Not Found	Not Found	High	Not Found	Not Found	Not Found	Not Found	Not Found	Not Found	Not Found	Not Found	Not Found	Not Found	Not Found	Not Found	Not Found	Not Found	Not Found	Not Found	Not Found	Not Found	Not Found	Not Found	Not Found	Not Found	Not Found	Not Found	Not Found	Not Found	Not Found	Not Found	Not Found	Not Found	Not Found	High	Not Found	Not Found	High	Not Found	Not Found	Not Found	Not Found	Not Found	Not Found	Not Found	Not Found	Not Found	Not Found	Not Found	Not Found	Not Found	Not Found	Not Found	Not Found	Not Found	Not Found	Not Found	Not Found	Not Found	Not Found	Not Found	Not Found	Not Found	Not Found	Not Found	Not Found	Not Found	Not Found	Not Found	Not Found	Not Found	High	Not Found	Not Found	Not Found	Not Found	Not Found	Not Found	Not Found	Not Found	Not Found	Not Found	Not Found	Not Found	Not Found	Not Found	Not Found	Not Found	Not Found	Not Found	Not Found	Not Found	Not Found	Not Found	Not Found	Not Found	Not Found	Not Found	Not Found	Not Found	Not Found	Not Found	Not Found	Not Found	Not Found	Not Found	Not Found	Not Found	Not Found	Not Found	Not Found	Not Found	Not Found	Not Found	Not Found	Not Found	Not Found	Not Found	Not Found	Not Found	Not Found	Not Found	0	325	High	n/a					1.96	376.5	30.6	30.6	0.011075779	0.000666708	0.000663993	0.002157032	0.552141482	0.049992101	0.049992011	0.226466874			K.DLSLR.E	[325-329]	Not Used
	High	[R].AIPVTQYLK.[A]		1	9	P43652	P43652 [206-214]		0	1032.60881	0	0.751245511	0.001170961	0.244190064	734338.0202	1513798.976	108128.5612		2737960.303		310300.3116	505052.4099	3688.195609			61187.33674			59926.36744			12327.59396	336565.9325	1503431.701	304698.5413	326101.0186	165591.1654	40129.14129	32055.06538		8729.149282		9413.727237	44671.7225			270772.8106				57382.02796	144215.3365	586710.2024	329232.1826	53832.44996	66273.43135		214827.6529	795848.0685	82492.80332	192931.3023	20262.45875	571904.6738	90083.04868		24130.02331	1313200.751	122657.0641	9780.956609	235728.5623	532143.4661	634798.9647	219537.5361	88485.8518	112225.7233	1155415.948	15384.95492	9881146.683	122974.2456	298506.3612	132951.9225		105427.449		313635.4777	30663.57115	56607.92942	26403.53025				114718.0519	2022172.758	161764.6267	181651.7209	57304.74351	122877.8498	106306.0352			4125557.041	334443.902	130534.3559			1488745.902			63424.95745	1890519.178	1374354.589			513101.7208	424212.5837	134541.0799	36709.2099	1102277.894	214202.9123	101003.0475		177437.3463	273135.7298	377779.5355	17723.56853	429313.1172		772003.2814	137343.5476	47850.71166	111075.6578			360162.5069		982416.4437	27439.22019	78550.40358		Peak Found	Peak Found	Peak Found	Not Found	Peak Found	Not Found	Peak Found	Peak Found	Peak Found	Not Found	Not Found	Peak Found	Not Found	Not Found	Peak Found	Not Found	Not Found	Peak Found	Peak Found	Peak Found	Peak Found	High	Peak Found	Peak Found	Peak Found	Not Found	Peak Found	Not Found	Peak Found	Peak Found	Not Found	Not Found	Peak Found	Not Found	Not Found	Not Found	Peak Found	Peak Found	Peak Found	Peak Found	Peak Found	Peak Found	Not Found	Peak Found	Peak Found	Peak Found	Peak Found	High	High	Peak Found	Not Found	Peak Found	Peak Found	Peak Found	Peak Found	Peak Found	Peak Found	Peak Found	Peak Found	Peak Found	Peak Found	Peak Found	Peak Found	High	Peak Found	Peak Found	Peak Found	Not Found	Peak Found	Not Found	Peak Found	Peak Found	Peak Found	Peak Found	Not Found	Not Found	Not Found	Peak Found	Peak Found	Peak Found	Peak Found	Peak Found	Peak Found	Peak Found	Not Found	Not Found	High	Peak Found	Peak Found	High	Not Found	Peak Found	Not Found	Not Found	Peak Found	Peak Found	Peak Found	Not Found	Not Found	Peak Found	High	Peak Found	Peak Found	Peak Found	Peak Found	Peak Found	Not Found	Peak Found	Peak Found	Peak Found	Peak Found	Peak Found	Not Found	Peak Found	Peak Found	Peak Found	Peak Found	Not Found	Not Found	Peak Found	Not Found	High	Peak Found	Peak Found	0	206	High	High		0.008767		0.08825	1.92	175.7	65.5	65.5	0.012104974	0.000694513	0.000693722	0.002236422	0.574755718	0.05635041	0.056349795	0.257202803	1.15	48.86	R.AIPVTQYLK.A	[206-214]	Used
	High	[K].LVKDMVEYK.[D]		1	1	P43652	P43652 [66-74]		1	1124.60201	0																																																																																																																																No Quan Values	Not Found	Not Found	Not Found	Not Found	Not Found	Not Found	Not Found	Not Found	Not Found	Not Found	Not Found	Not Found	Not Found	Not Found	Not Found	Not Found	Not Found	Not Found	Not Found	Not Found	Not Found	Not Found	Not Found	Not Found	Not Found	Not Found	Not Found	Not Found	Not Found	Not Found	Not Found	Not Found	Not Found	Not Found	Not Found	Not Found	Not Found	Not Found	Not Found	Not Found	Not Found	Not Found	Not Found	Not Found	Not Found	Not Found	Not Found	Not Found	Not Found	Not Found	Not Found	Not Found	Not Found	Not Found	Not Found	Not Found	Not Found	Not Found	Not Found	Not Found	Not Found	Not Found	Not Found	Not Found	Not Found	Not Found	Not Found	Not Found	Not Found	Not Found	Not Found	Not Found	Not Found	Not Found	Not Found	Not Found	Not Found	Not Found	Not Found	Not Found	Not Found	Not Found	Not Found	Not Found	Not Found	Not Found	Not Found	Not Found	Not Found	Not Found	Not Found	Not Found	Not Found	Not Found	Not Found	Not Found	High	Not Found	Not Found	Not Found	Not Found	Not Found	Not Found	Not Found	Not Found	Not Found	Not Found	Not Found	Not Found	Not Found	Not Found	Not Found	Not Found	Not Found	Not Found	Not Found	Not Found	Not Found	Not Found	Not Found	Not Found	Not Found	Not Found	Not Found	0	0	High	Low		0.6199		1	1.53	145.7	63.9	63.9	0.029788895	0.002573569	0.002573284	0.00471829	0.772580453	0.11473057	0.114729914	0.519835957	0.28		K.LVKDMVEYK.D	[66-74]	Not Used
	High	[R].NCCNTENPPGCYR.[Y]	3xCarbamidomethyl [C2; C3; C11]	1	8	P43652	P43652 [383-395]		0	1641.62027	1			3.66332E-17																																964302.0963	1090899.26	6843294.198	2537983.381	1055616.482	10317935.8	1534672.269	2909226.307	3041809.533	1869091.166	1323872.581	1271037.429	1273526.408		1252621.698	1073079.864	1223764.403	2157387.893	1249037.143	1001169.723	1145083.108	477708.638	1726014.159	790766.4273	527736.3761	1235043.217	834018.5486	892540.4785	731098.6209	2066464.144		534742.5847	1402971.218	684474.4023	531263.0925	824119.6905	3114504.81	2293748.089	671290.1449	8647847.164	700560.1895	2221384.273	2445454.459	1049502.839	4941079.293	6698449.171	4131638.064		4770252.236	1487696.224		1985927.364	3988720.23	256631.2586	733543.2304	919358.0756	164913.8051	417805.9093	144401.7961	209057.5098			50472.20852	467962.1715			127086.3051			7998124.099	1459967.068	1365817.489	1262593.443	773053.0245	5228570.021	298990.9664	1831330.414	4555165.223	2328156.122	379849.1376	2754947.803	427331.2796	2204928.847	1050179.815	4033091.486	2699247.982	837775.125	3224622.614	1277194.928	2315138.098	1847303.484	3788137.011	1662085.047		Peak Found	Peak Found	Peak Found	Peak Found	Peak Found	Peak Found	High	High	High	Peak Found	High	Peak Found	Not Found	Not Found	Peak Found	Peak Found	Peak Found	Peak Found	Peak Found	Peak Found	Peak Found	Peak Found	Peak Found	Peak Found	Peak Found	Peak Found	Peak Found	Peak Found	Peak Found	Peak Found	Peak Found	Peak Found	Peak Found	Peak Found	Peak Found	Peak Found	Peak Found	Peak Found	Peak Found	Peak Found	Peak Found	Peak Found	Peak Found	Peak Found	Not Found	Peak Found	Peak Found	Peak Found	Peak Found	Peak Found	Peak Found	Peak Found	Peak Found	Peak Found	Peak Found	Peak Found	Peak Found	Peak Found	Peak Found	Peak Found	Peak Found	Not Found	High	Peak Found	Peak Found	Peak Found	Peak Found	Peak Found	High	Peak Found	Peak Found	Peak Found	Peak Found	Peak Found	Peak Found	High	Peak Found	Peak Found	Not Found	Peak Found	Peak Found	Peak Found	Peak Found	Peak Found	Peak Found	Peak Found	Peak Found	Peak Found	Peak Found	Peak Found	Peak Found	Not Found	Peak Found	Peak Found	Peak Found	Not Found	Not Found	Peak Found	Not Found	Not Found	Peak Found	Peak Found	Peak Found	Peak Found	Peak Found	Peak Found	Peak Found	Peak Found	Peak Found	Peak Found	High	Peak Found	Peak Found	Peak Found	Peak Found	Peak Found	Peak Found	Peak Found	Peak Found	Peak Found	Peak Found	Peak Found	Peak Found	Peak Found	0	383	High	Medium		0.03681		0.375	1.5	48.9	48.9	48.9	0.031969833	0.002744065	0.002743557	0.004900181	0.785195058	0.132912768	0.132912223	0.573255585	0.44	30.87	R.NCCNTENPPGCYR.Y	[383-395]	Used
	High	[K].FGTK.[V]		1	1	P43652	P43652 [230-233]		0	452.25036	0																																																																																																																																No Quan Values	Not Found	Not Found	Not Found	Not Found	Not Found	Not Found	Not Found	Not Found	Not Found	Not Found	Not Found	Not Found	Not Found	Not Found	Not Found	Not Found	Not Found	Not Found	Not Found	Not Found	Not Found	Not Found	Not Found	Not Found	Not Found	Not Found	Not Found	Not Found	Not Found	Not Found	Not Found	Not Found	Not Found	Not Found	Not Found	Not Found	Not Found	Not Found	Not Found	Not Found	Not Found	Not Found	Not Found	Not Found	Not Found	Not Found	Not Found	Not Found	Not Found	Not Found	Not Found	Not Found	Not Found	Not Found	Not Found	Not Found	Not Found	Not Found	Not Found	Not Found	Not Found	Not Found	Not Found	Not Found	Not Found	Not Found	Not Found	Not Found	Not Found	Not Found	Not Found	Not Found	Not Found	Not Found	Not Found	Not Found	Not Found	Not Found	Not Found	Not Found	Not Found	Not Found	Not Found	Not Found	Not Found	Not Found	Not Found	Not Found	Not Found	Not Found	High	Not Found	Not Found	Not Found	Not Found	Not Found	Not Found	Not Found	Not Found	Not Found	Not Found	Not Found	Not Found	Not Found	Not Found	Not Found	Not Found	Not Found	Not Found	Not Found	Not Found	Not Found	Not Found	Not Found	Not Found	Not Found	Not Found	Not Found	Not Found	Not Found	Not Found	Not Found	Not Found	Not Found	0	230	High	n/a					1.42	49.3	49.3	49.3	0.038108303	0.003185864	0.003185342	0.006156552	0.814251848	0.143519112	0.143518345	0.600130009			K.FGTK.V	[230-233]	Not Used
	High	[R].LCFFYNK.[K]	1xCarbamidomethyl [C2]	1	4	P43652	P43652 [123-129]		0	991.4706	0	4.74369E-17	4.58126E-17	3.66332E-17													656369.0127		1095823.311	175480.0922		144764.6841	218769.0794	399052.4141	182194.4049	505706.518	642783.4079					15021.84221														637012.075		360543.8851		283541.9414														956998.117											681387.2386											318846.8194									523507.3845											176097.7715		507233.1007	191179.6891	521589.7039						1224255.836	251165.9892		366037.551	251810.6022	374049.8579		251691.6564			291859.9787		245279.7884		Not Found	Not Found	Not Found	Not Found	Not Found	Not Found	Not Found	Not Found	Not Found	Not Found	Not Found	Not Found	Peak Found	Not Found	Peak Found	Peak Found	Not Found	Peak Found	Peak Found	Peak Found	Peak Found	Peak Found	Peak Found	Not Found	Not Found	Not Found	Not Found	Peak Found	Not Found	Not Found	Not Found	Not Found	Not Found	Not Found	Not Found	Not Found	Not Found	Not Found	Not Found	Not Found	Not Found	Peak Found	Not Found	High	Not Found	Peak Found	Not Found	Not Found	High	Not Found	Not Found	Not Found	Not Found	Not Found	Not Found	Not Found	Not Found	Not Found	Not Found	Peak Found	Not Found	Not Found	Not Found	Not Found	Not Found	Not Found	Not Found	Not Found	Not Found	Not Found	Peak Found	Not Found	Not Found	Not Found	Not Found	Not Found	Not Found	Not Found	Not Found	Not Found	Not Found	High	Not Found	Not Found	Not Found	Not Found	Not Found	Not Found	Not Found	Not Found	Peak Found	Not Found	Not Found	Not Found	Not Found	Not Found	Not Found	Not Found	Not Found	Not Found	Not Found	Peak Found	Not Found	Peak Found	Peak Found	Peak Found	Not Found	Not Found	Not Found	Not Found	Not Found	Peak Found	Peak Found	Not Found	Peak Found	Peak Found	High	Not Found	Peak Found	Not Found	Not Found	Peak Found	Not Found	Peak Found	0	0	High	Low		0.3767		0.9998	1.33	36.3	36.3	36.3	0.046448752	0.003662542	0.003657952	0.007879353	0.843478378	0.164678012	0.16467696	0.647555228	0.3	32.43	R.LCFFYNK.K	[123-129]	Used
	High	[R].DADPDTFFAKFTFEYSR.[R]		1	2	P43652	P43652 [344-360]		1	2056.9287	2	0.762789055	0.907503063	0.706211514	11113.42514	26349.77592		61767.63928							8456.222248		18619.76424	127521.2907	38298.14847								1408987.485	16985.90334	6369.890305	9776.926372					19032.07168					536214.0047		102118.0189		40949.72902		103650.4095		62176.7443	231143.6621	284688.5694		41574.31625	39185.70277		56268.03162		327584.0536		77385.75032	86320.11686								53552.66136	78620.00292	92776.85418	10344.58184		54028.27296	97984.47532	76250.67357							316839.2628	211793.9517				52287.75409						1303183.845	208133.6454		5563979.677				1920163.186	981956.5774	534955.7228	2596829.71			1010251.669	12543.0331				388452.3032	60511.83621								426832.2226			323918.2663					112068.5891		Peak Found	Peak Found	Not Found	Peak Found	Not Found	Not Found	Not Found	Not Found	Not Found	Not Found	Peak Found	Not Found	Peak Found	Peak Found	Peak Found	Not Found	Not Found	Not Found	Not Found	Not Found	Not Found	Not Found	High	Peak Found	Peak Found	Peak Found	Not Found	Not Found	Not Found	Not Found	Peak Found	Not Found	Not Found	Not Found	Not Found	High	Not Found	Peak Found	Not Found	Peak Found	Not Found	Peak Found	Not Found	Peak Found	Peak Found	Peak Found	Not Found	Peak Found	Peak Found	Not Found	Peak Found	Not Found	Peak Found	Not Found	Peak Found	Peak Found	Not Found	Not Found	Not Found	Not Found	Not Found	Not Found	Not Found	Peak Found	Peak Found	Peak Found	Peak Found	Not Found	Peak Found	Peak Found	Peak Found	Not Found	Not Found	Not Found	Not Found	Not Found	Not Found	Peak Found	Peak Found	Not Found	Not Found	Not Found	Peak Found	Not Found	Not Found	Not Found	Not Found	Not Found	Peak Found	Peak Found	Not Found	Peak Found	Not Found	Not Found	Not Found	Peak Found	Peak Found	Peak Found	Peak Found	Not Found	Not Found	Peak Found	Peak Found	Not Found	Not Found	Not Found	Peak Found	Peak Found	Not Found	Not Found	Not Found	Not Found	Not Found	Not Found	Not Found	Peak Found	Not Found	Not Found	Peak Found	Not Found	Not Found	Not Found	Not Found	Peak Found	0	0	High	Low		0.151		0.7891	1.2	55.8	0.7	0.7	0.063446678	0.004913441	0.004907258	0.011534484	0.882231693	0.186365954	0.186365726	0.684089804	1.18	48.5	R.DADPDTFFAKFTFEYSR.R	[344-360]	Used
	High	[K].FNETTEKSLK.[M]		1	1	P43652	P43652 [401-410]		1	1196.61574	0																																																																																																																																No Quan Values	Peak Found	Peak Found	Peak Found	Peak Found	Peak Found	Peak Found	Peak Found	Peak Found	Peak Found	Peak Found	Peak Found	Peak Found	Peak Found	Peak Found	Peak Found	Peak Found	Peak Found	Peak Found	Peak Found	Peak Found	Peak Found	Peak Found	Peak Found	Peak Found	Peak Found	Peak Found	Peak Found	Peak Found	Peak Found	Peak Found	Peak Found	Not Found	Not Found	Not Found	Not Found	Not Found	Peak Found	Peak Found	Peak Found	Not Found	Not Found	Peak Found	Not Found	Peak Found	Not Found	Not Found	Peak Found	Peak Found	Peak Found	Peak Found	Not Found	Not Found	Not Found	Not Found	Not Found	Not Found	Not Found	Peak Found	Peak Found	Peak Found	Peak Found	Not Found	Not Found	Peak Found	Peak Found	Not Found	Peak Found	Not Found	Peak Found	High	Not Found	Not Found	Not Found	Not Found	Peak Found	Peak Found	Peak Found	Not Found	Not Found	Not Found	Not Found	Not Found	Peak Found	Not Found	Not Found	Not Found	Not Found	Not Found	Not Found	Not Found	Not Found	Not Found	Not Found	Not Found	Not Found	Not Found	Not Found	Not Found	Not Found	Not Found	Not Found	Not Found	Not Found	Peak Found	Not Found	Not Found	Not Found	Not Found	Not Found	Not Found	Not Found	Not Found	Not Found	Not Found	Not Found	Not Found	Not Found	Not Found	Not Found	Not Found	Not Found	Not Found	Not Found	Not Found	0	401	High	Low		0.663		1	1.06	27.5	1.8	1.8	0.087852461	0.006349788	0.006348048	0.01902497	0.914137457	0.208174972	0.208174728	0.712745514	0.12	44.19	K.FNETTEKSLK.M	[401-410]	Not Used
P35612-1	ADD2	Beta-adducin [OS=Homo sapiens]	n/a	High		0	42	555	17	726	80.8	5.92	496.1	cell organization and biogenesis;cellular component movement;regulation of biological process;transport	cytoplasm;cytoskeleton;cytosol;membrane	protein binding;structural molecule activity	Pf00596	119	2	ENSG00000075340.22		Miscellaneous transport and binding events		2	11	3708272.04	1889491.948	4002816.088	11732879.04	6528524.921	5822287.631	4447420.497	4461830.656	3779324.77	2112749.366	3861620.552	63046072.06	275533643.4	547606682.3	348354264.2	104760851.7	146752934.6	140929009.4	2903801.752	1365860.09	105024120	4236539.013	54089477.7	6832551.541	53304589.01	6257770.694	101769503.6	7217111.382	11481859.01	4438014.078	5410722.264	40373958.74	28544345.95	1529911202	28217979.73	18974551.82	27135333.75	7492032.216	10170966.28	1853038.606	2374765.999	7928374.894	86149458.86	1942034.354	43740808.84	4215997.382	2750070.146	1287973.5	2585499.236	1723133.246	2567719.893	3905920.616	801651.5263	3580425.868	3785494.264	2825221.536	6724627.071	1738257.742	8466282.104	4699805.558	2920310.461	17965671.23	753651.6128	3605563.749	1359725.707	132957.0942	3296325.252	58221682	1980457.889	5229746.238	53179309.95	1224455.203	9696225.199	21736402.23	3270871.812	360888959.2	21033816.69	7254419.371	55174610.42	21219212.47	27966332.49	3824771.47	38207579.31	18899164.23	5436182.475	6447144.566	30297040.8	3901509.383	1384620.368	3390320.594	55220862.7	3921502.072	1573295.028	636468.5145	66154522.82	2927112.024	3108459.583	4456057.382	51944975.72	4125027.371	2156105.919	5911090.329	7092209.166	8759087.318	44276237.12	1401148.423	1321222.423	2142424.266	2506948.624	837294.2265	498983.2982	2337182.467	420465.751	1489830.21	4744448.28	5063585.433	15676121.55	954265.3047	1684573.638	2219607.157	1030228.633	30101346.3	674220.384	1806929.511	Peak Found	Peak Found	Peak Found	Peak Found	Peak Found	Peak Found	Peak Found	High	Peak Found	Peak Found	Peak Found	High	High	High	High	Peak Found	Peak Found	Peak Found	Peak Found	Peak Found	High	Peak Found	High	Peak Found	High	Peak Found	Peak Found	High	High	Peak Found	Peak Found	High	High	High	High	High	Peak Found	Peak Found	Peak Found	Peak Found	Peak Found	Peak Found	High	Peak Found	Peak Found	High	High	High	Peak Found	Peak Found	High	Peak Found	Peak Found	Peak Found	Peak Found	Peak Found	Peak Found	Peak Found	Peak Found	High	Peak Found	High	Peak Found	Peak Found	Peak Found	Peak Found	Peak Found	High	High	High	High	High	High	High	Peak Found	High	High	High	Peak Found	High	High	Peak Found	High	High	High	Peak Found	High	High	Peak Found	High	High	Peak Found	Peak Found	Peak Found	High	Peak Found	Peak Found	Peak Found	Peak Found	High	Peak Found	Peak Found	High	Peak Found	High	Peak Found	Peak Found	Peak Found	High	Peak Found	Peak Found	Peak Found	Peak Found	Peak Found	High	Peak Found	High	Peak Found	High	Peak Found	Peak Found	High	Peak Found	Peak Found	105.51	0	3
	Confidence	Annotated Sequence	Modifications	# Protein Groups	# PSMs	Master Protein Accessions	Positions in Master Proteins	Modifications in Master Proteins	# Missed Cleavages	Theo. MH+ [Da]	# Razor Quan Results	Abundance Ratio Adj. P-Value: (CP, Sample) / (Control, Control)	Abundance Ratio Adj. P-Value: (IPMN, Sample) / (Control, Control)	Abundance Ratio Adj. P-Value: (PA, Sample) / (Control, Control)	Abundances (Normalized): F1: Control, Control, Patient01	Abundances (Normalized): F2: Control, Control, Patient02	Abundances (Normalized): F3: Control, Control, Patient03	Abundances (Normalized): F4: Control, Control, Patient04	Abundances (Normalized): F5: Control, Control, Patient05	Abundances (Normalized): F6: Control, Control, Patient06	Abundances (Normalized): F7: Control, Control, Patient07	Abundances (Normalized): F8: Control, Control, Patient08	Abundances (Normalized): F9: Control, Control, Patient09	Abundances (Normalized): F10: Control, Control, Patient10	Abundances (Normalized): F11: Control, Control, Patient11	Abundances (Normalized): F12: Sample, CP, Patient12	Abundances (Normalized): F13: Sample, CP, Patient13	Abundances (Normalized): F14: Sample, CP, Patient14	Abundances (Normalized): F15: Sample, CP, Patient15	Abundances (Normalized): F16: Sample, CP, Patient16	Abundances (Normalized): F17: Sample, CP, Patient17	Abundances (Normalized): F18: Sample, CP, Patient18	Abundances (Normalized): F19: Sample, CP, Patient19	Abundances (Normalized): F20: Sample, CP, Patient20	Abundances (Normalized): F21: Sample, CP, Patient21	Abundances (Normalized): F22: Sample, CP, Patient22	Abundances (Normalized): F23: Sample, CP, Patient23	Abundances (Normalized): F24: Sample, IPMN, Patient24	Abundances (Normalized): F25: Sample, IPMN, Patient25	Abundances (Normalized): F26: Sample, IPMN, Patient26	Abundances (Normalized): F27: Sample, IPMN, Patient27	Abundances (Normalized): F28: Sample, IPMN, Patient28	Abundances (Normalized): F29: Sample, IPMN, Patient29	Abundances (Normalized): F30: Sample, IPMN, Patient30	Abundances (Normalized): F31: Sample, IPMN, Patient31	Abundances (Normalized): F32: Sample, PA, Patient32	Abundances (Normalized): F33: Sample, PA, Patient33	Abundances (Normalized): F34: Sample, PA, Patient34	Abundances (Normalized): F35: Sample, PA, Patient35	Abundances (Normalized): F36: Sample, PA, Patient36	Abundances (Normalized): F37: Sample, PA, Patient37	Abundances (Normalized): F38: Sample, PA, Patient38	Abundances (Normalized): F39: Sample, PA, Patient39	Abundances (Normalized): F40: Sample, PA, Patient40	Abundances (Normalized): F41: Sample, PA, Patient41	Abundances (Normalized): F42: Sample, PA, Patient42	Abundances (Normalized): F43: Sample, PA, Patient43	Abundances (Normalized): F44: Sample, PA, Patient44	Abundances (Normalized): F45: Sample, PA, Patient45	Abundances (Normalized): F46: Sample, PA, Patient46	Abundances (Normalized): F47: Sample, PA, Patient47	Abundances (Normalized): F48: Sample, PA, Patient48	Abundances (Normalized): F49: Sample, PA, Patient49	Abundances (Normalized): F50: Sample, PA, Patient50	Abundances (Normalized): F51: Sample, PA, Patient51	Abundances (Normalized): F52: Sample, PA, Patient52	Abundances (Normalized): F53: Sample, PA, Patient53	Abundances (Normalized): F54: Sample, PA, Patient54	Abundances (Normalized): F55: Sample, PA, Patient55	Abundances (Normalized): F56: Sample, PA, Patient56	Abundances (Normalized): F57: Sample, PA, Patient57	Abundances (Normalized): F58: Sample, PA, Patient58	Abundances (Normalized): F59: Sample, PA, Patient59	Abundances (Normalized): F60: Sample, PA, Patient60	Abundances (Normalized): F61: Sample, PA, Patient61	Abundances (Normalized): F62: Sample, PA, Patient62	Abundances (Normalized): F63: Sample, PA, Patient63	Abundances (Normalized): F64: Sample, PA, Patient64	Abundances (Normalized): F65: Sample, PA, Patient65	Abundances (Normalized): F67: Sample, PA, Patient66	Abundances (Normalized): F68: Sample, PA, Patient67	Abundances (Normalized): F69: Sample, PA, Patient68	Abundances (Normalized): F70: Sample, PA, Patient69	Abundances (Normalized): F71: Sample, PA, Patient70	Abundances (Normalized): F72: Sample, PA, Patient71	Abundances (Normalized): F73: Sample, PA, Patient72	Abundances (Normalized): F74: Sample, PA, Patient73	Abundances (Normalized): F75: Sample, PA, Patient74	Abundances (Normalized): F76: Sample, PA, Patient75	Abundances (Normalized): F77: Sample, PA, Patient76	Abundances (Normalized): F78: Sample, PA, Patient77	Abundances (Normalized): F79: Sample, PA, Patient78	Abundances (Normalized): F80: Sample, PA, Patient79	Abundances (Normalized): F81: Sample, PA, Patient80	Abundances (Normalized): F82: Sample, PA, Patient81	Abundances (Normalized): F83: Sample, PA, Patient82	Abundances (Normalized): F84: Sample, PA, Patient83	Abundances (Normalized): F85: Sample, PA, Patient84	Abundances (Normalized): F86: Sample, PA, Patient85	Abundances (Normalized): F87: Sample, PA, Patient86	Abundances (Normalized): F88: Sample, PA, Patient87	Abundances (Normalized): F89: Sample, PA, Patient88	Abundances (Normalized): F90: Sample, PA, Patient89	Abundances (Normalized): F91: Sample, PA, Patient90	Abundances (Normalized): F92: Sample, PA, Patient91	Abundances (Normalized): F93: Sample, PA, Patient92	Abundances (Normalized): F94: Sample, PA, Patient93	Abundances (Normalized): F95: Sample, PA, Patient94	Abundances (Normalized): F96: Sample, PA, Patient95	Abundances (Normalized): F97: Sample, PA, Patient96	Abundances (Normalized): F98: Sample, PA, Patient97	Abundances (Normalized): F99: Sample, PA, Patient98	Abundances (Normalized): F100: Sample, PA, Patient99	Abundances (Normalized): F101: Sample, PA, Patients100	Abundances (Normalized): F102: Sample, PA, Patients101	Abundances (Normalized): F103: Sample, PA, Patients102	Abundances (Normalized): F104: Sample, PA, Patients103	Abundances (Normalized): F105: Sample, PA, Patients104	Abundances (Normalized): F106: Sample, PA, Patients105	Abundances (Normalized): F107: Sample, PA, Patients106	Abundances (Normalized): F108: Sample, PA, Patients107	Abundances (Normalized): F109: Sample, PA, Patients108	Abundances (Normalized): F110: Sample, PA, Patients109	Abundances (Normalized): F111: Sample, PA, Patients110	Abundances (Normalized): F112: Sample, PA, Patients111	Abundances (Normalized): F113: Sample, PA, Patients112	Abundances (Normalized): F114: Sample, PA, Patients113	Abundances (Normalized): F115: Sample, PA, Patients114	Abundances (Normalized): F116: Sample, PA, Patients115	Abundances (Normalized): F117: Sample, PA, Patients116	Abundances (Normalized): F118: Sample, PA, Patients117	Abundances (Normalized): F119: Sample, PA, Patients118	Abundances (Normalized): F120: Sample, PA, Patients119	Abundances (Normalized): F121: Sample, PA, Patients120	Abundances (Normalized): F122: Sample, PA, Patients121	Abundances (Normalized): F123: Sample, PA, Patients122	Abundances (Normalized): F124: Sample, PA, Patients123	Abundances (Normalized): F125: Sample, PA, Patients124	Quan Info	Found in Sample: [S1] F1: Control, Control, Patient01	Found in Sample: [S2] F2: Control, Control, Patient02	Found in Sample: [S3] F3: Control, Control, Patient03	Found in Sample: [S4] F4: Control, Control, Patient04	Found in Sample: [S5] F5: Control, Control, Patient05	Found in Sample: [S6] F6: Control, Control, Patient06	Found in Sample: [S7] F7: Control, Control, Patient07	Found in Sample: [S8] F8: Control, Control, Patient08	Found in Sample: [S9] F9: Control, Control, Patient09	Found in Sample: [S10] F10: Control, Control, Patient10	Found in Sample: [S11] F11: Control, Control, Patient11	Found in Sample: [S12] F12: Sample, CP, Patient12	Found in Sample: [S13] F13: Sample, CP, Patient13	Found in Sample: [S14] F14: Sample, CP, Patient14	Found in Sample: [S15] F15: Sample, CP, Patient15	Found in Sample: [S16] F16: Sample, CP, Patient16	Found in Sample: [S17] F17: Sample, CP, Patient17	Found in Sample: [S18] F18: Sample, CP, Patient18	Found in Sample: [S19] F19: Sample, CP, Patient19	Found in Sample: [S20] F20: Sample, CP, Patient20	Found in Sample: [S21] F21: Sample, CP, Patient21	Found in Sample: [S22] F22: Sample, CP, Patient22	Found in Sample: [S23] F23: Sample, CP, Patient23	Found in Sample: [S24] F24: Sample, IPMN, Patient24	Found in Sample: [S25] F25: Sample, IPMN, Patient25	Found in Sample: [S26] F26: Sample, IPMN, Patient26	Found in Sample: [S27] F27: Sample, IPMN, Patient27	Found in Sample: [S28] F28: Sample, IPMN, Patient28	Found in Sample: [S29] F29: Sample, IPMN, Patient29	Found in Sample: [S30] F30: Sample, IPMN, Patient30	Found in Sample: [S31] F31: Sample, IPMN, Patient31	Found in Sample: [S32] F32: Sample, PA, Patient32	Found in Sample: [S33] F33: Sample, PA, Patient33	Found in Sample: [S34] F34: Sample, PA, Patient34	Found in Sample: [S35] F35: Sample, PA, Patient35	Found in Sample: [S36] F36: Sample, PA, Patient36	Found in Sample: [S37] F37: Sample, PA, Patient37	Found in Sample: [S38] F38: Sample, PA, Patient38	Found in Sample: [S39] F39: Sample, PA, Patient39	Found in Sample: [S40] F40: Sample, PA, Patient40	Found in Sample: [S41] F41: Sample, PA, Patient41	Found in Sample: [S42] F42: Sample, PA, Patient42	Found in Sample: [S43] F43: Sample, PA, Patient43	Found in Sample: [S44] F44: Sample, PA, Patient44	Found in Sample: [S45] F45: Sample, PA, Patient45	Found in Sample: [S46] F46: Sample, PA, Patient46	Found in Sample: [S47] F47: Sample, PA, Patient47	Found in Sample: [S48] F48: Sample, PA, Patient48	Found in Sample: [S49] F49: Sample, PA, Patient49	Found in Sample: [S50] F50: Sample, PA, Patient50	Found in Sample: [S51] F51: Sample, PA, Patient51	Found in Sample: [S52] F52: Sample, PA, Patient52	Found in Sample: [S53] F53: Sample, PA, Patient53	Found in Sample: [S54] F54: Sample, PA, Patient54	Found in Sample: [S55] F55: Sample, PA, Patient55	Found in Sample: [S56] F56: Sample, PA, Patient56	Found in Sample: [S57] F57: Sample, PA, Patient57	Found in Sample: [S58] F58: Sample, PA, Patient58	Found in Sample: [S59] F59: Sample, PA, Patient59	Found in Sample: [S60] F60: Sample, PA, Patient60	Found in Sample: [S61] F61: Sample, PA, Patient61	Found in Sample: [S62] F62: Sample, PA, Patient62	Found in Sample: [S63] F63: Sample, PA, Patient63	Found in Sample: [S64] F64: Sample, PA, Patient64	Found in Sample: [S65] F65: Sample, PA, Patient65	Found in Sample: [S67] F67: Sample, PA, Patient66	Found in Sample: [S68] F68: Sample, PA, Patient67	Found in Sample: [S69] F69: Sample, PA, Patient68	Found in Sample: [S70] F70: Sample, PA, Patient69	Found in Sample: [S71] F71: Sample, PA, Patient70	Found in Sample: [S72] F72: Sample, PA, Patient71	Found in Sample: [S73] F73: Sample, PA, Patient72	Found in Sample: [S74] F74: Sample, PA, Patient73	Found in Sample: [S75] F75: Sample, PA, Patient74	Found in Sample: [S76] F76: Sample, PA, Patient75	Found in Sample: [S77] F77: Sample, PA, Patient76	Found in Sample: [S78] F78: Sample, PA, Patient77	Found in Sample: [S79] F79: Sample, PA, Patient78	Found in Sample: [S80] F80: Sample, PA, Patient79	Found in Sample: [S81] F81: Sample, PA, Patient80	Found in Sample: [S82] F82: Sample, PA, Patient81	Found in Sample: [S83] F83: Sample, PA, Patient82	Found in Sample: [S84] F84: Sample, PA, Patient83	Found in Sample: [S85] F85: Sample, PA, Patient84	Found in Sample: [S86] F86: Sample, PA, Patient85	Found in Sample: [S87] F87: Sample, PA, Patient86	Found in Sample: [S88] F88: Sample, PA, Patient87	Found in Sample: [S89] F89: Sample, PA, Patient88	Found in Sample: [S90] F90: Sample, PA, Patient89	Found in Sample: [S91] F91: Sample, PA, Patient90	Found in Sample: [S92] F92: Sample, PA, Patient91	Found in Sample: [S93] F93: Sample, PA, Patient92	Found in Sample: [S94] F94: Sample, PA, Patient93	Found in Sample: [S95] F95: Sample, PA, Patient94	Found in Sample: [S96] F96: Sample, PA, Patient95	Found in Sample: [S97] F97: Sample, PA, Patient96	Found in Sample: [S98] F98: Sample, PA, Patient97	Found in Sample: [S99] F99: Sample, PA, Patient98	Found in Sample: [S100] F100: Sample, PA, Patient99	Found in Sample: [S101] F101: Sample, PA, Patients100	Found in Sample: [S102] F102: Sample, PA, Patients101	Found in Sample: [S103] F103: Sample, PA, Patients102	Found in Sample: [S104] F104: Sample, PA, Patients103	Found in Sample: [S105] F105: Sample, PA, Patients104	Found in Sample: [S106] F106: Sample, PA, Patients105	Found in Sample: [S107] F107: Sample, PA, Patients106	Found in Sample: [S108] F108: Sample, PA, Patients107	Found in Sample: [S109] F109: Sample, PA, Patients108	Found in Sample: [S110] F110: Sample, PA, Patients109	Found in Sample: [S111] F111: Sample, PA, Patients110	Found in Sample: [S112] F112: Sample, PA, Patients111	Found in Sample: [S113] F113: Sample, PA, Patients112	Found in Sample: [S114] F114: Sample, PA, Patients113	Found in Sample: [S115] F115: Sample, PA, Patients114	Found in Sample: [S116] F116: Sample, PA, Patients115	Found in Sample: [S117] F117: Sample, PA, Patients116	Found in Sample: [S118] F118: Sample, PA, Patients117	Found in Sample: [S119] F119: Sample, PA, Patients118	Found in Sample: [S120] F120: Sample, PA, Patients119	Found in Sample: [S121] F121: Sample, PA, Patients120	Found in Sample: [S122] F122: Sample, PA, Patients121	Found in Sample: [S123] F123: Sample, PA, Patients122	Found in Sample: [S124] F124: Sample, PA, Patients123	Found in Sample: [S125] F125: Sample, PA, Patients124	Off by X	Position in Protein	Confidence (by Search Engine): A5 PMI-Byonic	Confidence (by Search Engine): Sequest HT	Percolator q-Value (by Search Engine): A5 PMI-Byonic	Percolator q-Value (by Search Engine): Sequest HT	Percolator PEP (by Search Engine): A5 PMI-Byonic	Percolator PEP (by Search Engine): Sequest HT	|Log Prob| (by Search Engine): A5 PMI-Byonic	Byonic Score (by Search Engine): A5 PMI-Byonic	Delta Byonic Score (by Search Engine): A5 PMI-Byonic	Delta Mod Score (by Search Engine): A5 PMI-Byonic	PEP 2D (by Search Engine): A5 PMI-Byonic	q-Value 2D (by Search Engine): A5 PMI-Byonic	FDR 2D (by Search Engine): A5 PMI-Byonic	Peptide Group FDR 2D (by Search Engine): A5 PMI-Byonic	PEP 1D (by Search Engine): A5 PMI-Byonic	q-Value 1D (by Search Engine): A5 PMI-Byonic	FDR 1D (by Search Engine): A5 PMI-Byonic	Peptide Group FDR 1D (by Search Engine): A5 PMI-Byonic	XCorr (by Search Engine): Sequest HT	Top Apex RT [min]	Sequence in Protein	Positions in Proteins	Quan Usage
	High	[K].TESVTSGPMSPEGSPSK.[S]	1xOxidation [M9]	1	25	P35612-1	P35612-1 [684-700]		0	1693.75852	0	4.74369E-17	4.58126E-17	3.66332E-17																							423077.9479		657101.658								677932.4608	30228700.17									819467.5423																												1577862.165					5319091.336					668228.7446		862772.7983			311120.364	1259462.965	340472.5982	597107.1339		2443863.9				4032202.799	708431.7191			848411.796						811756.1557								175372.884		179040.2851	274814.6605	722025.1797			185734.8151		876005.8945				Not Found	Not Found	Not Found	Not Found	Not Found	Not Found	Not Found	Not Found	Not Found	Not Found	Not Found	Not Found	Not Found	Not Found	Not Found	Not Found	Not Found	Not Found	Not Found	Not Found	Not Found	Not Found	High	Not Found	High	Not Found	Not Found	Not Found	Not Found	Not Found	Not Found	High	Peak Found	High	Not Found	Not Found	Not Found	Not Found	Not Found	Not Found	Not Found	Not Found	High	Not Found	Not Found	Not Found	Not Found	Not Found	Not Found	Not Found	Not Found	Not Found	Not Found	Not Found	Not Found	Not Found	Not Found	Not Found	Not Found	Not Found	Not Found	Not Found	Not Found	Not Found	Not Found	Not Found	Not Found	Not Found	Not Found	Not Found	Peak Found	Not Found	Not Found	Not Found	Not Found	High	Not Found	Not Found	Not Found	Not Found	Peak Found	Not Found	High	Not Found	Not Found	Peak Found	High	Peak Found	Peak Found	Not Found	High	Not Found	Not Found	Not Found	High	Peak Found	Not Found	Not Found	Peak Found	Not Found	Not Found	Not Found	Not Found	Not Found	High	Not Found	Not Found	Not Found	Not Found	Not Found	Not Found	Not Found	Peak Found	Not Found	Peak Found	Peak Found	High	Not Found	Not Found	Peak Found	Not Found	High	Not Found	Not Found	0	0	High	High		0.00001637		0.000000254	12.27	768.1	699.2	699.2	5.37615E-13	9.20332E-14	0	0	5.82514E-11	1.0073E-11	0	0	4.24	26.89	K.TESVTSGPMSPEGSPSK.S	[684-700]	Used
	High	[K].GLSQMTTSADTDVDTSK.[D]		1	4	P35612-1	P35612-1 [665-681]		0	1756.79055	0			3.66332E-17																																		11231341.38																																										3624418.96																																																		Not Found	Not Found	Not Found	Not Found	Not Found	Not Found	Not Found	Not Found	Not Found	Not Found	Not Found	Not Found	Not Found	Not Found	Not Found	Not Found	Not Found	Not Found	Not Found	Not Found	Not Found	Not Found	Not Found	Not Found	Not Found	Not Found	Not Found	Not Found	Not Found	Not Found	Not Found	Not Found	Not Found	High	Not Found	Not Found	Not Found	Not Found	Not Found	Not Found	Not Found	Not Found	Not Found	Not Found	Not Found	Not Found	Not Found	Not Found	Not Found	Not Found	Not Found	Not Found	Not Found	Not Found	Not Found	Not Found	Not Found	Not Found	Not Found	Not Found	Not Found	Not Found	Not Found	Not Found	Not Found	Not Found	Not Found	Not Found	Not Found	Not Found	Not Found	Not Found	Not Found	Not Found	Not Found	High	Not Found	Not Found	Not Found	Not Found	Not Found	Not Found	Not Found	Not Found	Not Found	Not Found	Not Found	Not Found	Not Found	Not Found	Not Found	Not Found	Not Found	Not Found	Not Found	Not Found	Not Found	Not Found	Not Found	Not Found	Not Found	Not Found	Not Found	Not Found	Not Found	Not Found	Not Found	Not Found	Not Found	Not Found	Not Found	Not Found	Not Found	Not Found	Not Found	Not Found	Not Found	Not Found	Not Found	Not Found	Not Found	Not Found	Not Found	Not Found	0	0	High	High		0.00001637		0.000001272	10.05	683.7	587.9	587.9	8.96148E-11	1.43756E-11	0	0	9.70989E-09	1.55072E-09	0	0	4.76	33.72	K.GLSQMTTSADTDVDTSK.D	[665-681]	Used
	High	[K].ETAPEEPGSPAK.[S]		1	80	P35612-1	P35612-1 [584-595]		0	1212.57427	2	4.74369E-17	4.58126E-17	3.66332E-17													15293230.21	10468171.13	6296643.632						3189691.031		2666673.072		8503802.502				1458049.503			5652458.804	3547361.319	287545219.8	2726942.014	2732902.793							9280861.14								628310.6617						583217.2007													1255353.201	8482041.57			3712339.839	35527.1745	75642691.45	4613515.199	1187792.532		3774434.638	7089419.541		6892069.947	3017952.776	632298.8595		7452910.492			721324.6008	25144558.81	867523.189			20788269.59	84990.59944	580281.0949	861348.0246		527028.1793					6112684.771												3826285.941					5620944.217				Not Found	Not Found	Not Found	Not Found	Not Found	Not Found	Not Found	Not Found	Not Found	Not Found	Not Found	High	High	High	High	Not Found	Not Found	Not Found	Not Found	Not Found	High	Not Found	High	Not Found	High	Not Found	Not Found	High	High	Not Found	Not Found	High	High	High	High	High	Not Found	Not Found	Not Found	Not Found	Not Found	Not Found	High	Not Found	Not Found	High	Not Found	Not Found	Not Found	Not Found	High	Not Found	Not Found	Not Found	Not Found	Not Found	Peak Found	Not Found	Not Found	High	Not Found	High	Not Found	Not Found	Not Found	Not Found	Not Found	Not Found	High	High	High	High	High	High	Peak Found	High	High	Peak Found	Not Found	High	High	Not Found	High	High	High	Not Found	High	High	Not Found	High	High	Peak Found	Not Found	Not Found	High	Peak Found	Peak Found	Peak Found	Not Found	High	Not Found	Not Found	High	Not Found	High	Not Found	Not Found	Not Found	Not Found	Not Found	Not Found	Not Found	Not Found	Not Found	Not Found	Not Found	High	Not Found	Not Found	Not Found	Not Found	High	Not Found	Not Found	0	0	High	High		0.00001637		0.00001317	9.78	676.5	348.6	348.6	1.6538E-10	2.38126E-11	0	0	1.79191E-08	2.53542E-09	0	0	2.52	23.58	K.ETAPEEPGSPAK.S	[584-595]	Used
	High	[K].SAPASPVQSPAK.[E]		1	83	P35612-1	P35612-1 [596-607]		0	1139.60551	2	0.28262649	0.951604317	0.452078097			1955878.151				1190569.776	1648875.172	866275.56	824582.057		622741.0011	10009655.07	6975328.443	4843328.719						3618324.664		3097666.874		6508313.708		718392.6183	769576.7687	1353474.772	734541.0891	2028131.832	5191239.793	2998492.911	536277642.6	2280841.959	1579853.56	4259529.155						8730586.697								667269.8233									761381.1238								275702.818		971972.8527	8683486.353	217691.3132		2465727.531		113491647.6	3386054.468			3996133.373	4387395.105		5504890.04	2960091.057			4925023.778			340358.4732	9453269.89			143876.6499	16706895.11	200712.5355		261962.4738		1419442.51		618786.79		2604786.167	5829574.8									109960.3047			2136997.931					5762397.285		188843.3264		Peak Found	Peak Found	Peak Found	Peak Found	Peak Found	Peak Found	Peak Found	Peak Found	Peak Found	Peak Found	Not Found	Peak Found	High	High	High	Peak Found	Peak Found	Peak Found	Peak Found	Peak Found	High	Peak Found	High	Not Found	High	Peak Found	Peak Found	High	High	Peak Found	Peak Found	High	High	High	High	High	Peak Found	Not Found	Peak Found	Not Found	Not Found	Peak Found	High	Peak Found	Peak Found	Peak Found	Peak Found	Peak Found	Peak Found	Peak Found	Peak Found	Peak Found	Peak Found	Peak Found	Peak Found	Peak Found	Peak Found	Peak Found	Peak Found	High	Not Found	Peak Found	Peak Found	Peak Found	Peak Found	Peak Found	Peak Found	High	Peak Found	High	High	Peak Found	Peak Found	High	Peak Found	High	High	Peak Found	Peak Found	High	High	Not Found	High	High	Peak Found	Peak Found	High	Not Found	Not Found	High	High	Not Found	Peak Found	Peak Found	High	Peak Found	Not Found	Peak Found	Not Found	Peak Found	Peak Found	Peak Found	Peak Found	Peak Found	High	Peak Found	Peak Found	Peak Found	High	Peak Found	Peak Found	Peak Found	Peak Found	Peak Found	High	Peak Found	High	Not Found	High	Peak Found	Peak Found	High	Peak Found	Peak Found	0	0	High	High		0.00001637		0.00001268	9.71	666.3	406.3	406.3	1.93041E-10	3.09514E-11	0	0	2.09162E-08	3.42702E-09	0	0	2.28	26.09	K.SAPASPVQSPAK.E	[596-607]	Used
	High	[K].SAGPQSQLLASVIAEK.[S]		2	24	P35612-9; P35612-1	P35612-9 [528-543]; P35612-1 [512-527]		0	1598.87481	1	4.74369E-17	4.58126E-17	3.66332E-17												32161.29816	1222864.531	2257698.939	446849.0608		33694.34262				165383.2535		45484.52249		550936.6866			48996.47254	114624.5303			710146.1159	219223.9826	36810942	499286.7134	1327650.33			156572.1834			65849.89532	565259.4172	53874.31969		34830.93272		21903.55056					16756.61349		37392.85315		36661.75219					416551.1376		66141.73305				8657.684058			250570.0506	13138.78813	85422.12049	443548.4459		1699274.695	347792.1208		228761.4785	162557.6187	178536.6038		500909.5216	219616.3965							1319788.113				1472533.894							65114.47163		95035.47928	62141.5437												30875.1264			78275.39931		1264216.533			Shared	Not Found	Not Found	Not Found	Not Found	Not Found	Not Found	Peak Found	Peak Found	Not Found	Not Found	Not Found	Peak Found	High	High	High	Not Found	Peak Found	Peak Found	Not Found	Not Found	Peak Found	Peak Found	Peak Found	Not Found	Peak Found	Not Found	Not Found	High	Peak Found	Not Found	Not Found	High	High	High	Peak Found	Peak Found	Not Found	Not Found	Peak Found	Not Found	Not Found	Peak Found	Peak Found	Peak Found	Not Found	Peak Found	Not Found	Peak Found	Peak Found	Not Found	Not Found	Not Found	Peak Found	Not Found	Peak Found	Not Found	Peak Found	Not Found	Not Found	Not Found	Not Found	Peak Found	Not Found	Peak Found	Not Found	Not Found	Not Found	Peak Found	Not Found	Not Found	Peak Found	Peak Found	Peak Found	High	Not Found	High	Peak Found	Not Found	Peak Found	Peak Found	Peak Found	Peak Found	High	Peak Found	Not Found	Not Found	Not Found	Not Found	Not Found	Not Found	High	Not Found	Not Found	Not Found	High	Not Found	Not Found	Not Found	Peak Found	Peak Found	Not Found	Peak Found	Not Found	Peak Found	Peak Found	Not Found	Not Found	Peak Found	Peak Found	Not Found	Not Found	Peak Found	Not Found	Not Found	Not Found	Not Found	Peak Found	Not Found	Not Found	Peak Found	Not Found	High	Peak Found	Not Found	0	512	High	High		0.00001637		0.000001431	9.12	634	604.5	604.5	7.60662E-10	1.05534E-10	0	0	8.24188E-08	1.13102E-08	0	0	3.56	55.06	K.SAGPQSQLLASVIAEK.S	[512-527]	Used
	High	[K].GLSQMTTSADTDVDTSK.[D]	1xOxidation [M5]	1	14	P35612-1	P35612-1 [665-681]		0	1772.78546	0	4.74369E-17	4.58126E-17	3.66332E-17												83786.72124	335766.09								127890.7818				352507.5319							325980.5714	188452.9472	7024684.819									572586.5652																																								830160.2157																						939681.2077																	354748.9782				Not Found	Not Found	Not Found	Not Found	Not Found	Not Found	Not Found	Not Found	Not Found	Not Found	Not Found	Peak Found	Peak Found	Not Found	Not Found	Not Found	Not Found	Not Found	Not Found	Not Found	Peak Found	Not Found	Not Found	Not Found	High	Not Found	Not Found	Not Found	Not Found	Not Found	Not Found	Peak Found	Peak Found	High	Not Found	Not Found	Not Found	Not Found	Not Found	Not Found	Not Found	Not Found	High	Not Found	Not Found	Not Found	Not Found	Not Found	Not Found	Not Found	Not Found	Not Found	Not Found	Not Found	Not Found	Not Found	Not Found	Not Found	Not Found	Not Found	Not Found	Not Found	Not Found	Not Found	Not Found	Not Found	Not Found	Not Found	Not Found	Not Found	Not Found	Not Found	Not Found	Not Found	Not Found	High	Not Found	Not Found	Not Found	Not Found	Not Found	Not Found	High	Not Found	Not Found	Not Found	Not Found	Not Found	Not Found	Not Found	High	Not Found	Not Found	Not Found	High	Not Found	Not Found	Not Found	Not Found	Not Found	Not Found	Not Found	Not Found	Not Found	High	Not Found	Not Found	Not Found	Not Found	Not Found	Not Found	Not Found	Not Found	Not Found	Not Found	Not Found	Not Found	Not Found	Not Found	Not Found	Not Found	High	Not Found	Not Found	0	0	High	High		0.00001637		1.042E-07	9.02	622.2	622.2	622.2	9.6471E-10	1.40793E-10	0	0	1.04528E-07	1.50477E-08	0	0	4.47	28.59	K.GLSQMTTSADTDVDTSK.D	[665-681]	Used
	High	[K].SRSPSTESQLMSK.[G]		1	23	P35612-1	P35612-1 [528-540]		1	1437.70022	1	4.74369E-17	0.787694404	0.780052272	760030.9715																								1281839.98		88781433.56				310493.0511	1367279.812	458389.39	4986784.545									3087801.408																																									533400.5061																																										Peak Found	Not Found	Not Found	Not Found	Peak Found	Not Found	Peak Found	Peak Found	Peak Found	Peak Found	Peak Found	Not Found	High	High	High	Not Found	Peak Found	Not Found	Not Found	Not Found	Not Found	Not Found	Not Found	Peak Found	High	Peak Found	Peak Found	Peak Found	Peak Found	Peak Found	Peak Found	High	High	High	Peak Found	Peak Found	Peak Found	Peak Found	Peak Found	Peak Found	Peak Found	Peak Found	High	Not Found	Peak Found	Peak Found	Not Found	Not Found	Not Found	Not Found	Peak Found	Not Found	Not Found	Not Found	Not Found	Peak Found	Peak Found	Not Found	Not Found	Not Found	Not Found	Peak Found	Not Found	Not Found	Not Found	Not Found	Not Found	Not Found	Not Found	Not Found	Not Found	Peak Found	Peak Found	High	Peak Found	High	Peak Found	Not Found	Peak Found	Not Found	Not Found	Not Found	Not Found	Peak Found	Not Found	Not Found	Not Found	Not Found	Not Found	Not Found	Not Found	Not Found	Not Found	Not Found	Not Found	Not Found	Not Found	Not Found	Not Found	Not Found	Not Found	Not Found	Not Found	Peak Found	Not Found	Not Found	Not Found	Not Found	Not Found	Peak Found	Not Found	Peak Found	Not Found	Not Found	Not Found	Not Found	Peak Found	Not Found	Not Found	Not Found	Not Found	Not Found	Not Found	Not Found	0	528	High	High		0.00002385		0.00001696	8.85	744.8	525.3	525.3	1.40256E-09	1.87156E-10	0	0	1.51969E-07	2.00707E-08	0	0	3.67	24.39	K.SRSPSTESQLMSK.G	[528-540]	Used
	High	[R].TGYTYRHPFVQEK.[T]		2	3	P35612-9; P35612-1	P35612-9 [395-407]; P35612-1 [379-391]		1	1625.80707	0	3.60283E-06	0.535549549	0.030163252							493686.2931	346664.8987						19110892.42	3123568.291										1213432.618		759735.7238					723099.1281		13498033.76	2753676.445	2028518.6					505770.7064		790650.4417		16235989.73																													702044.5461		4408535.012			22958796.44																																														Shared	Not Found	Not Found	Not Found	Not Found	Not Found	Not Found	Peak Found	Peak Found	Not Found	Not Found	Not Found	Not Found	Not Found	Peak Found	Peak Found	Not Found	Not Found	Not Found	Not Found	Not Found	Not Found	Not Found	Not Found	Not Found	Peak Found	Not Found	Peak Found	Not Found	Not Found	Not Found	Not Found	Peak Found	Not Found	High	Peak Found	Peak Found	Not Found	Not Found	Not Found	Not Found	Peak Found	Not Found	High	Not Found	Peak Found	Not Found	Not Found	Not Found	Not Found	Not Found	Not Found	Not Found	Not Found	Not Found	Not Found	Not Found	Not Found	Not Found	Not Found	Not Found	Not Found	Not Found	Not Found	Not Found	Not Found	Not Found	Not Found	Not Found	Not Found	Not Found	Not Found	Not Found	Not Found	Peak Found	Not Found	Peak Found	Not Found	Not Found	Peak Found	Not Found	Not Found	Not Found	Not Found	Not Found	Not Found	Not Found	Not Found	Not Found	Not Found	Not Found	Not Found	Not Found	Not Found	Not Found	Not Found	Not Found	Not Found	Not Found	Not Found	Not Found	Not Found	Not Found	Not Found	Not Found	Not Found	Not Found	Not Found	Not Found	Not Found	Not Found	Not Found	Not Found	Not Found	Not Found	Not Found	Not Found	Not Found	Not Found	Not Found	Not Found	Not Found	Not Found	Not Found	Not Found	0	379	High	High		0.00001637		0.000009724	7.46	641.5	515.5	515.5	3.47099E-08	3.60885E-09	0	0	3.76085E-06	1.78779E-05	1.71812E-05	0.000381534	3.26	26.01	R.TGYTYRHPFVQEK.T	[379-391]	Used
	High	[K].SRSPSTESQLMSK.[G]	1xOxidation [M11]	1	9	P35612-1	P35612-1 [528-540]		1	1453.69513	1	4.74369E-17	4.58126E-17	3.66332E-17													1819446.778												839888.8367		1712289.433					903992.0488		84544236.23			2730711.511				149528.8962		18475393.69										23860.73776		300091.4327		752290.0442								627596.7602			318594.0799								6440903.32			34928.20424		1078027.042		8367545.029									275583.9664			289109.7658	392390.7288		446091.6173				25961.19501		572282.9068												456915.5672										Not Found	Not Found	Not Found	Not Found	Not Found	Not Found	Not Found	Not Found	Not Found	Not Found	Not Found	Not Found	High	Not Found	Not Found	Not Found	Not Found	Not Found	Not Found	Not Found	Not Found	Not Found	Not Found	Not Found	High	Not Found	Peak Found	Not Found	Not Found	Not Found	Not Found	Peak Found	Not Found	High	Not Found	Not Found	Peak Found	Not Found	Not Found	Not Found	Peak Found	Not Found	Peak Found	Not Found	Not Found	Not Found	Not Found	Not Found	Not Found	Not Found	Not Found	Not Found	Peak Found	Not Found	Peak Found	Not Found	Peak Found	Not Found	Not Found	Not Found	Not Found	Not Found	Not Found	Not Found	Peak Found	Not Found	Not Found	Peak Found	Not Found	Not Found	Not Found	Not Found	Not Found	Not Found	Not Found	Peak Found	Not Found	Not Found	Peak Found	Not Found	Peak Found	Not Found	High	Not Found	Not Found	Not Found	Not Found	Not Found	Not Found	Not Found	Not Found	Peak Found	Not Found	Not Found	Peak Found	Peak Found	Not Found	Peak Found	Not Found	Not Found	Not Found	Peak Found	Not Found	Peak Found	Not Found	Not Found	Not Found	Not Found	Not Found	Not Found	Not Found	Not Found	Not Found	Not Found	Not Found	Peak Found	Not Found	Not Found	Not Found	Not Found	Not Found	Not Found	Not Found	Not Found	0	0	High	High		0.0005024		0.004853	7.11	635.7	405.7	405.7	7.81625E-08	9.04785E-09	0	0	8.46894E-06	3.13804E-05	3.0603E-05	0.000351	2.14	20.73	K.SRSPSTESQLMSK.G	[528-540]	Used
	High	[K].GVSCSEVTASSLIK.[VE]	1xCarbamidomethyl [C4]	2	25	P35612-9; P35612-1	P35612-9 [190-203]; P35612-1 [174-187]		0	1437.72537	1	0.931029225	0.543839535	0.995592209										175275.6452		137366.8997	3448081.808	2801712.821	1083963.347	90003.0489	132575.0117			70936.35142	977888.4835	54685.70009	438397.6951		1563008.101		231103.1	420168.5442				1082591.489	1174103.718	70419436			251621.1191	46885.05915					2096954.039	167183.2573			159589.4949	15714.80346		31086.4001		77674.81561	490701.9613	120310.0499	18386.79052	175991.9669	155934.7739	54715.74175	44932.94693	102683.4416	515861.48		264909.8109	255962.2318	367826.3304	52962.37399	2111185.085				1700190.734		245920.2844		140734.8737	7882927.109	1143533.971	2589296.202	799571.4869	2921987.665		388784.1117	636294.4232	246790.3803			94820.92226				261602.1293	1354211.564	42840.62564		218842.4972	1064771.313		23495.08711	1790109.485	277737.3921				48518.45299								32255.736				51776.36063			27966.15291		26108.47196		102488.2647		Shared	Not Found	Not Found	Not Found	Not Found	Peak Found	Not Found	Not Found	Not Found	Not Found	Peak Found	Not Found	Peak Found	High	High	High	Peak Found	Peak Found	Not Found	Not Found	Peak Found	High	Peak Found	Peak Found	Not Found	High	Not Found	Peak Found	High	High	Not Found	Not Found	Peak Found	High	High	Not Found	Not Found	Peak Found	Peak Found	Not Found	Not Found	Not Found	Not Found	Peak Found	Peak Found	Not Found	Not Found	Peak Found	Peak Found	Not Found	Peak Found	Not Found	Peak Found	Peak Found	Peak Found	Peak Found	Peak Found	Peak Found	Peak Found	Peak Found	Peak Found	Peak Found	Not Found	Peak Found	Peak Found	Peak Found	Peak Found	Peak Found	Not Found	Not Found	Not Found	High	Not Found	Peak Found	Not Found	Peak Found	High	Peak Found	Peak Found	Peak Found	Peak Found	Not Found	Peak Found	High	Peak Found	Not Found	Peak Found	Peak Found	Peak Found	Peak Found	Not Found	High	Peak Found	Peak Found	Not Found	High	Peak Found	Not Found	Peak Found	Peak Found	Peak Found	Peak Found	Not Found	Not Found	Peak Found	Not Found	Not Found	Peak Found	Not Found	Not Found	Not Found	Not Found	Peak Found	Peak Found	Not Found	Not Found	Peak Found	Not Found	Not Found	Peak Found	Not Found	Peak Found	Not Found	Peak Found	Not Found	0	174	High	High		0.00001637		0.000005894	7.05	578.1	530.6	530.6	8.95493E-08	1.1656E-08	0	0	9.7027E-06	3.13804E-05	2.9574E-05	0.000345185	3.25	44.48	K.GVSCSEVTASSLIK.V	[174-187]	Used
	High	[R].IENPNQFVPLYTDPQEVLEMR.[N]	1xOxidation [M20]	2	2	P35612-9; P35612-1	P35612-9 [495-515]; P35612-1 [479-499]		0	2548.23882	0																																																																																																																																No Quan Values	Peak Found	Not Found	Not Found	Not Found	Not Found	Not Found	Not Found	Not Found	Not Found	Not Found	Not Found	Not Found	High	Peak Found	Peak Found	Not Found	Not Found	Not Found	Not Found	Not Found	Not Found	Not Found	Not Found	Not Found	Not Found	Not Found	Peak Found	Not Found	Not Found	Not Found	Not Found	Not Found	Peak Found	Not Found	Not Found	Not Found	Not Found	Not Found	Not Found	Not Found	Not Found	Not Found	Not Found	Not Found	Not Found	Not Found	Not Found	Not Found	Not Found	Not Found	Not Found	Not Found	Not Found	Not Found	Not Found	Not Found	Not Found	Not Found	Not Found	Not Found	Not Found	Not Found	Not Found	Not Found	Not Found	Not Found	Not Found	Not Found	Not Found	Not Found	Not Found	Not Found	Not Found	Not Found	Not Found	Not Found	Not Found	Not Found	Not Found	Not Found	Not Found	Not Found	Not Found	Not Found	Not Found	Not Found	Not Found	Not Found	Not Found	Not Found	Not Found	Not Found	Not Found	Not Found	Not Found	Not Found	Not Found	Not Found	Not Found	Not Found	Not Found	Not Found	Not Found	Not Found	Not Found	Not Found	Not Found	Not Found	Not Found	Not Found	Not Found	Not Found	Not Found	Not Found	Not Found	Not Found	Not Found	Not Found	Not Found	Not Found	Not Found	Not Found	Not Found	Not Found	0	0	High	High		0.00001637		0.000003543	5.92	490	490	490	1.20479E-06	2.17533E-07	0	0	0.000130524	3.39986E-05	3.05218E-05	0.000228102	4.1	70.48	R.IENPNQFVPLYTDPQEVLEMR.N	[479-499]	Not Used
	High	[K].GDEDTKDDSEETVPNPFSQLTDQELEEYKK.[E]		1	2	P35612-1	P35612-1 [541-570]		2	3486.55545	0		4.58126E-17	3.66332E-17																								8322.83688							7806.809339			683036.6799																	24321.73276																				114060.9169																																																							Not Found	Not Found	Not Found	Not Found	Not Found	Not Found	Not Found	Not Found	Not Found	Not Found	Not Found	Not Found	Not Found	Not Found	Not Found	Not Found	Not Found	Not Found	Not Found	Not Found	Not Found	Not Found	Not Found	Peak Found	Not Found	Not Found	Not Found	Not Found	Not Found	Not Found	Peak Found	Not Found	Not Found	High	Not Found	Not Found	Not Found	Not Found	Not Found	Not Found	Not Found	Not Found	Not Found	Not Found	Not Found	Not Found	Not Found	Not Found	Not Found	Not Found	Peak Found	Not Found	Not Found	Not Found	Not Found	Not Found	Not Found	Not Found	Not Found	Not Found	Not Found	Not Found	Not Found	Not Found	Not Found	Not Found	Not Found	Not Found	Not Found	Not Found	Peak Found	Not Found	Not Found	Not Found	Not Found	Not Found	Not Found	Not Found	Not Found	Not Found	Not Found	Not Found	Not Found	Not Found	Not Found	Not Found	Not Found	Not Found	Not Found	Not Found	Not Found	Not Found	Not Found	Not Found	Not Found	Not Found	Not Found	Not Found	Not Found	Not Found	Not Found	Not Found	Not Found	Not Found	Not Found	Not Found	Not Found	Not Found	Not Found	Not Found	Not Found	Not Found	Not Found	Not Found	Not Found	Not Found	Not Found	Not Found	Not Found	Not Found	Not Found	Not Found	Not Found	Not Found	0	541	High	High		0.00001637		0.000005335	5.4	323.5	323.5	323.5	3.98364E-06	6.3074E-06	6.05554E-06	0.000246975	0.000431408	5.1158E-05	4.83506E-05	0.000643639	2.71	53.81	K.GDEDTKDDSEETVPNPFSQLTDQELEEYKK.E	[541-570]	Used
	High	[R].VNVADEVQR.[S]		2	68	P35612-9; P35612-1	P35612-9 [459-467]; P35612-1 [443-451]		0	1029.53235	2	0.820026888	0.399728947	0.914153829	2908793.433	1679005.118	1793411.565	4475542.198	4651797.342	3280505.566	2715747.881	2142061.797	2165922.583	1059309.795	3478442.79	2262993.849	20035173.24	26918795.1	19893529.82	3627951.537	4669802.822	4613160.209	2903801.752	489059.2082	3535994.892	2221076.657	4929206.959	6400411.715	12441326.79	6183688.332	8331299.914	3384912.011	5795277.831	3342189.853	2822488.522	9483310.186	7409684.199		13650703.81	6343727.651	3938355.342	5281401.418	9287521.292	1482510.268	1370395.835	6869259.471	12968234.61	1663380.481	11092503.77	1264557.841	2315337.729	916072.8655	1733680.46	890820.8275	319778.4161	393027.856		2831591.348	152520.8359		2172549.58	1377953.734	8294805.649	2470244.987	576269.992	3231063.395	180974.8316	2737206.008	345416.5685		497492.9999	1947252.061	1773732.392	1423620.692	17392746.13	993033.4333	8097073.199	5883524.095	2901021.492		8104708.444	2802421.119	8375881.803	6868302.655	5202534.629		7459846.694	6491109.276			649512.675		297598.7671		471024.3115		192335.0163				451165.1995		4232572.575		529888.099	622740.1718		1679455.137	6073590.767	561523.6646	96476.94748	284174.9198	1553834.659		335137.2876	1598651.641			199215.4213		3630541.563	565548.2813				7490500.475			Shared	Peak Found	Peak Found	Peak Found	Peak Found	Peak Found	Peak Found	Peak Found	Peak Found	Peak Found	Peak Found	Peak Found	Peak Found	High	High	High	Peak Found	Peak Found	Peak Found	Peak Found	Peak Found	High	Peak Found	Peak Found	Peak Found	High	Peak Found	Peak Found	High	High	Peak Found	Peak Found	High	High	High	High	High	Peak Found	Peak Found	Peak Found	Peak Found	Peak Found	Peak Found	High	Peak Found	Peak Found	Peak Found	High	Peak Found	Peak Found	Peak Found	High	Peak Found	Peak Found	Peak Found	Peak Found	Not Found	Peak Found	Peak Found	Peak Found	Peak Found	Peak Found	Peak Found	Peak Found	Peak Found	Peak Found	Peak Found	Peak Found	High	Peak Found	High	High	High	High	High	Peak Found	High	Peak Found	Peak Found	Peak Found	Peak Found	Peak Found	Peak Found	High	High	Peak Found	Peak Found	Peak Found	Peak Found	Peak Found	Peak Found	Peak Found	Peak Found	Peak Found	Peak Found	Peak Found	Peak Found	Peak Found	Peak Found	Peak Found	Peak Found	Peak Found	Peak Found	Peak Found	Peak Found	Peak Found	Peak Found	Peak Found	Peak Found	High	Peak Found	Peak Found	Peak Found	Peak Found	Peak Found	High	Peak Found	Peak Found	Peak Found	Peak Found	Peak Found	Peak Found	High	Peak Found	Peak Found	0	443	High	High		0.00002708		0.0000544	5.1	400.2	225.5	225.5	7.933E-06	1.13998E-05	1.1007E-05	0.000229991	0.000858726	6.38741E-05	6.30529E-05	0.000810045	2.45	29.22	R.VNVADEVQR.S	[443-451]	Used
	High	[R].AADLRQDFNLMEQK.[K]	1xOxidation [M11]	2	15	P35612-9; P35612-1	P35612-9 [54-67]; P35612-1 [38-51]		1	1694.81665	1	0.584514725	0.686933224	0.434976445											63068.98532	204901.9974	3414206.503	3810791.452	1074222.085	83326.49151	183045.2114				282212.7839	203341.3962		164709.8301			98327.13752		455438.0537	361283.1356	139730.4431	725099.5421	297292.8324	34289679.02				452590.1923	533449.2527	295761.4854			903345.2148		5249299.794	211432.1366	158638.3905	208705.2623		791309.2995							1163359.68	303314.4775		317689.9856		14310563.6		287362.3603											101774.0008	7633379.036						142927.7244			369853.6295	449451.5675		190504.2169		296055.8631	256729.7207			6892.770949	261474.0119																														Shared	Not Found	Not Found	Not Found	Not Found	Not Found	Not Found	Not Found	Not Found	Not Found	Not Found	Peak Found	Peak Found	High	High	High	Peak Found	Peak Found	Not Found	Not Found	Not Found	Peak Found	Peak Found	Not Found	Peak Found	Not Found	Not Found	Peak Found	Not Found	Peak Found	Peak Found	Peak Found	High	Peak Found	High	Not Found	Not Found	Not Found	Peak Found	Peak Found	Peak Found	Not Found	Not Found	Peak Found	Not Found	Peak Found	Peak Found	Peak Found	Peak Found	Not Found	Peak Found	Not Found	Not Found	Not Found	Not Found	Not Found	Not Found	Peak Found	Peak Found	Not Found	Peak Found	Not Found	Peak Found	Not Found	Peak Found	Not Found	Not Found	Not Found	Not Found	Not Found	Not Found	Not Found	Not Found	Not Found	Not Found	Peak Found	High	Not Found	Not Found	Not Found	Not Found	Not Found	Peak Found	Not Found	Not Found	Peak Found	Peak Found	Not Found	Peak Found	Not Found	Peak Found	Peak Found	Not Found	Not Found	Peak Found	Peak Found	Not Found	Not Found	Not Found	Not Found	Not Found	Not Found	Not Found	Not Found	Not Found	Not Found	Not Found	Not Found	Not Found	Not Found	Not Found	Not Found	Not Found	Not Found	Not Found	Not Found	Not Found	Not Found	Not Found	Not Found	Not Found	Not Found	Not Found	Not Found	Not Found	0	38	High	High		0.00002708		0.00004502	4.24	439.2	355.7	355.7	5.71992E-05	1.39866E-05	1.35746E-05	0.00040282	0.006158448	8.93426E-05	8.91107E-05	0.001295097	3.39	38.4	R.AADLRQDFNLMEQK.K	[38-51]	Used
	High	[R].QDFNLMEQK.[K]	1xOxidation [M6]	2	10	P35612-9; P35612-1	P35612-9 [59-67]; P35612-1 [43-51]		0	1168.5303	0	4.74369E-17		3.66332E-17													1147931.048								501234.4259													13106210.48																																										2727836.444											74051.07404																																						Shared	Not Found	Not Found	Not Found	Not Found	Not Found	Not Found	Not Found	Not Found	Not Found	Not Found	Not Found	Not Found	High	Not Found	Not Found	Not Found	Not Found	Not Found	Not Found	Not Found	Peak Found	Not Found	Not Found	Not Found	High	Not Found	Not Found	Peak Found	Peak Found	Not Found	Not Found	Peak Found	Not Found	High	Not Found	Not Found	Not Found	Not Found	Not Found	Not Found	Peak Found	Not Found	High	Peak Found	Not Found	Peak Found	Peak Found	Not Found	Not Found	Peak Found	Peak Found	Not Found	Not Found	Not Found	Not Found	Not Found	Not Found	Not Found	Not Found	Not Found	Not Found	Not Found	Not Found	Not Found	Not Found	Not Found	Not Found	Peak Found	Not Found	Not Found	Not Found	Not Found	Not Found	Not Found	Not Found	High	Not Found	Not Found	Not Found	Not Found	Peak Found	Not Found	Not Found	Not Found	Not Found	Not Found	Peak Found	Not Found	Not Found	Not Found	Not Found	Not Found	Not Found	Not Found	Peak Found	Not Found	Not Found	Not Found	Not Found	Not Found	Not Found	Not Found	Not Found	Not Found	Not Found	Not Found	Not Found	Not Found	Peak Found	Not Found	Not Found	Not Found	Peak Found	Not Found	Not Found	Not Found	Not Found	Not Found	Peak Found	Not Found	Not Found	Not Found	Peak Found	Not Found	0	43	High	High		0.00006473		0.0003806	4.13	526.4	336.6	336.6	7.4054E-05	1.39866E-05	1.32435E-05	0.000396589	0.007958663	9.43873E-05	9.32831E-05	0.001460654	2.71	32.82	R.QDFNLMEQK.K	[43-51]	Used
	High	[K].SPLVSPSK.[S]		1	57	P35612-1	P35612-1 [613-620]		0	814.46689	3	0.167924814	0.985034918	0.82645773				7221936.448		2314436.846			737338.4498		320108.7766	740562.1309	19126234.8	15518759.22	7576246.565	4609331.773					5453695.71	1757435.26	2940317.175		7756734.606			1417113.106	1424867.05			5515725.056	4702144.397	319058184.4	3913066.033	3238278.162	3929490.006					943789.559	13003709.7		3984822.187	869224.0748			850273.1361						2675522.165					942301.8421							620030.9262	55666734.75	158017.0629	1278221.184	10625345.86			3296925.809		87147000.44	3290136.953	336264.4799		3107137.054	7856948.039	94703.69636	5748229.772	4188165.524	64200.54199	1875497.929	9788442.56	110375.8453		137422.3218	426856.6694	258665.6143			11232138.79	237272.8208						559388.2451	6675942.01	2357033.738	17286055.02				770499.22			237446.8484		576285.3767	327939.7581	466420.2119	2083290.287	312724	337937.6016	376730.1369	355527.402	4770667.012				Not Found	Peak Found	Not Found	Peak Found	Not Found	Peak Found	Not Found	Not Found	Peak Found	Not Found	Peak Found	High	High	High	High	Peak Found	Not Found	Not Found	Not Found	Not Found	High	Peak Found	High	Not Found	High	Not Found	Not Found	High	High	Not Found	Not Found	High	High	High	High	High	Peak Found	Not Found	Not Found	Not Found	Not Found	Peak Found	High	Not Found	Peak Found	Peak Found	Not Found	High	Peak Found	Not Found	Peak Found	Peak Found	Not Found	Not Found	Peak Found	Peak Found	Not Found	Not Found	Not Found	High	Not Found	Not Found	Peak Found	Not Found	Not Found	Not Found	Peak Found	Peak Found	Peak Found	High	High	Not Found	Not Found	High	Not Found	High	High	High	Not Found	Peak Found	Peak Found	Peak Found	High	High	Peak Found	Peak Found	Peak Found	Peak Found	Peak Found	Peak Found	Peak Found	Peak Found	Peak Found	Not Found	Peak Found	Peak Found	Peak Found	Not Found	Peak Found	Not Found	Peak Found	Peak Found	Peak Found	Peak Found	High	Peak Found	Not Found	Peak Found	High	Not Found	Peak Found	Peak Found	Not Found	Peak Found	Peak Found	Peak Found	High	Peak Found	Peak Found	Peak Found	Peak Found	High	Not Found	Not Found	0	0	High	High		0.00006473		0.0004167	3.72	459.6	160.5	160.5	0.000190513	4.02627E-05	4.01102E-05	0.000932314	0.020221195	0.000115914	0.000112313	0.001716443	2.49	23.16	K.SPLVSPSK.S	[613-620]	Used
	High	[K].VNILGEVVEK.[G]		2	10	P35612-9; P35612-1	P35612-9 [204-213]; P35612-1 [188-197]		0	1099.63575	1	0.916745049	0.370146843	0.827809285	39447.63584	210486.8301	253526.3729	35400.39625	2807.201882	227345.2186	30089.803	324228.7887		53581.86844		29953.21286	14206604.53	8915372.007	4992293.56	25875.83914	17320.01593				105429.8582				864221.7033		32748.59222	554219.0744	248631.6759		36971.63626	1310839.823	620694.3555		2393462.756	1613420.603	1530915.184		57002.78447	74766.85311	3087.612944		1774160.495	7016.979791	158163.5442		38495.74966	62506.45692	1545.639282	9916.718467		108790.6234	30542.53321	473251.4067	25345.16691	750486.5052	8862.875035	2273.788284	48125.65855		158013.1317	7493.092945	30718.23102	210597.647	18886.048	79994.72024	24438.14207	4740.605327	48708.43404			591.6679623	1235734.803	1172680.653	91814.27034	1850552.452	148075.5361	260867.6672	44922.2648	388659.4677				182727.3404	130921.0878	1525455.703	2800733.939	1217445.2	240914.9273		2774988.151		58818.753	299472.655	2754507.934			1050102.725	2779284.33		352571.5251	2530679.306	89601.24882	1401975.438	431844.5469	522558.2988	1166524.727	860890.9172	131808.2379	531420.1787	163846.0106		115742.5615	500685.6489	396111.8161	502698.6951		75993.02344	155915.0719	704295.4325	394212.0027	312907.4825	77325.8655	149571.1702	Shared	Peak Found	Peak Found	Peak Found	Peak Found	Peak Found	Peak Found	Peak Found	Peak Found	Not Found	Peak Found	Not Found	Peak Found	Peak Found	Peak Found	High	Peak Found	Peak Found	Not Found	Not Found	Not Found	Peak Found	Not Found	Not Found	Not Found	Peak Found	Not Found	Peak Found	Peak Found	Peak Found	Not Found	Peak Found	Peak Found	High	Not Found	Peak Found	High	Peak Found	Not Found	Peak Found	Peak Found	Peak Found	Not Found	High	Peak Found	Peak Found	Not Found	Peak Found	Peak Found	Peak Found	Peak Found	Not Found	Peak Found	Peak Found	Peak Found	Peak Found	Peak Found	Peak Found	Peak Found	Peak Found	Not Found	Peak Found	Peak Found	Peak Found	Peak Found	Peak Found	Peak Found	Peak Found	Peak Found	Peak Found	Not Found	Not Found	Peak Found	Peak Found	Peak Found	Peak Found	Peak Found	Peak Found	Peak Found	Peak Found	Peak Found	Not Found	Not Found	Not Found	Peak Found	Peak Found	Peak Found	High	Peak Found	Peak Found	Not Found	Peak Found	Not Found	Peak Found	Peak Found	High	Not Found	Not Found	Peak Found	Peak Found	Not Found	Peak Found	Peak Found	Peak Found	Peak Found	Peak Found	Peak Found	Peak Found	Peak Found	Peak Found	Peak Found	Peak Found	Not Found	Peak Found	Peak Found	Peak Found	Peak Found	Not Found	Peak Found	Peak Found	Peak Found	Peak Found	Peak Found	Peak Found	Peak Found	0	0	High	High		0.0006547		0.006364	3.49	262.1	262.1	262.1	0.000324287	4.02627E-05	3.84842E-05	0.000902527	0.033937617	0.000132813	0.00013162	0.001982161	1.31	52.01	K.VNILGEVVEK.G	[188-197]	Used
	High	[R].SPSTESQLMSK.[G]	1xOxidation [M9]	1	7	P35612-1	P35612-1 [530-540]		0	1210.56199	0	4.74369E-17		3.66332E-17														1875325.95																																1835952.397									538633.2169						1670165.857																								2391057.035	1923143.079		1195062.441		1159534.347	4868927.525	234940.8877	1262708.051		1474770.74		296628.868	1008537.318			473498.3742																1105414.755		1162754.811					1175365.891		Not Found	Not Found	Not Found	Not Found	Not Found	Not Found	Not Found	Not Found	Not Found	Not Found	Not Found	Not Found	Not Found	Peak Found	Not Found	Not Found	Not Found	Not Found	Not Found	Not Found	Not Found	Not Found	Not Found	Not Found	Not Found	Not Found	Peak Found	Not Found	Not Found	Not Found	Not Found	Not Found	Not Found	Peak Found	Peak Found	Not Found	Not Found	Not Found	Not Found	Not Found	Not Found	Not Found	High	Not Found	Peak Found	Peak Found	Not Found	Not Found	Not Found	Not Found	Not Found	Not Found	Peak Found	Peak Found	Peak Found	Not Found	Peak Found	Not Found	Not Found	Not Found	Peak Found	Peak Found	Not Found	Not Found	Not Found	Not Found	Not Found	Not Found	Not Found	Not Found	Not Found	Not Found	Not Found	Not Found	Not Found	Not Found	Not Found	Not Found	Not Found	Not Found	Not Found	Not Found	Peak Found	Not Found	Peak Found	Peak Found	High	Peak Found	Peak Found	Peak Found	High	Peak Found	Peak Found	Peak Found	High	Not Found	Peak Found	Peak Found	Not Found	Not Found	Peak Found	Not Found	Not Found	Not Found	Not Found	Not Found	Not Found	Not Found	Not Found	Not Found	Not Found	Not Found	Not Found	Not Found	Not Found	Not Found	Peak Found	Not Found	Peak Found	Not Found	Not Found	Not Found	Not Found	Peak Found	0	530	High	High		0.00003163		0.00009568	3.26	373.2	243.5	243.5	0.000547732	4.02627E-05	3.29538E-05	0.000827815	0.056014196	0.000942635	0.000941661	0.005190069	2.39	22.78	R.SPSTESQLMSK.G	[530-540]	Used
	High	[R].MLDNLGYR.[T]	1xOxidation [M1]	3	17	P35612-9; P35611-1; P35612-1	P35612-9 [387-394]; P35611-1 [383-390]; P35612-1 [371-378]		0	997.47714	1	0.91374296	0.985164451	0.709907685					1320610.459							615326.5887	5352129.111		1918848.107					134558.4572	1586317.435		566451.2525		2518370.145				608773.0477			1898635.057	1887022.767	13211971.12			4620133.229	712920.7682					3104117.423														1851751.165			54593.20358										83548.73943	1540114.209			838149.5804		17467986.35						3198355.937	638292.726	770420.628	1774642.085	362475.924		847649.0827		290293.918	119982.5784			183667.1055	96203.56875		1514483.808	804520.1362	41380000.29	1601443.04	593880.1701	374957.2199			302541.7361	317066.4596						468828.2413	112515.2549	302898.8793			177219.8354								Shared	Peak Found	Peak Found	Peak Found	Peak Found	Peak Found	Peak Found	Peak Found	Peak Found	Peak Found	Peak Found	Peak Found	Peak Found	High	Peak Found	Peak Found	Peak Found	Peak Found	Peak Found	Not Found	Peak Found	Peak Found	Peak Found	Peak Found	Not Found	High	Not Found	Not Found	High	Peak Found	Not Found	Not Found	High	High	High	Not Found	Peak Found	Peak Found	Peak Found	Not Found	Peak Found	Not Found	Not Found	High	Peak Found	Peak Found	Peak Found	Peak Found	Peak Found	Not Found	Peak Found	Not Found	Peak Found	Peak Found	Not Found	Peak Found	Peak Found	Peak Found	Peak Found	Not Found	Peak Found	Not Found	Peak Found	Peak Found	Peak Found	Not Found	Peak Found	Peak Found	Not Found	Peak Found	Peak Found	Peak Found	Peak Found	Peak Found	High	Peak Found	High	Peak Found	Not Found	Peak Found	Peak Found	Not Found	Peak Found	Peak Found	Peak Found	Peak Found	Peak Found	Peak Found	Peak Found	Peak Found	Peak Found	Peak Found	Not Found	Peak Found	Peak Found	Peak Found	Peak Found	Peak Found	Peak Found	Peak Found	Peak Found	Peak Found	Peak Found	Not Found	Not Found	High	Peak Found	Not Found	Not Found	Not Found	Not Found	Not Found	Peak Found	Peak Found	Peak Found	Not Found	Not Found	Peak Found	Peak Found	Not Found	Peak Found	Peak Found	High	Not Found	Not Found	0	371	High	High		0.00003163		0.00009817	3.1	367.2	183.8	183.8	0.000788021	4.02627E-05	3.69746E-05	0.000945031	0.078657427	0.001701072	0.001700631	0.007912829	1.47	33.87	R.MLDNLGYR.T	[371-378]	Used
	High	[K].KLELDGEK.[E]		1	7	P35612-1	P35612-1 [576-583]		1	931.50949	0																																																																																																																																No Quan Values	Not Found	Not Found	Not Found	Not Found	Peak Found	Not Found	Not Found	Peak Found	Not Found	Not Found	Not Found	Not Found	Not Found	Not Found	Not Found	Not Found	Peak Found	Not Found	Not Found	Peak Found	Not Found	Peak Found	Not Found	Peak Found	High	Peak Found	Peak Found	High	Peak Found	Peak Found	Peak Found	Peak Found	High	High	Peak Found	Peak Found	Peak Found	Peak Found	Peak Found	Peak Found	Peak Found	Peak Found	High	Peak Found	Peak Found	Peak Found	Not Found	Not Found	Peak Found	Peak Found	Not Found	Not Found	Peak Found	Not Found	Peak Found	Not Found	Peak Found	Not Found	Peak Found	Not Found	Not Found	Peak Found	Not Found	Not Found	Peak Found	Not Found	Peak Found	Not Found	Not Found	Not Found	Not Found	Peak Found	Peak Found	Peak Found	Not Found	Peak Found	Peak Found	Not Found	Peak Found	Not Found	Peak Found	Peak Found	Not Found	Not Found	Not Found	Not Found	Not Found	Peak Found	Peak Found	Not Found	Peak Found	Peak Found	Not Found	Peak Found	Not Found	Peak Found	Peak Found	Peak Found	Peak Found	Peak Found	Not Found	Peak Found	Not Found	Peak Found	Peak Found	Not Found	Peak Found	Not Found	Peak Found	Peak Found	Not Found	Not Found	Not Found	Not Found	Peak Found	Peak Found	Not Found	Peak Found	Peak Found	Peak Found	Peak Found	Peak Found	Peak Found	Not Found	0	576	High	High		0.006132		0.06072	2.94	488.7	163.6	163.6	0.001159286	5.45317E-05	5.39531E-05	0.001045556	0.111587146	0.002640079	0.002640061	0.012867866	2.08	24.26	K.KLELDGEK.E	[576-583]	Not Used
	High	[K].SSSGMPIR.[I]		2	12	P35612-9; P35612-1	P35612-9 [487-494]; P35612-1 [471-478]		0	834.41381	0			3.66332E-17																																		41218383.22			5874578.199				168609.2479																																			25552715.08								196846.6225						127249.3928		930576.8499																																245576.6992	Shared	Not Found	Not Found	Not Found	Not Found	Not Found	Not Found	Peak Found	Not Found	Peak Found	Not Found	Peak Found	Not Found	Peak Found	High	Not Found	Not Found	Not Found	Peak Found	Not Found	Peak Found	Peak Found	Peak Found	Peak Found	Not Found	Not Found	Not Found	Peak Found	Not Found	Not Found	Not Found	Not Found	High	Peak Found	High	Peak Found	High	Peak Found	Peak Found	Not Found	Peak Found	Peak Found	Not Found	High	Not Found	Not Found	Peak Found	Peak Found	Peak Found	Not Found	Peak Found	Peak Found	Peak Found	Peak Found	Peak Found	Peak Found	Peak Found	Peak Found	Peak Found	Peak Found	Peak Found	Peak Found	Not Found	Peak Found	Not Found	Not Found	Not Found	Peak Found	Not Found	Not Found	Peak Found	Not Found	Peak Found	Peak Found	High	Not Found	High	Peak Found	Peak Found	Peak Found	Not Found	Not Found	Peak Found	Peak Found	Peak Found	Peak Found	Peak Found	Peak Found	Peak Found	Peak Found	Peak Found	Peak Found	Peak Found	Peak Found	Peak Found	Peak Found	Peak Found	Peak Found	Peak Found	Peak Found	Peak Found	Peak Found	Peak Found	Peak Found	Peak Found	Peak Found	Peak Found	Peak Found	Peak Found	Peak Found	Peak Found	Peak Found	Peak Found	Peak Found	Peak Found	Peak Found	Peak Found	Peak Found	Peak Found	Peak Found	Peak Found	Peak Found	Peak Found	Peak Found	Peak Found	0	471	High	High		0.00259		0.02525	2.91	392.4	161	161	0.001225155	5.45317E-05	5.34149E-05	0.001035809	0.117186568	0.002824023	0.00282393	0.013110149	1.88	26.33	K.SSSGMPIR.I	[471-478]	Used
	High	[K].CLGPTCK.[I]	2xCarbamidomethyl [C1; C6]	2	15	P35612-9; P35612-1	P35612-9 [293-299]; P35612-1 [277-283]		0	835.38007	1	0.088432691	0.739083755	0.070845624					553309.9182									9634856.309									1109489.996		1237795.416		959065.5788	536390.0014					1153274.512												7020029.815											579291.8715																							21821049.15		1098183.118		766568.1404				3037256.771			318081.6773	6920375.173				6805773.213										3873515.059												1617324.26					2728014.598			Shared	Not Found	Not Found	Not Found	Not Found	Peak Found	Not Found	Not Found	Not Found	Not Found	Not Found	Not Found	Not Found	Not Found	Peak Found	Not Found	Not Found	Not Found	Not Found	Not Found	Not Found	Not Found	Not Found	High	Not Found	Peak Found	Not Found	Peak Found	Peak Found	Not Found	Not Found	Not Found	Not Found	High	Not Found	Not Found	Not Found	Not Found	Not Found	Not Found	Not Found	Not Found	Not Found	Not Found	Not Found	Peak Found	Not Found	Not Found	Not Found	Not Found	Not Found	Not Found	Not Found	Not Found	Not Found	Not Found	Peak Found	Not Found	Not Found	Not Found	Not Found	Not Found	Not Found	Not Found	Not Found	Not Found	Not Found	Not Found	Not Found	Not Found	Not Found	Not Found	Not Found	Not Found	Not Found	Not Found	Not Found	Not Found	Not Found	Peak Found	Not Found	High	Not Found	Peak Found	Not Found	Not Found	Not Found	High	Not Found	Not Found	Peak Found	High	Not Found	Not Found	Not Found	High	Not Found	Not Found	Not Found	Not Found	Not Found	Not Found	Not Found	Not Found	Not Found	High	Not Found	Not Found	Not Found	Not Found	Not Found	Not Found	Not Found	Not Found	Not Found	Not Found	Not Found	High	Not Found	Not Found	Not Found	Not Found	High	Not Found	Not Found	0	0	High	High		0.0007401		0.007301	2.83	351.6	183.7	183.7	0.001474262	6.07723E-05	6.05214E-05	0.001020111	0.137734373	0.003239386	0.003238238	0.014824951	2.18	22.6	K.CLGPTCK.I	[277-283]	Used
	High	[K].SSSGMPIR.[I]	1xOxidation [M5]	2	3	P35612-9; P35612-1	P35612-9 [487-494]; P35612-1 [471-478]		0	850.40873	0																																																																																																																																No Quan Values	Not Found	Not Found	Not Found	Not Found	Not Found	Not Found	Not Found	Not Found	Not Found	Not Found	Not Found	Not Found	Not Found	Not Found	Not Found	Not Found	Not Found	Not Found	Not Found	Not Found	Not Found	Not Found	Not Found	Not Found	Not Found	Not Found	Not Found	Not Found	Not Found	Not Found	Not Found	High	Not Found	High	Not Found	Not Found	Not Found	Not Found	Not Found	Not Found	Not Found	Not Found	Not Found	Not Found	Not Found	Not Found	Not Found	Not Found	Not Found	Not Found	Not Found	Not Found	Not Found	Not Found	Not Found	Not Found	Not Found	Not Found	Not Found	Not Found	Not Found	Not Found	Not Found	Not Found	Not Found	Not Found	Not Found	Not Found	Not Found	Not Found	Not Found	Not Found	Not Found	Not Found	Not Found	Not Found	Not Found	Not Found	Not Found	Not Found	Not Found	Not Found	Not Found	Not Found	Not Found	Not Found	Not Found	Not Found	Not Found	Not Found	Not Found	Not Found	Not Found	Not Found	Not Found	Not Found	Not Found	Not Found	Not Found	Not Found	Not Found	Not Found	Not Found	Not Found	Not Found	Not Found	Not Found	Not Found	Not Found	Not Found	Not Found	Not Found	Not Found	Not Found	Not Found	Not Found	Not Found	Not Found	Not Found	Not Found	Not Found	Not Found	Not Found	Not Found	0	0	High	High		0.001808		0.01722	2.72	363.5	147.2	147.2	0.001889771	7.67662E-05	6.95189E-05	0.000943015	0.170075281	0.006984375	0.00698331	0.028292683	1.78		K.SSSGMPIR.I	[471-478]	Not Used
	High	[R].HPFVQEK.[T]		2	21	P35612-9; P35612-1	P35612-9 [401-407]; P35612-1 [385-391]		0	884.46248	2	4.74369E-17	4.58126E-17	3.66332E-17													10993289.27								1214638.525		114382.4096		6103851.408							4526448.606	2577349.217	19771395.39				38579.13636					9489917.893											155273.0639									61874.26467								2812891.961			3221461.736							407059.6724			92043.72061							758895.7369		16592.582	2559.333167	21800.89916		43033.81009		98547.0765			33711.60526	307241.733		2242987.878			60465.36314		99797.52869					413323.2653		111376.7923					79649.02072	494406.2538		Shared	Not Found	Not Found	Not Found	Not Found	Not Found	Not Found	Not Found	Not Found	Not Found	Not Found	Not Found	Not Found	High	Not Found	Not Found	Not Found	Not Found	Not Found	Not Found	Not Found	Peak Found	Not Found	Peak Found	Not Found	High	Not Found	Not Found	High	High	Not Found	Not Found	High	High	High	Not Found	High	Not Found	Peak Found	Not Found	Not Found	Not Found	Not Found	High	Not Found	Not Found	Not Found	Not Found	Not Found	Not Found	Not Found	Not Found	Not Found	Not Found	Peak Found	Not Found	Not Found	Not Found	Not Found	Not Found	Not Found	Not Found	Not Found	Peak Found	Not Found	Not Found	Not Found	Not Found	Not Found	Not Found	Not Found	High	Not Found	Not Found	High	Not Found	High	Not Found	Not Found	Not Found	Not Found	Peak Found	Not Found	Not Found	Peak Found	Not Found	Not Found	Not Found	Not Found	Not Found	Not Found	Peak Found	Not Found	Peak Found	Peak Found	Peak Found	Not Found	Peak Found	Not Found	Peak Found	Not Found	Not Found	Peak Found	Peak Found	Not Found	Peak Found	Not Found	Not Found	Peak Found	Not Found	Peak Found	Not Found	Not Found	Not Found	Not Found	Peak Found	Not Found	Peak Found	Not Found	Not Found	Not Found	Not Found	Peak Found	Peak Found	Not Found	0	0	High	High		0.0006005		0.006002	2.72	481	125.9	125.9	0.001914501	7.67662E-05	6.92898E-05	0.000941493	0.171926499	0.007152085	0.007152065	0.028651903	1.67	19.01	R.HPFVQEK.T	[385-391]	Used
	High	[R].NHGVVALGDTVEEAFYK.[I]		2	3	P35612-9; P35612-1	P35612-9 [305-321]; P35612-1 [289-305]		0	1848.91265	0																																																																																																																																No Quan Values	Not Found	Not Found	Not Found	Not Found	Not Found	Not Found	Not Found	Not Found	Not Found	Not Found	Not Found	Not Found	Not Found	Not Found	Not Found	Not Found	Not Found	Not Found	Not Found	Not Found	Not Found	Not Found	Not Found	Not Found	Not Found	Not Found	Not Found	Not Found	Not Found	Not Found	Not Found	Not Found	Not Found	High	Peak Found	Not Found	Not Found	Not Found	Not Found	Not Found	Not Found	Not Found	Not Found	Not Found	Not Found	Not Found	Not Found	Not Found	Not Found	Not Found	Not Found	Not Found	Not Found	Not Found	Not Found	Not Found	Not Found	Not Found	Not Found	Not Found	Not Found	Not Found	Not Found	Not Found	Peak Found	Not Found	Not Found	Not Found	Not Found	Not Found	Not Found	Not Found	Not Found	Not Found	Not Found	Not Found	Peak Found	Not Found	Not Found	Not Found	Not Found	Not Found	Not Found	Not Found	Not Found	Not Found	Not Found	Not Found	Not Found	Not Found	Not Found	Not Found	Not Found	Not Found	Not Found	Not Found	Not Found	Not Found	Not Found	Not Found	Not Found	Not Found	Not Found	Not Found	Not Found	Not Found	Not Found	Not Found	Not Found	Not Found	Not Found	Not Found	Not Found	Not Found	Not Found	Not Found	Not Found	Not Found	Not Found	Not Found	Not Found	Not Found	Not Found	Not Found	0	0	High	High		0.001028		0.009831	2.34	95.5	95.5	95.5	0.004617457	0.000150219	0.000150172	0.001098097	0.334819463	0.019355307	0.019354605	0.076646331	1.24	74.36	R.NHGVVALGDTVEEAFYK.I	[289-305]	Not Used
	High	[R].WLNTPNTYLR.[V]		1	5	P35612-1	P35612-1 [433-442]		0	1277.6637	1	0.656939498	0.391553508	0.189607568							17326.74455		9788.17762				2649567.438			24778.4062	94167.33605	12941.7905		37512.18314	71225.54622		269810.559	259107.1585	23364.45112	74082.36204	145107.9897	85735.40401	22722.54624		65099.97018	430403.595	431366.1907					40826.34392	136420.7666		17429.71166	49475.96873		50579.31661			78008.78203	63070.56087				603865.7471	183320.1846		21120.08337				51723.2598	50910.97365			198791.091	48293.76892			43178.09899						32074.79111						910699.5899								174248.9878		248999.5392											232707.7313	206267.7507	1079751.324			309863.641			763742.8471		206076.5192					484806.9027		234769.8849			734370.3911	254380.7565	841294.8043				Peak Found	Peak Found	Peak Found	Peak Found	Peak Found	Peak Found	Peak Found	Peak Found	Peak Found	Peak Found	Peak Found	Peak Found	Peak Found	High	Peak Found	Peak Found	Peak Found	Peak Found	Peak Found	Peak Found	Peak Found	Peak Found	Peak Found	Peak Found	High	Peak Found	Peak Found	Peak Found	Peak Found	Peak Found	Peak Found	High	High	High	Peak Found	Not Found	Not Found	Peak Found	Peak Found	Peak Found	Peak Found	Peak Found	Peak Found	Peak Found	Peak Found	Peak Found	Peak Found	Peak Found	Peak Found	Not Found	Not Found	Peak Found	Peak Found	Peak Found	Peak Found	Not Found	Not Found	Not Found	Peak Found	Peak Found	Peak Found	Peak Found	Peak Found	Peak Found	Peak Found	Peak Found	Peak Found	Not Found	Not Found	Peak Found	Not Found	Peak Found	Peak Found	Not Found	Not Found	Peak Found	Not Found	Peak Found	Peak Found	Not Found	Not Found	Not Found	Not Found	Peak Found	Not Found	Not Found	Peak Found	Not Found	Peak Found	Not Found	Peak Found	Not Found	Not Found	Not Found	Peak Found	Not Found	Not Found	Peak Found	Not Found	Peak Found	Peak Found	Peak Found	Peak Found	Peak Found	Peak Found	Not Found	Peak Found	Peak Found	Peak Found	Peak Found	Peak Found	Not Found	Peak Found	Not Found	Peak Found	Peak Found	Peak Found	Not Found	Peak Found	Peak Found	Peak Found	Peak Found	Peak Found	Peak Found	0	433	High	Low		0.2104		0.8657	2.02	160	160	160	0.009447667	0.000587991	0.000587887	0.001995565	0.510996462	0.039960978	0.039960826	0.175364706	0.55	50.37	R.WLNTPNTYLR.V	[433-442]	Used
	High	[VGK].SPSK.[SK]		1	2	P35612-1	P35612-1 [617-620]; [697-700]; [701-704]		0	418.22962	0																																																																																																																																No Quan Values	Peak Found	Not Found	Peak Found	Not Found	Not Found	Peak Found	Peak Found	Peak Found	Peak Found	Peak Found	Not Found	Peak Found	Peak Found	Peak Found	Peak Found	Peak Found	Peak Found	Peak Found	Peak Found	Peak Found	Peak Found	Peak Found	Peak Found	Peak Found	Peak Found	Not Found	Peak Found	Peak Found	Peak Found	Peak Found	Peak Found	Peak Found	Peak Found	High	Not Found	Peak Found	Peak Found	Not Found	Not Found	Not Found	Not Found	Not Found	Peak Found	Peak Found	Peak Found	Peak Found	Not Found	Not Found	Peak Found	Peak Found	Peak Found	Peak Found	Peak Found	Not Found	Not Found	Peak Found	Peak Found	Not Found	Peak Found	Peak Found	Peak Found	Peak Found	Peak Found	Not Found	Peak Found	Not Found	Peak Found	Not Found	Not Found	Not Found	Not Found	Not Found	Not Found	Peak Found	Not Found	Peak Found	Peak Found	Not Found	Not Found	Not Found	Peak Found	Peak Found	Peak Found	Peak Found	Peak Found	Peak Found	High	Peak Found	Peak Found	Peak Found	Not Found	Not Found	Peak Found	Peak Found	Peak Found	Peak Found	Peak Found	Peak Found	Peak Found	Peak Found	Not Found	Peak Found	Peak Found	Not Found	Not Found	Peak Found	Peak Found	Peak Found	Not Found	Peak Found	Not Found	Not Found	Peak Found	Peak Found	Not Found	Peak Found	Not Found	Not Found	Peak Found	Peak Found	Peak Found	Peak Found	Not Found	Peak Found	0	701	High	n/a					1.91	208.7	208.7	208.7	0.012419302	0.000723392	0.000722763	0.002330015	0.581254378	0.058963952	0.058963851	0.270903673		25.21	V.SPSK.S; G.SPSK.S; K.SPSK.K	[617-620]; [697-700]; [701-704]	Not Used
	High	[R].AADLR.[Q]		1	1	P35612-1	P35612-1 [38-42]		0	545.30419	0																																																																																																																																No Quan Values	Not Found	Not Found	Not Found	Not Found	Not Found	Not Found	Not Found	Not Found	Not Found	Not Found	Not Found	Not Found	Peak Found	Not Found	High	Not Found	Not Found	Not Found	Not Found	Not Found	Not Found	Not Found	Not Found	Not Found	Peak Found	Not Found	Not Found	Not Found	Not Found	Not Found	Not Found	Not Found	Not Found	Not Found	Not Found	Not Found	Not Found	Not Found	Not Found	Not Found	Not Found	Not Found	Not Found	Not Found	Not Found	Not Found	Not Found	Not Found	Not Found	Not Found	Not Found	Not Found	Not Found	Not Found	Not Found	Not Found	Not Found	Not Found	Not Found	Not Found	Not Found	Not Found	Not Found	Not Found	Not Found	Not Found	Not Found	Not Found	Not Found	Not Found	Not Found	Not Found	Not Found	Not Found	Not Found	Not Found	Not Found	Not Found	Not Found	Not Found	Not Found	Not Found	Not Found	Not Found	Not Found	Not Found	Not Found	Not Found	Not Found	Not Found	Not Found	Not Found	Not Found	Not Found	Not Found	Not Found	Not Found	Not Found	Not Found	Not Found	Not Found	Not Found	Not Found	Not Found	Not Found	Not Found	Not Found	Not Found	Not Found	Not Found	Not Found	Not Found	Not Found	Not Found	Not Found	Not Found	Not Found	Peak Found	Not Found	Not Found	Not Found	Not Found	Not Found	Not Found	0	38	High	n/a					1.58	244.2	8.9	8.9	0.026529818	0.002410294	0.002410077	0.004404048	0.750970167	0.10643608	0.106435305	0.489647555		27.7	R.AADLR.Q	[38-42]	Not Used
	High	[K].ILVLR.[N]		1	3	P35612-1	P35612-1 [284-288]		0	613.43956	0	4.74369E-17	4.58126E-17	3.66332E-17												58316278.36	165702906.7	439318978.5	296702749.9	96299584.61	141622329.9	136302907.4		633793.8898	84194192.58		37488519.23		781078.4355							442222.9861	117728.7466	6005319.918				918829.2976			159943.9885		222321.9268								928039.2592	2684624.611				1286877.229														217029.5687																																					32895.96347								2744010.831	3310959.938										Not Found	Not Found	Not Found	Not Found	Not Found	Not Found	Not Found	Not Found	Not Found	Not Found	Not Found	Peak Found	High	Peak Found	Peak Found	Peak Found	Peak Found	Peak Found	Not Found	Peak Found	Peak Found	Not Found	Peak Found	Not Found	Peak Found	Not Found	Not Found	Not Found	Not Found	Not Found	Not Found	High	Peak Found	High	Not Found	Not Found	Not Found	Peak Found	Not Found	Not Found	Peak Found	Not Found	Peak Found	Not Found	Not Found	Not Found	Not Found	Not Found	Not Found	Not Found	Peak Found	Peak Found	Not Found	Not Found	Not Found	Peak Found	Not Found	Not Found	Not Found	Not Found	Not Found	Not Found	Not Found	Not Found	Not Found	Not Found	Not Found	Not Found	Not Found	Peak Found	Not Found	Not Found	Not Found	Not Found	Not Found	Not Found	Not Found	Not Found	Not Found	Not Found	Not Found	Not Found	Not Found	Not Found	Not Found	Not Found	Not Found	Not Found	Not Found	Not Found	Not Found	Not Found	Not Found	Not Found	Not Found	Not Found	Not Found	Not Found	Not Found	Not Found	Not Found	Not Found	Not Found	Not Found	Not Found	Not Found	Peak Found	Not Found	Not Found	Not Found	Not Found	Not Found	Not Found	Not Found	Peak Found	Peak Found	Not Found	Not Found	Not Found	Not Found	Not Found	Not Found	Not Found	Not Found	0	284	High	n/a					1.51	198.3	1.3	1.3	0.030609589	0.002628155	0.002628095	0.004793068	0.77746494	0.11766885	0.117665843	0.530583371		39.18	K.ILVLR.N	[284-288]	Used
	High	[K].GNNSSNIWALR.[Q]		1	1	P35612-1	P35612-1 [78-88]		0	1231.61781	0	4.74369E-17	4.58126E-17	3.66332E-17													776556.2947		402021.09										107014.436							84486.12738	83832.00124			110200.118							264090.6633									37936.96253	56469.49585		16481.71943	32573.96379			26694.59002				16383.38365															77777.37079							73209.23583		40576.63517									238542.3068	222866.8033		816050.1689	66668.51821			19424.17453				25324.78449	173150.2188	50806.50675				16835.05065							140200.9825				47572.42396		Not Found	Not Found	Not Found	Not Found	Not Found	Not Found	Not Found	Not Found	Not Found	Not Found	Not Found	Not Found	Peak Found	Not Found	Peak Found	Not Found	Not Found	Not Found	Not Found	Not Found	Not Found	Not Found	Not Found	Not Found	Peak Found	Not Found	Not Found	Not Found	Not Found	Not Found	Not Found	Peak Found	Peak Found	Not Found	Not Found	Peak Found	Not Found	Not Found	Not Found	Not Found	Not Found	Not Found	High	Not Found	Not Found	Not Found	Not Found	Not Found	Not Found	Not Found	Not Found	Peak Found	Peak Found	Not Found	Peak Found	Peak Found	Not Found	Not Found	Peak Found	Not Found	Not Found	Not Found	Peak Found	Not Found	Not Found	Not Found	Not Found	Not Found	Not Found	Not Found	Not Found	Not Found	Not Found	Not Found	Not Found	Not Found	Not Found	Peak Found	Not Found	Not Found	Not Found	Not Found	Not Found	Not Found	Peak Found	Not Found	Peak Found	Not Found	Not Found	Not Found	Not Found	Not Found	Not Found	Not Found	Not Found	Peak Found	Peak Found	Not Found	Peak Found	Peak Found	Not Found	Not Found	Peak Found	Not Found	Not Found	Not Found	Peak Found	Peak Found	Peak Found	Not Found	Not Found	Not Found	Peak Found	Not Found	Not Found	Not Found	Not Found	Not Found	Not Found	Peak Found	Not Found	Not Found	Not Found	Peak Found	0	78	High	Low		0.06597		0.5531	1.5	8	8	8	0.031515459	0.00266927	0.002667307	0.004817744	0.782696355	0.131606517	0.131605615	0.569653092	0.25	44.71	K.GNNSSNIWALR.Q	[78-88]	Used
	High	[K].EQDHFLISPK.[G]		1	1	P35612-1	P35612-1 [164-173]		0	1213.62116	0																																																																																																																																No Quan Values	Not Found	Not Found	Not Found	Not Found	Not Found	Not Found	Not Found	Not Found	Not Found	Not Found	Not Found	Not Found	Not Found	Not Found	Not Found	Not Found	Not Found	Not Found	Not Found	Not Found	Not Found	Not Found	Not Found	Not Found	Not Found	Not Found	Not Found	Not Found	Not Found	Not Found	Not Found	Not Found	Not Found	Not Found	Not Found	Not Found	Not Found	Not Found	Not Found	Not Found	Not Found	Not Found	High	Not Found	Not Found	Not Found	Not Found	Not Found	Not Found	Not Found	Not Found	Not Found	Not Found	Not Found	Not Found	Not Found	Not Found	Not Found	Not Found	Not Found	Not Found	Not Found	Not Found	Not Found	Not Found	Not Found	Not Found	Not Found	Not Found	Not Found	Not Found	Not Found	Not Found	Not Found	Not Found	Not Found	Not Found	Not Found	Not Found	Not Found	Not Found	Not Found	Not Found	Not Found	Not Found	Not Found	Not Found	Not Found	Not Found	Not Found	Not Found	Not Found	Not Found	Not Found	Not Found	Not Found	Not Found	Not Found	Not Found	Not Found	Not Found	Not Found	Not Found	Not Found	Not Found	Not Found	Not Found	Not Found	Not Found	Not Found	Not Found	Not Found	Not Found	Not Found	Not Found	Not Found	Not Found	Not Found	Not Found	Not Found	Not Found	Not Found	Not Found	Not Found	0	0	High	Low		0.2545		0.9068	1.4	65.1	31.7	31.7	0.039648642	0.003251595	0.003250668	0.00620955	0.820403136	0.147966047	0.147965851	0.609494738	0.73		K.EQDHFLISPK.G	[164-173]	Not Used
	High	[R].AADLRQDFNLMEQK.[K]		1	1	P35612-1	P35612-1 [38-51]		1	1678.82173	0																																																																																																																																No Quan Values	Not Found	Not Found	Not Found	Not Found	Not Found	Not Found	Not Found	High	Not Found	Not Found	Not Found	Not Found	Not Found	Not Found	Not Found	Not Found	Not Found	Not Found	Not Found	Not Found	Not Found	Not Found	Not Found	Not Found	Not Found	Not Found	Not Found	Not Found	Not Found	Not Found	Not Found	Not Found	Not Found	Not Found	Not Found	Not Found	Not Found	Not Found	Not Found	Not Found	Not Found	Not Found	Not Found	Not Found	Not Found	Not Found	Not Found	Not Found	Not Found	Not Found	Not Found	Not Found	Not Found	Not Found	Not Found	Not Found	Not Found	Not Found	Not Found	Not Found	Not Found	Not Found	Not Found	Not Found	Not Found	Not Found	Not Found	Not Found	Not Found	Not Found	Not Found	Not Found	Not Found	Not Found	Not Found	Not Found	Not Found	Not Found	Not Found	Not Found	Not Found	Not Found	Not Found	Not Found	Not Found	Not Found	Not Found	Not Found	Not Found	Not Found	Not Found	Not Found	Not Found	Not Found	Not Found	Not Found	Not Found	Not Found	Not Found	Not Found	Not Found	Not Found	Not Found	Not Found	Not Found	Not Found	Not Found	Not Found	Not Found	Not Found	Not Found	Not Found	Not Found	Not Found	Not Found	Not Found	Not Found	Not Found	Not Found	Not Found	Not Found	Not Found	Not Found	Not Found	0	38	High	n/a					1.05	29.1	21.6	21.6	0.089890436	0.006490709	0.006490319	0.019606392	0.916091082	0.209764183	0.209763693	0.715411112			R.AADLRQDFNLMEQK.K	[38-51]	Not Used
	High	[R].TGYTYR.[H]		1	1	P35612-1	P35612-1 [379-384]		0	760.36243	0																																																																																																																																No Quan Values	Not Found	Not Found	Not Found	Not Found	Not Found	Not Found	Not Found	Not Found	Not Found	Not Found	Not Found	Not Found	Not Found	Not Found	Not Found	Not Found	Not Found	Not Found	Not Found	Not Found	Not Found	Not Found	Not Found	Not Found	Not Found	Not Found	Not Found	Not Found	Not Found	Not Found	Not Found	Not Found	Not Found	Peak Found	Peak Found	Not Found	Not Found	Peak Found	Not Found	Peak Found	Peak Found	Not Found	Peak Found	Not Found	Peak Found	Not Found	Not Found	Not Found	Not Found	Peak Found	Peak Found	Peak Found	Peak Found	Peak Found	Peak Found	Peak Found	Not Found	Peak Found	Peak Found	Peak Found	Peak Found	Peak Found	Peak Found	Peak Found	Peak Found	Peak Found	Peak Found	Peak Found	Peak Found	Peak Found	Peak Found	Peak Found	Not Found	Not Found	Not Found	Not Found	Not Found	Peak Found	Not Found	Not Found	Peak Found	Peak Found	Peak Found	Peak Found	Not Found	Not Found	Peak Found	Peak Found	Peak Found	Not Found	Peak Found	Peak Found	Peak Found	Peak Found	High	Not Found	Not Found	Peak Found	Not Found	Not Found	Peak Found	Peak Found	Not Found	Peak Found	Peak Found	Peak Found	Peak Found	Peak Found	Peak Found	Peak Found	Not Found	Peak Found	Peak Found	Peak Found	Peak Found	Peak Found	Peak Found	Peak Found	Peak Found	Peak Found	Not Found	Peak Found	Peak Found	Not Found	0	379	High	n/a					1.02	214.9	12.6	12.6	0.095584408	0.006795776	0.006789448	0.020632133	0.921146714	0.214902559	0.214902062	0.720779677		22.83	R.TGYTYR.H	[379-384]	Not Used
	High	[R].SMGSPRPK.[T]	1xOxidation [M2]	2	1	P35612-9; P35612-1	P35612-9 [468-475]; P35612-1 [452-459]		0	875.44036	0																																																																																																																																No Quan Values	Not Found	Not Found	Not Found	Not Found	Not Found	Not Found	Not Found	Not Found	Not Found	Not Found	Not Found	Not Found	Not Found	Not Found	Not Found	Not Found	Not Found	Not Found	Not Found	Not Found	Not Found	Not Found	Not Found	Not Found	Not Found	Not Found	Not Found	Not Found	Not Found	Not Found	Not Found	Not Found	Not Found	Not Found	Not Found	Not Found	Not Found	Not Found	Not Found	Not Found	Not Found	Not Found	Not Found	Not Found	Not Found	Not Found	Not Found	Not Found	Not Found	Not Found	Not Found	Not Found	Not Found	Not Found	Not Found	Not Found	Not Found	Not Found	Not Found	Not Found	Not Found	Not Found	Not Found	Not Found	Not Found	Not Found	Not Found	Not Found	Not Found	Not Found	Not Found	Not Found	Not Found	Not Found	Not Found	Not Found	Not Found	Not Found	Not Found	Not Found	Not Found	Not Found	Not Found	Not Found	Not Found	Not Found	Not Found	Not Found	Not Found	Not Found	High	Not Found	Not Found	Not Found	Not Found	Not Found	Not Found	Not Found	Not Found	Not Found	Not Found	Not Found	Not Found	Not Found	Not Found	Not Found	Not Found	Not Found	Not Found	Not Found	Not Found	Not Found	Not Found	Not Found	Not Found	Not Found	Not Found	Not Found	Not Found	Not Found	Not Found	Not Found	Not Found	Not Found	0	0	n/a	High		0.005746		0.05631													1.68		R.SMGSPRPK.T	[452-459]	Not Used
Q6Q788	APOA5	Apolipoprotein A-V [OS=Homo sapiens]	n/a	High		0	68	1612	24	366	41.2	6.43	756.93	cell organization and biogenesis;metabolic process;regulation of biological process;response to stimulus;transport	extracellular;organelle lumen	enzyme regulator activity;protein binding;transporter activity	Pf01442	116519	11	ENSG00000110243.11	PPAR signaling pathway	Post-translational protein phosphorylation; Regulation of Insulin-like Growth Factor (IGF) transport and uptake by Insulin-like Growth Factor Binding Proteins (IGFBPs); Assembly of active LPL and LIPC lipase complexes; Chylomicron remodeling; PPARA activates gene expression	PPAR Alpha Pathway; PPAR signaling pathway; Statin Pathway	17	0	228166806	154535738	240115573.2	136612536	257451117	86866830.49	178966437.4	129477163.6	95205505.43	109097606.2	71625296.28	39818119.57	216214311.9	381941970.5	224669571.8	85732735.78	121235756.8	88028285.85	59967172.31	81848897.21	93598914.12	154312707.1	60154295.64	78744831.91	149122094	195951507.4	105590129.8	95477391.37	76135573.4	141527223	144466119.9	169871585.7	153456887.6	886922019.9	344105169.8	132595274.2	441425208	140823128	457192112.9	164757287.3	40374209.75	133220197.3	142745200.6	127031156.5	293348834.7	108791039	79195882.87	61328885.01	44934747.36	111763607.8	10291690.19	21524662.61	74990073.34	25943900.84	47447486.64	22392143.75	101672439.8	125752800.3	31727028.48	102400100	42622135.16	381863305.2	19406917.88	114117629.6	73696666.53	32565869.23	93671576.96	120731814.3	180618344.2	63729455.46	522877734.3	36602700.51	229354433.6	201452270.2	128151959.6	356745268.1	178234441.4	148190903.3	299228756	306986839.7	39616204.56	27013600.44	90511670.62	30531862.9	14362574.57	38588611.17	34329589.76	23549162.84	40068975.19	22527263.88	46695514.81	38523485.66	72334225.84	6052880.192	44850783.73	53583027.73	41508829.49	25667044.78	125970450.2	14559212.93	69492209.04	52514464.66	28704551.93	49654127.86	49552803.6	102670672.8	43713719.81	43245222.37	20037937.33	43593530.58	24267981.16	24762815.82	24919016.89	46920225.76	34343313.33	36638260.99	24477272.33	14284377.35	34189037.75	29675905.54	64027171.95	33597353.66	28150417.39	51947579.45	High	High	High	High	High	High	High	High	High	High	High	High	High	High	High	High	High	High	High	High	High	High	High	High	High	High	High	High	High	High	High	High	High	High	High	High	High	High	High	High	High	High	High	High	High	High	High	High	High	High	High	High	High	High	High	High	High	High	High	High	High	High	High	High	High	High	High	High	High	High	High	High	High	High	High	High	High	High	High	High	High	Peak Found	High	High	High	High	High	Peak Found	High	Peak Found	Peak Found	High	High	Peak Found	High	Peak Found	High	Peak Found	High	High	Peak Found	High	High	High	High	High	Peak Found	High	High	High	High	High	High	High	High	High	High	High	High	High	High	High	High	High	104.87	0	3
	Confidence	Annotated Sequence	Modifications	# Protein Groups	# PSMs	Master Protein Accessions	Positions in Master Proteins	Modifications in Master Proteins	# Missed Cleavages	Theo. MH+ [Da]	# Razor Quan Results	Abundance Ratio Adj. P-Value: (CP, Sample) / (Control, Control)	Abundance Ratio Adj. P-Value: (IPMN, Sample) / (Control, Control)	Abundance Ratio Adj. P-Value: (PA, Sample) / (Control, Control)	Abundances (Normalized): F1: Control, Control, Patient01	Abundances (Normalized): F2: Control, Control, Patient02	Abundances (Normalized): F3: Control, Control, Patient03	Abundances (Normalized): F4: Control, Control, Patient04	Abundances (Normalized): F5: Control, Control, Patient05	Abundances (Normalized): F6: Control, Control, Patient06	Abundances (Normalized): F7: Control, Control, Patient07	Abundances (Normalized): F8: Control, Control, Patient08	Abundances (Normalized): F9: Control, Control, Patient09	Abundances (Normalized): F10: Control, Control, Patient10	Abundances (Normalized): F11: Control, Control, Patient11	Abundances (Normalized): F12: Sample, CP, Patient12	Abundances (Normalized): F13: Sample, CP, Patient13	Abundances (Normalized): F14: Sample, CP, Patient14	Abundances (Normalized): F15: Sample, CP, Patient15	Abundances (Normalized): F16: Sample, CP, Patient16	Abundances (Normalized): F17: Sample, CP, Patient17	Abundances (Normalized): F18: Sample, CP, Patient18	Abundances (Normalized): F19: Sample, CP, Patient19	Abundances (Normalized): F20: Sample, CP, Patient20	Abundances (Normalized): F21: Sample, CP, Patient21	Abundances (Normalized): F22: Sample, CP, Patient22	Abundances (Normalized): F23: Sample, CP, Patient23	Abundances (Normalized): F24: Sample, IPMN, Patient24	Abundances (Normalized): F25: Sample, IPMN, Patient25	Abundances (Normalized): F26: Sample, IPMN, Patient26	Abundances (Normalized): F27: Sample, IPMN, Patient27	Abundances (Normalized): F28: Sample, IPMN, Patient28	Abundances (Normalized): F29: Sample, IPMN, Patient29	Abundances (Normalized): F30: Sample, IPMN, Patient30	Abundances (Normalized): F31: Sample, IPMN, Patient31	Abundances (Normalized): F32: Sample, PA, Patient32	Abundances (Normalized): F33: Sample, PA, Patient33	Abundances (Normalized): F34: Sample, PA, Patient34	Abundances (Normalized): F35: Sample, PA, Patient35	Abundances (Normalized): F36: Sample, PA, Patient36	Abundances (Normalized): F37: Sample, PA, Patient37	Abundances (Normalized): F38: Sample, PA, Patient38	Abundances (Normalized): F39: Sample, PA, Patient39	Abundances (Normalized): F40: Sample, PA, Patient40	Abundances (Normalized): F41: Sample, PA, Patient41	Abundances (Normalized): F42: Sample, PA, Patient42	Abundances (Normalized): F43: Sample, PA, Patient43	Abundances (Normalized): F44: Sample, PA, Patient44	Abundances (Normalized): F45: Sample, PA, Patient45	Abundances (Normalized): F46: Sample, PA, Patient46	Abundances (Normalized): F47: Sample, PA, Patient47	Abundances (Normalized): F48: Sample, PA, Patient48	Abundances (Normalized): F49: Sample, PA, Patient49	Abundances (Normalized): F50: Sample, PA, Patient50	Abundances (Normalized): F51: Sample, PA, Patient51	Abundances (Normalized): F52: Sample, PA, Patient52	Abundances (Normalized): F53: Sample, PA, Patient53	Abundances (Normalized): F54: Sample, PA, Patient54	Abundances (Normalized): F55: Sample, PA, Patient55	Abundances (Normalized): F56: Sample, PA, Patient56	Abundances (Normalized): F57: Sample, PA, Patient57	Abundances (Normalized): F58: Sample, PA, Patient58	Abundances (Normalized): F59: Sample, PA, Patient59	Abundances (Normalized): F60: Sample, PA, Patient60	Abundances (Normalized): F61: Sample, PA, Patient61	Abundances (Normalized): F62: Sample, PA, Patient62	Abundances (Normalized): F63: Sample, PA, Patient63	Abundances (Normalized): F64: Sample, PA, Patient64	Abundances (Normalized): F65: Sample, PA, Patient65	Abundances (Normalized): F67: Sample, PA, Patient66	Abundances (Normalized): F68: Sample, PA, Patient67	Abundances (Normalized): F69: Sample, PA, Patient68	Abundances (Normalized): F70: Sample, PA, Patient69	Abundances (Normalized): F71: Sample, PA, Patient70	Abundances (Normalized): F72: Sample, PA, Patient71	Abundances (Normalized): F73: Sample, PA, Patient72	Abundances (Normalized): F74: Sample, PA, Patient73	Abundances (Normalized): F75: Sample, PA, Patient74	Abundances (Normalized): F76: Sample, PA, Patient75	Abundances (Normalized): F77: Sample, PA, Patient76	Abundances (Normalized): F78: Sample, PA, Patient77	Abundances (Normalized): F79: Sample, PA, Patient78	Abundances (Normalized): F80: Sample, PA, Patient79	Abundances (Normalized): F81: Sample, PA, Patient80	Abundances (Normalized): F82: Sample, PA, Patient81	Abundances (Normalized): F83: Sample, PA, Patient82	Abundances (Normalized): F84: Sample, PA, Patient83	Abundances (Normalized): F85: Sample, PA, Patient84	Abundances (Normalized): F86: Sample, PA, Patient85	Abundances (Normalized): F87: Sample, PA, Patient86	Abundances (Normalized): F88: Sample, PA, Patient87	Abundances (Normalized): F89: Sample, PA, Patient88	Abundances (Normalized): F90: Sample, PA, Patient89	Abundances (Normalized): F91: Sample, PA, Patient90	Abundances (Normalized): F92: Sample, PA, Patient91	Abundances (Normalized): F93: Sample, PA, Patient92	Abundances (Normalized): F94: Sample, PA, Patient93	Abundances (Normalized): F95: Sample, PA, Patient94	Abundances (Normalized): F96: Sample, PA, Patient95	Abundances (Normalized): F97: Sample, PA, Patient96	Abundances (Normalized): F98: Sample, PA, Patient97	Abundances (Normalized): F99: Sample, PA, Patient98	Abundances (Normalized): F100: Sample, PA, Patient99	Abundances (Normalized): F101: Sample, PA, Patients100	Abundances (Normalized): F102: Sample, PA, Patients101	Abundances (Normalized): F103: Sample, PA, Patients102	Abundances (Normalized): F104: Sample, PA, Patients103	Abundances (Normalized): F105: Sample, PA, Patients104	Abundances (Normalized): F106: Sample, PA, Patients105	Abundances (Normalized): F107: Sample, PA, Patients106	Abundances (Normalized): F108: Sample, PA, Patients107	Abundances (Normalized): F109: Sample, PA, Patients108	Abundances (Normalized): F110: Sample, PA, Patients109	Abundances (Normalized): F111: Sample, PA, Patients110	Abundances (Normalized): F112: Sample, PA, Patients111	Abundances (Normalized): F113: Sample, PA, Patients112	Abundances (Normalized): F114: Sample, PA, Patients113	Abundances (Normalized): F115: Sample, PA, Patients114	Abundances (Normalized): F116: Sample, PA, Patients115	Abundances (Normalized): F117: Sample, PA, Patients116	Abundances (Normalized): F118: Sample, PA, Patients117	Abundances (Normalized): F119: Sample, PA, Patients118	Abundances (Normalized): F120: Sample, PA, Patients119	Abundances (Normalized): F121: Sample, PA, Patients120	Abundances (Normalized): F122: Sample, PA, Patients121	Abundances (Normalized): F123: Sample, PA, Patients122	Abundances (Normalized): F124: Sample, PA, Patients123	Abundances (Normalized): F125: Sample, PA, Patients124	Quan Info	Found in Sample: [S1] F1: Control, Control, Patient01	Found in Sample: [S2] F2: Control, Control, Patient02	Found in Sample: [S3] F3: Control, Control, Patient03	Found in Sample: [S4] F4: Control, Control, Patient04	Found in Sample: [S5] F5: Control, Control, Patient05	Found in Sample: [S6] F6: Control, Control, Patient06	Found in Sample: [S7] F7: Control, Control, Patient07	Found in Sample: [S8] F8: Control, Control, Patient08	Found in Sample: [S9] F9: Control, Control, Patient09	Found in Sample: [S10] F10: Control, Control, Patient10	Found in Sample: [S11] F11: Control, Control, Patient11	Found in Sample: [S12] F12: Sample, CP, Patient12	Found in Sample: [S13] F13: Sample, CP, Patient13	Found in Sample: [S14] F14: Sample, CP, Patient14	Found in Sample: [S15] F15: Sample, CP, Patient15	Found in Sample: [S16] F16: Sample, CP, Patient16	Found in Sample: [S17] F17: Sample, CP, Patient17	Found in Sample: [S18] F18: Sample, CP, Patient18	Found in Sample: [S19] F19: Sample, CP, Patient19	Found in Sample: [S20] F20: Sample, CP, Patient20	Found in Sample: [S21] F21: Sample, CP, Patient21	Found in Sample: [S22] F22: Sample, CP, Patient22	Found in Sample: [S23] F23: Sample, CP, Patient23	Found in Sample: [S24] F24: Sample, IPMN, Patient24	Found in Sample: [S25] F25: Sample, IPMN, Patient25	Found in Sample: [S26] F26: Sample, IPMN, Patient26	Found in Sample: [S27] F27: Sample, IPMN, Patient27	Found in Sample: [S28] F28: Sample, IPMN, Patient28	Found in Sample: [S29] F29: Sample, IPMN, Patient29	Found in Sample: [S30] F30: Sample, IPMN, Patient30	Found in Sample: [S31] F31: Sample, IPMN, Patient31	Found in Sample: [S32] F32: Sample, PA, Patient32	Found in Sample: [S33] F33: Sample, PA, Patient33	Found in Sample: [S34] F34: Sample, PA, Patient34	Found in Sample: [S35] F35: Sample, PA, Patient35	Found in Sample: [S36] F36: Sample, PA, Patient36	Found in Sample: [S37] F37: Sample, PA, Patient37	Found in Sample: [S38] F38: Sample, PA, Patient38	Found in Sample: [S39] F39: Sample, PA, Patient39	Found in Sample: [S40] F40: Sample, PA, Patient40	Found in Sample: [S41] F41: Sample, PA, Patient41	Found in Sample: [S42] F42: Sample, PA, Patient42	Found in Sample: [S43] F43: Sample, PA, Patient43	Found in Sample: [S44] F44: Sample, PA, Patient44	Found in Sample: [S45] F45: Sample, PA, Patient45	Found in Sample: [S46] F46: Sample, PA, Patient46	Found in Sample: [S47] F47: Sample, PA, Patient47	Found in Sample: [S48] F48: Sample, PA, Patient48	Found in Sample: [S49] F49: Sample, PA, Patient49	Found in Sample: [S50] F50: Sample, PA, Patient50	Found in Sample: [S51] F51: Sample, PA, Patient51	Found in Sample: [S52] F52: Sample, PA, Patient52	Found in Sample: [S53] F53: Sample, PA, Patient53	Found in Sample: [S54] F54: Sample, PA, Patient54	Found in Sample: [S55] F55: Sample, PA, Patient55	Found in Sample: [S56] F56: Sample, PA, Patient56	Found in Sample: [S57] F57: Sample, PA, Patient57	Found in Sample: [S58] F58: Sample, PA, Patient58	Found in Sample: [S59] F59: Sample, PA, Patient59	Found in Sample: [S60] F60: Sample, PA, Patient60	Found in Sample: [S61] F61: Sample, PA, Patient61	Found in Sample: [S62] F62: Sample, PA, Patient62	Found in Sample: [S63] F63: Sample, PA, Patient63	Found in Sample: [S64] F64: Sample, PA, Patient64	Found in Sample: [S65] F65: Sample, PA, Patient65	Found in Sample: [S67] F67: Sample, PA, Patient66	Found in Sample: [S68] F68: Sample, PA, Patient67	Found in Sample: [S69] F69: Sample, PA, Patient68	Found in Sample: [S70] F70: Sample, PA, Patient69	Found in Sample: [S71] F71: Sample, PA, Patient70	Found in Sample: [S72] F72: Sample, PA, Patient71	Found in Sample: [S73] F73: Sample, PA, Patient72	Found in Sample: [S74] F74: Sample, PA, Patient73	Found in Sample: [S75] F75: Sample, PA, Patient74	Found in Sample: [S76] F76: Sample, PA, Patient75	Found in Sample: [S77] F77: Sample, PA, Patient76	Found in Sample: [S78] F78: Sample, PA, Patient77	Found in Sample: [S79] F79: Sample, PA, Patient78	Found in Sample: [S80] F80: Sample, PA, Patient79	Found in Sample: [S81] F81: Sample, PA, Patient80	Found in Sample: [S82] F82: Sample, PA, Patient81	Found in Sample: [S83] F83: Sample, PA, Patient82	Found in Sample: [S84] F84: Sample, PA, Patient83	Found in Sample: [S85] F85: Sample, PA, Patient84	Found in Sample: [S86] F86: Sample, PA, Patient85	Found in Sample: [S87] F87: Sample, PA, Patient86	Found in Sample: [S88] F88: Sample, PA, Patient87	Found in Sample: [S89] F89: Sample, PA, Patient88	Found in Sample: [S90] F90: Sample, PA, Patient89	Found in Sample: [S91] F91: Sample, PA, Patient90	Found in Sample: [S92] F92: Sample, PA, Patient91	Found in Sample: [S93] F93: Sample, PA, Patient92	Found in Sample: [S94] F94: Sample, PA, Patient93	Found in Sample: [S95] F95: Sample, PA, Patient94	Found in Sample: [S96] F96: Sample, PA, Patient95	Found in Sample: [S97] F97: Sample, PA, Patient96	Found in Sample: [S98] F98: Sample, PA, Patient97	Found in Sample: [S99] F99: Sample, PA, Patient98	Found in Sample: [S100] F100: Sample, PA, Patient99	Found in Sample: [S101] F101: Sample, PA, Patients100	Found in Sample: [S102] F102: Sample, PA, Patients101	Found in Sample: [S103] F103: Sample, PA, Patients102	Found in Sample: [S104] F104: Sample, PA, Patients103	Found in Sample: [S105] F105: Sample, PA, Patients104	Found in Sample: [S106] F106: Sample, PA, Patients105	Found in Sample: [S107] F107: Sample, PA, Patients106	Found in Sample: [S108] F108: Sample, PA, Patients107	Found in Sample: [S109] F109: Sample, PA, Patients108	Found in Sample: [S110] F110: Sample, PA, Patients109	Found in Sample: [S111] F111: Sample, PA, Patients110	Found in Sample: [S112] F112: Sample, PA, Patients111	Found in Sample: [S113] F113: Sample, PA, Patients112	Found in Sample: [S114] F114: Sample, PA, Patients113	Found in Sample: [S115] F115: Sample, PA, Patients114	Found in Sample: [S116] F116: Sample, PA, Patients115	Found in Sample: [S117] F117: Sample, PA, Patients116	Found in Sample: [S118] F118: Sample, PA, Patients117	Found in Sample: [S119] F119: Sample, PA, Patients118	Found in Sample: [S120] F120: Sample, PA, Patients119	Found in Sample: [S121] F121: Sample, PA, Patients120	Found in Sample: [S122] F122: Sample, PA, Patients121	Found in Sample: [S123] F123: Sample, PA, Patients122	Found in Sample: [S124] F124: Sample, PA, Patients123	Found in Sample: [S125] F125: Sample, PA, Patients124	Off by X	Position in Protein	Confidence (by Search Engine): A5 PMI-Byonic	Confidence (by Search Engine): Sequest HT	Percolator q-Value (by Search Engine): A5 PMI-Byonic	Percolator q-Value (by Search Engine): Sequest HT	Percolator PEP (by Search Engine): A5 PMI-Byonic	Percolator PEP (by Search Engine): Sequest HT	|Log Prob| (by Search Engine): A5 PMI-Byonic	Byonic Score (by Search Engine): A5 PMI-Byonic	Delta Byonic Score (by Search Engine): A5 PMI-Byonic	Delta Mod Score (by Search Engine): A5 PMI-Byonic	PEP 2D (by Search Engine): A5 PMI-Byonic	q-Value 2D (by Search Engine): A5 PMI-Byonic	FDR 2D (by Search Engine): A5 PMI-Byonic	Peptide Group FDR 2D (by Search Engine): A5 PMI-Byonic	PEP 1D (by Search Engine): A5 PMI-Byonic	q-Value 1D (by Search Engine): A5 PMI-Byonic	FDR 1D (by Search Engine): A5 PMI-Byonic	Peptide Group FDR 1D (by Search Engine): A5 PMI-Byonic	XCorr (by Search Engine): Sequest HT	Top Apex RT [min]	Sequence in Protein	Positions in Proteins	Quan Usage
	High	[R].SVAPHAPASPAR.[L]		1	361	Q6Q788	Q6Q788 [212-223]		0	1160.61708	12	0.877121994	0.622661748	0.876346958	108164732.1	80536763.07	125654917.3	58061847.43	109392342.8	41815309.46	61821518.88	37382658.15	34264876.42	36776705.61	28744997.73	12286151.01	54316727.89	111580942.7	60833990.03	37060295.38	39849860.36	45391107.47	29047707.26	36164252.96	36188211.05	68220398.27	29768740.71	17764414.2	57755099.74	56329253.19	33415171.6	36807905.3	19062541.71	27709237.91	41910131.08	51575236.69	45507452.86	296030103.5	166370525.1	51132856.29	222579857.2	58662729.21	173429693	52696682.64	7500729.318	43295509.71	65232507.87	56239154.7	126791532.7	32335113.39	38891319.85	24031903.66	27496307.11	34461165.86	1699348.865	15073974.01	20993984.71	17393436.16	3158294.136	6313144.369	29256017.23	62915302.54	16691585.59	44634289.11	27245567.98	59390494.94	3798211.744	58132539.41	41300284.67	16183401.11	44622554.64	60077222.31	77310821.73	33091741.04	265635975.9	10878200.43	108830562.8	73678673.87	53043007.65	204929025	65257080.79	82072473.43	135110951	116834703.6	22757580.91	15370195.47	36482991.75	17985785.01	5368206.027	18279406.41	18859751.19	5722861.011	13166142.31	16604498.64	35871245.16	7172167.483	16565713.07	1094534.782	37070190.26	5262623.008	8353688.849	6260482.897	1732417.078	3264163.642	46913657.85	25464707.87	14508046.36	30367797.85	25851606.48	43045002.34	8914558.404	15650637.18	8327375.58	22247397.02	5476138.246	10132009.83	10873849.85	10396577.03	11305816.26	18827213.58	10846384.08	9266749.531	24852100.76	15090956.19	31040997.39	12767889.67	15134972.03	24848148.55		High	High	High	High	High	High	High	High	High	High	High	High	High	High	High	High	High	High	High	High	High	High	High	High	High	High	High	High	High	High	High	High	High	High	High	High	High	High	High	High	High	High	High	High	High	High	High	High	High	High	Peak Found	Peak Found	High	High	Peak Found	High	High	High	High	High	High	High	High	High	High	High	High	High	High	High	High	High	High	High	High	High	High	High	High	High	High	Peak Found	High	High	Peak Found	Peak Found	Peak Found	Peak Found	Peak Found	Peak Found	Peak Found	Peak Found	Peak Found	Peak Found	Peak Found	Peak Found	Peak Found	Peak Found	Peak Found	Peak Found	Peak Found	Peak Found	Peak Found	Peak Found	Peak Found	Peak Found	Peak Found	Peak Found	High	Peak Found	Peak Found	Peak Found	Peak Found	Peak Found	High	Peak Found	Peak Found	High	Peak Found	Peak Found	Peak Found	Peak Found	Peak Found	Peak Found	0	0	High	High		0.00001637		0.000008219	13.43	883.8	598.5	598.5	3.69433E-14	5.96018E-15	0	0	4.00286E-12	6.28316E-13	0	0	3.06	22.43	R.SVAPHAPASPAR.L	[212-223]	Used
	High	[R].AFAGTGTEEGAGPDPQMLSEEVR.[Q]	1xOxidation [M17]	1	99	Q6Q788	Q6Q788 [260-282]		0	2365.06124	4	0.488142125	0.884636896	0.941158542	275152.5628	386570.6286	738131.9251	919021.8073		208014.8282	551154.2382	974929.4936	177269.1467	206047.462	74673.77296	166085.7299	2326207.917		1150741.571	393629.0986	1041638.992	244850.004	544898.2924	1387864.077	1088127.082	2091569.389	456027.7406	301266.3501	250504.3291	1074856.593	184506.117	218501.0225	33691.28959	293339.2628	195946.9161	437617.2303	322038.5048		2844977.477	1147006.785	3057623.663	62275.16751	747661.2454	477140.0684	116856.1649	548820.4285	184987.833	1301906.385	22537481.71	436084.9641	558048.1128	241018.1058	1264905.885	425656.7357	19727.34337		1339029.825		411899.4678	175853.4475	120739.7068	1108083.409	237111.416	1042915.879	205411.8946	6030973.124	144516.9413	883880.0247		1808224.842	1537383.149	470408.9355	1708411.149	289278.1276	3188678.699		289528.3517	1175252.301	281703.8098		32723.52854	1912892.731		4972652.57	253463.7104		327844.5307	1494523.774	74727.58116		183891.8019						98905.5387									1033735.98	251685.6231		708484.4453	2473325.125		749773.9729		641730.7728	277659.6663		144677.1385	939295.3083	503996.6404	916204.7216	420071.7605		198215.8922		817154.1311	732526.867	35567.65312	399416.0887		High	Peak Found	Peak Found	Peak Found	Not Found	Peak Found	Peak Found	Peak Found	High	High	High	Peak Found	Peak Found	High	Peak Found	High	High	Peak Found	Peak Found	High	Peak Found	High	High	Peak Found	High	Peak Found	High	Peak Found	Peak Found	Peak Found	High	Peak Found	High	Peak Found	High	Peak Found	High	Peak Found	High	High	Peak Found	Peak Found	High	High	Peak Found	Peak Found	Peak Found	Peak Found	High	Peak Found	High	Peak Found	Peak Found	High	High	High	Peak Found	High	High	High	High	Peak Found	High	High	High	High	High	High	High	Peak Found	High	Peak Found	High	High	Peak Found	High	Peak Found	Peak Found	Peak Found	Peak Found	Peak Found	Not Found	High	Peak Found	Peak Found	Peak Found	High	Not Found	Peak Found	Not Found	Not Found	Not Found	Peak Found	Not Found	Not Found	Not Found	Not Found	Not Found	Not Found	Not Found	Peak Found	High	Peak Found	Peak Found	Peak Found	High	Not Found	Peak Found	Peak Found	Peak Found	Peak Found	High	High	Peak Found	Peak Found	High	High	Not Found	High	Peak Found	Peak Found	High	Peak Found	Peak Found	0	260	High	High		0.00001637		5.521E-07	11.62	766	591.7	591.7	2.38332E-12	3.6072E-13	0	0	2.58236E-10	3.80491E-11	0	0	5.24	48.8	R.AFAGTGTEEGAGPDPQMLSEEVR.Q	[260-282]	Used
	High	[R].QLQEELEEVK.[A]		1	76	Q6Q788	Q6Q788 [95-104]		0	1244.63687	2	0.965573138	0.815576965	0.697322729	4993122.013	5676338.445	13045899.33	6209697.431	13023673.23	7036421.046	6977935.342	4044945.036	3332277.351	5998076.813	1585867.523	1357082.454	11617548.12	26829408.93	16284460.95	6958039.436	2785745.13	1103358.026	5138505.645	6867535.784	3641941.551	15221354.78	4155777.215	2256947.055	8392354.954	10773180.29	3327982.176	3865517.672	1746665.696	4320482.515	5359495.741	9601357.122	6890750.13	52282812.61	26107746.82	8731791.755	2947841.912	6121723.55	17152409.85	10691485.05	548233.2547	4309137.651	10310454.67	9091654.86	15356522.64	1388664.979	4383338.123	3308136.234	4093145.414	6199497.24	744034.023	207413.9743	15742989.32	2482912.504	535828.256	572978.7245	2997702.596	16770879.86	3194319.058	11128359.31	1557249.037	39115331.37	2287236.091	7144216.679	2662745.654	3458792.195	4456154.294	5911160.085	14929760.45	2088683.579	29603355.63	1639615.465	8812280.817	9164865.315	6668009.317	54183254.25	4666313.596	9504090.946	9383810.653	23193714.8	1041454.511	381771.9404	4534176.578	416853.964	737495.4187	3267880.275	310954.663	949774.2306	2410249.714	672212.0789	1786624.376	2729507.201	3634125.607	218355.3627	1170725.671	2087132.884	2886932.53	1432649.218	1164471.577	869260.5645		1806856.653	97842.23202	2207015.072			512731.9277	1171903.294	170679.805	394350.085	1157728.587	1366469	1395483.853	660254.6643	155403.356	1523772.048		59174.30859	785551.0896	555186.81	1056514.647	386121.0419	623254.1841	1273684.208		Peak Found	Peak Found	High	High	High	Peak Found	High	Peak Found	Peak Found	Peak Found	Peak Found	Peak Found	Peak Found	Peak Found	High	Peak Found	High	Peak Found	Peak Found	Peak Found	Peak Found	High	Peak Found	Peak Found	High	High	High	Peak Found	Peak Found	Peak Found	High	High	Peak Found	High	High	High	Peak Found	Peak Found	Peak Found	Peak Found	High	Peak Found	High	Peak Found	Peak Found	Peak Found	Peak Found	Peak Found	High	Peak Found	Peak Found	Peak Found	High	Peak Found	Peak Found	Peak Found	Peak Found	High	High	High	High	High	Peak Found	Peak Found	Peak Found	High	Peak Found	High	High	High	High	High	Peak Found	Peak Found	High	Peak Found	High	High	High	High	Peak Found	Peak Found	Peak Found	Peak Found	High	Peak Found	Peak Found	Peak Found	Peak Found	Peak Found	Peak Found	Peak Found	Peak Found	Peak Found	High	Peak Found	Peak Found	Peak Found	Peak Found	Peak Found	Peak Found	Peak Found	Peak Found	High	Peak Found	Peak Found	Peak Found	Peak Found	Peak Found	Peak Found	Peak Found	Peak Found	High	Peak Found	Peak Found	High	Peak Found	Peak Found	High	Peak Found	Peak Found	Peak Found	Peak Found	High	0	0	High	High		0.00002708		0.00005595	9.45	669.4	356.3	356.3	3.58078E-10	5.64917E-11	0	0	3.87982E-08	6.31588E-09	0	0	2.36	39.69	R.QLQEELEEVK.A	[95-104]	Used
	High	[K].GRVEQIHQQK.[M]		1	206	Q6Q788	Q6Q788 [39-48]		1	1222.66509	7	0.158149661	2.0252E-07	0.258848278	30700760.42	19497002.53	19692385.21	22365236.34	16546649.78	5848467.444	8263369.29	2476237.917	777205.3519	2201503.984	3586520.219	266870.594	3611946.035	22286848.04	4281848.346	1996351.547	445850.7204	5094649.318	1311220.065	1362200.285	2214409.621	11205974.28	2132882.39	17984.93163	4223389.163	1428438.233	482512.5957	181189.6543	12398.50238	367752.6472	2956052.144	7004983.779	5657442.193		4609372.665	2002917.014	5667523.435	305123.0084	3627319.761	120657.5399		1440278.302	8560325.191	3128545.835	1129364.34	311849.5786	5138348.423	461112.5224	751954.4158	5378285.735	1535316.048	2407629.305	5930300.666	692273.939	27820757.24	295253.4696	6541473.619	4030700.954	1199081.938	2559046.068	1947898.474	21658944.72	727398.7376	4300649.14	1037761.985	744466.0197	4217319.779	6461229.04	189610.1531	667542.5478	29623330.4	2259864.768	300988.6151		2114062.02				1680789.913	107042.107	1613084.336	2459648.656	10385711.54		2440474.536	821707.9874	859074.9833	3353440.629	10379174.33	76763.07036		2937977.062	34155804.14	311029.9437	2573410.555	2920549.846	3997590.528	4715691.208	5588084.739	1480725.257	5006729.611	2499619.998	1671040.139	1948607.216	2573222.897	1579776.493	3137936.196	1516978.69	2147985.434	1091041.306	869153.315	826408.0782	510884.533	1046582.306	81634.12922	795067.4673		779761.0469	561127.3554	983509.8005	547857.1307	137179.8651	653967.7123	180914.0204		High	High	High	High	High	High	High	High	High	High	High	Peak Found	Peak Found	High	Peak Found	High	High	High	High	Peak Found	High	High	Peak Found	High	High	Peak Found	Peak Found	High	High	High	High	High	High	Peak Found	High	High	High	Peak Found	High	Peak Found	Peak Found	Peak Found	High	High	High	High	High	High	High	High	Peak Found	Peak Found	High	Peak Found	Peak Found	Peak Found	High	High	Peak Found	High	Peak Found	High	Peak Found	High	High	High	Peak Found	High	Peak Found	Peak Found	High	High	Peak Found	Peak Found	High	Peak Found	Peak Found	Peak Found	High	Peak Found	Peak Found	Peak Found	High	Peak Found	Peak Found	Peak Found	Peak Found	Peak Found	Peak Found	Peak Found	Peak Found	Peak Found	Peak Found	Peak Found	Peak Found	Peak Found	Peak Found	Peak Found	Peak Found	Peak Found	Peak Found	Peak Found	Peak Found	Peak Found	Peak Found	Peak Found	Peak Found	Peak Found	Peak Found	Peak Found	Peak Found	Peak Found	Peak Found	Peak Found	Peak Found	Peak Found	Peak Found	Peak Found	Peak Found	Peak Found	Peak Found	Peak Found	Peak Found	Peak Found	0	39	High	High		0.00002708		0.00002621	7.91	635.3	349	349	1.22664E-08	1.29998E-09	0	0	1.32908E-06	1.28925E-07	0	0	4.44	21.52	K.GRVEQIHQQK.M	[39-48]	Used
	High	[R].RQLQEELEEVK.[A]		1	13	Q6Q788	Q6Q788 [94-104]		1	1400.73798	0			3.66332E-17																																		5795081.318			10906178.75																																							1340949.858																																																		Not Found	Not Found	Not Found	Not Found	Not Found	Not Found	High	Not Found	Not Found	Not Found	Not Found	Not Found	High	High	Not Found	Not Found	Not Found	Not Found	Not Found	Not Found	Not Found	Not Found	Not Found	Not Found	Not Found	Not Found	Peak Found	Not Found	Not Found	Not Found	Not Found	Not Found	Not Found	Peak Found	Not Found	High	High	Not Found	Not Found	Not Found	Not Found	Not Found	Not Found	Not Found	Not Found	Not Found	Not Found	Not Found	Not Found	Not Found	Not Found	Not Found	Not Found	Not Found	Not Found	Not Found	Not Found	Not Found	Not Found	Not Found	Not Found	Not Found	Not Found	Not Found	Not Found	Not Found	Not Found	Not Found	Not Found	Not Found	Not Found	Not Found	Not Found	Peak Found	Not Found	Peak Found	Not Found	Not Found	Not Found	Not Found	Not Found	Not Found	Not Found	Not Found	Not Found	Not Found	Not Found	Not Found	Not Found	Not Found	Not Found	Not Found	Not Found	Not Found	Not Found	Not Found	Not Found	Not Found	Not Found	Not Found	Not Found	Not Found	Not Found	Not Found	Not Found	Not Found	Not Found	Not Found	Not Found	Not Found	Not Found	Not Found	Not Found	Not Found	Not Found	Not Found	Not Found	Not Found	Not Found	Not Found	Not Found	Not Found	Not Found	Not Found	0	94	High	High		0.00002385		0.00002308	7.14	621.2	370.4	370.4	7.26327E-08	8.49442E-09	0	0	7.86979E-06	3.13804E-05	3.08895E-05	0.000352734	3.21	34.03	R.RQLQEELEEVK.A	[94-104]	Used
	High	[K].ELFHPYAESLVSGIGR.[H]		1	10	Q6Q788	Q6Q788 [189-204]		0	1774.91226	1	0.296953971	0.908356073	0.997955953			501437.8714	745709.3984	697924.887				274886.4456	90474.66652	335423.8408	174244.8015	550588.1692			94522.84008		21423.29321	36262.76694			78235.0585	38251.86604		380380.8389	313602.7426	82261.76267	593045.1499			228415.3797	315131.7055	508308.3347		457998.1549		1533074.652		261073.0919		35550.27472		1653.813816	5689.494748	752972.8143	2679.880112		153254.6877	1840.437634	4227.504603	2094.385837	228823.3675	134269.1439		186069.7046			167033.0835	196243.0361		416217.1915							806788.0298		402633.9431	2648516.093	114075.8193	104337.8562		106610.7698						650538.7913	1791151.274			410102.623	5004760.981		5347993.972	2509460.568	2017058.26	3545383.464	11928763.46	7147826.687	1992711.504	453533.5601	22136501.92	514388.9466		1063306.015		1439067.511		1781617.97	449029.4636	259007.2029		580099.8287	336818.3784	1630470.939	369177.3728	109313.0554		924155.9419	444557.413	996065.8023	1966744.213		285369.9063	195442.852	1774013.721	2447424.701	417789.3428	329578.7086	1140042.694		Not Found	Not Found	Peak Found	Peak Found	High	Not Found	Not Found	Not Found	Peak Found	Peak Found	Peak Found	Peak Found	Peak Found	Not Found	Not Found	Peak Found	Not Found	Peak Found	Peak Found	Not Found	Not Found	Peak Found	Peak Found	Not Found	High	Peak Found	Peak Found	Peak Found	Not Found	Not Found	Peak Found	Peak Found	Peak Found	Not Found	Peak Found	Not Found	High	Not Found	Peak Found	Not Found	Peak Found	Not Found	Peak Found	Peak Found	Peak Found	Peak Found	Not Found	Peak Found	Peak Found	Peak Found	Peak Found	Peak Found	Peak Found	Not Found	Peak Found	Not Found	Not Found	Peak Found	Peak Found	Not Found	Peak Found	Not Found	Not Found	Not Found	Not Found	Not Found	Not Found	Peak Found	Not Found	Peak Found	High	Peak Found	Peak Found	Not Found	Peak Found	Not Found	Not Found	Not Found	Not Found	High	Peak Found	Peak Found	Not Found	Not Found	Peak Found	Peak Found	Not Found	Peak Found	Peak Found	Peak Found	Peak Found	Peak Found	Peak Found	Peak Found	Peak Found	Peak Found	Peak Found	Not Found	Peak Found	Not Found	Peak Found	Not Found	Peak Found	Peak Found	Peak Found	Not Found	Peak Found	Peak Found	Peak Found	Peak Found	Peak Found	Not Found	Peak Found	Peak Found	Peak Found	Peak Found	Not Found	Peak Found	Peak Found	Peak Found	Peak Found	Peak Found	Peak Found	Peak Found	0	0	High	High		0.00003163		0.0001194	6.85	479.6	476.5	476.5	1.41139E-07	1.9959E-08	0	0	1.52924E-05	3.13804E-05	2.68543E-05	0.000329381	2.66	77.38	K.ELFHPYAESLVSGIGR.H	[189-204]	Used
	High	[K].DSLEQDLNNMNK.[F]		1	23	Q6Q788	Q6Q788 [58-69]		0	1420.63728	0	0.700577381	0.936247757	0.766336832			1134414.493	472133.5867			547196.038		102025.5133	158683.3398					623347.4211	70809.11607		219231.4489	101427.5435		141407.2273	820464.4776	194455.6499		478632.4918			281386.0753				567820.4663	196449.7412	2185036.586	2475535.167		2219643.84	152282.0639	443599.929					151190.101									167316.5492					326294.3988	23293.14658	214482.2563	25759.23533			276882.1475	183167.4034	100321.8286	309053.8432	825088.2934	378776.635	117718.0808	2959899.093			997065.0411	308768.3888			183350.7443		1049302.802																																														Not Found	Not Found	Peak Found	Peak Found	Not Found	Not Found	High	Not Found	Peak Found	Peak Found	Not Found	Not Found	Not Found	Not Found	High	Peak Found	Not Found	Peak Found	Peak Found	Not Found	Peak Found	High	Peak Found	Not Found	High	Not Found	Not Found	Peak Found	Not Found	Not Found	High	High	Peak Found	Peak Found	Peak Found	High	High	Peak Found	High	Not Found	Not Found	Not Found	Not Found	Peak Found	Not Found	Not Found	Not Found	Not Found	Not Found	Not Found	Not Found	Not Found	Peak Found	Not Found	Not Found	Not Found	Not Found	Peak Found	Peak Found	High	Peak Found	Not Found	Not Found	Peak Found	Peak Found	Peak Found	Peak Found	High	High	Peak Found	Peak Found	Not Found	Not Found	High	Peak Found	Not Found	Not Found	Peak Found	Not Found	Peak Found	Not Found	Not Found	Not Found	Not Found	Not Found	Not Found	Not Found	Not Found	Not Found	Not Found	Not Found	Not Found	Not Found	Not Found	Not Found	Not Found	Not Found	Not Found	Not Found	Not Found	Not Found	Not Found	Not Found	Not Found	Not Found	Not Found	Not Found	Not Found	Not Found	Not Found	Not Found	Not Found	Not Found	Not Found	Not Found	Not Found	Not Found	Not Found	Not Found	Not Found	Not Found	Not Found	Not Found	Not Found	0	0	High	High		0.00001637		0.000005791	6.66	508.4	508.4	508.4	2.17074E-07	3.6723E-08	0	0	2.35197E-05	3.13804E-05	2.39932E-05	0.000307692	2.68	46.28	K.DSLEQDLNNMNK.F	[58-69]	Used
	High	[K].DSLEQDLNNMNK.[F]	1xOxidation [M10]	1	61	Q6Q788	Q6Q788 [58-69]		0	1436.6322	3	0.968582715	0.858436609	0.915452751	1381717.327	1560842.94	3707326.947	1198505.591		1052185.667	2077251.938	723046.0149	379995.8195	1297451.825	954172.9709	545706.7613				1234306.418	1316356.206	1164246.579	1096731.733	3148114.426	804996.0929	2934785.844	1000184.211	196699.7329	2554470.529	1715680.402	950870.0781	2080009.178	913519.8669	2029600.932	1756453.812	1401412.787	2424888.493		2472733.661	833290.3387	10214540.29	1380765.129	6405868.413	2752307.023		2749098.189		2068449.669		1463168.067	992911.9689	749961.7302		1581378.81	284542.6945		1892935.858		1350637.871	572787.6794	1809176.874	1642689.553	512467.3376	2145749.617	862850.5247		928177.0547	2272631.164	2063830.01	680797.5918	2227715.601	1577939.19	4190172.104	1450357.093	7473085.986	313571.0776	2001532.899	1206236.245	1038645.995		692197.6478	7595197.257		16805515.16	467257.4061	1475223.559	1782946.763		1125601.381	1445984.569	481579.3839	3494949.97	3868583.418	796995.6893	1088515.285	1263598.29	1311471.098	299174.7816		4527617.061	2431651.97	3945497.579	3989133.202	1663961.642	614536.7541	1090633.526	930840.247	1318754.734	1397751.782	4802269.416	325835.2288	1704565.901		1086181.516	1933121.867	2138715.414	1400543.003	1567925.242	1253749.01	2654633.532	795403.0009	121467.6641	1846621.607		2420691.267	1262691.471	1420163.865	3002444.926		Peak Found	Peak Found	Peak Found	Peak Found	High	Peak Found	Peak Found	Peak Found	Peak Found	Peak Found	High	Peak Found	Peak Found	Not Found	Not Found	High	High	Peak Found	Peak Found	Peak Found	High	Peak Found	Peak Found	Peak Found	High	Peak Found	Peak Found	Peak Found	High	Peak Found	High	High	Peak Found	Not Found	High	Peak Found	High	Peak Found	High	High	Not Found	High	Not Found	Peak Found	Not Found	Peak Found	High	High	Not Found	High	Peak Found	Not Found	Peak Found	Not Found	High	Peak Found	High	Peak Found	Peak Found	High	Peak Found	Not Found	Peak Found	Peak Found	Peak Found	Peak Found	Peak Found	Peak Found	Peak Found	Peak Found	Peak Found	Peak Found	Peak Found	High	Peak Found	Not Found	High	High	Not Found	Peak Found	Peak Found	Peak Found	High	Not Found	Peak Found	High	High	Peak Found	High	Peak Found	Peak Found	High	High	Peak Found	High	Peak Found	High	Peak Found	High	Peak Found	Peak Found	Peak Found	Peak Found	High	Peak Found	Peak Found	Peak Found	Peak Found	Not Found	Peak Found	High	Peak Found	Peak Found	Peak Found	Peak Found	Peak Found	High	Peak Found	Peak Found	Not Found	Peak Found	Peak Found	High	High	0	0	High	High		0.00001637		0.00001197	6.53	532.2	463.4	463.4	2.92949E-07	5.01743E-08	0	0	3.17405E-05	3.13804E-05	2.22104E-05	0.000290782	1.98	35.62	K.DSLEQDLNNMNK.F	[58-69]	Used
	High	[K].LRPLSGSEAPR.[L]		1	95	Q6Q788	Q6Q788 [74-84]		0	1182.65895	4	0.857026526	0.392002742	0.431953748	22419387.28	13403611.35	8035025.395	10440651.24	70599671.79	2629838.772	53788498.25	65131394.36	34180818.13	33677012.41	16540087.17	20566068.9	110515697.6	75053829.13	91372378.76	15883398.45	54947647	13755512.8	12527280.11		25205540.71	7302457.234		44497644	35611343.15	94161786.3	25439649.01	28011923.11	39150560.45	85493289.59	66060385.69	66917969.88	62798484.76	9391858.389	70000778.01	38317609.76	32337582.15	57195590.51	182082114.3	65657423.13	30377145.78	61859744.35	30154074.73	13498341.08	38224412.43	62909553.11	1113776.182	15001481.11	285044.5564	38496993.5	264685.3153		2162040.545		782242.4584	270210.4926	11340719.34	8328887.343	155548.7375	977357.3936		163731865		2591837.326				3707608.55			8084554.804	13469131.43	59624072.78	69272723.71	34562863.44	14043472.35	90051899.37		104466770.4		422531.6834	1268109.618	2995893.657		317006.2059	292751.9926	2443297.197	141141.6314			946170.469		349306.169			7090994.862		248151.1347	2265632.496				350354.5997				376284.9858			519095.3754	275385.2469		362587.6126					153835.0625			5071706.268		1293491.397	1044469.479		Peak Found	Peak Found	Peak Found	Peak Found	High	Peak Found	High	Peak Found	High	High	High	Peak Found	Peak Found	High	High	High	High	Peak Found	High	Peak Found	Peak Found	High	Peak Found	Peak Found	High	High	High	High	High	High	High	High	High	High	High	High	High	High	High	High	High	Peak Found	High	Peak Found	Peak Found	Peak Found	Peak Found	Peak Found	Peak Found	Peak Found	Peak Found	Peak Found	Peak Found	Peak Found	Peak Found	Peak Found	Peak Found	High	Peak Found	Peak Found	Peak Found	High	Peak Found	Peak Found	Peak Found	Peak Found	Peak Found	Peak Found	Peak Found	Peak Found	High	High	High	High	High	High	Peak Found	Peak Found	Peak Found	Peak Found	Peak Found	Peak Found	Peak Found	Peak Found	Peak Found	Peak Found	Peak Found	Peak Found	Peak Found	Peak Found	Peak Found	Peak Found	Peak Found	Not Found	Peak Found	Peak Found	Not Found	Peak Found	Peak Found	Peak Found	Not Found	Peak Found	Peak Found	Peak Found	Peak Found	Peak Found	Peak Found	Peak Found	Peak Found	Peak Found	Peak Found	Peak Found	Peak Found	Peak Found	Peak Found	Peak Found	Peak Found	Peak Found	Peak Found	Peak Found	Peak Found	Peak Found	Peak Found	Peak Found	0	74	High	High		0.00002708		0.00004869	6.39	592	313.8	313.8	4.04407E-07	7.79864E-08	0	0	4.38161E-05	3.13804E-05	1.98894E-05	0.000273224	2.56	25.71	K.LRPLSGSEAPR.L	[74-84]	Used
	High	[R].AFAGTGTEEGAGPDPQMLSEEVR.[Q]		1	5	Q6Q788	Q6Q788 [260-282]		0	2349.06633	0	4.74369E-17	0.009642091	0.292369938	270531.1348	198532.9271		228951.052	713815.637																						9459.94953														6239.587605																												216442.8873	80408.28219							66342.2046																																																	Peak Found	Peak Found	Not Found	Peak Found	High	Not Found	Not Found	Not Found	Not Found	Not Found	Not Found	Not Found	Not Found	Not Found	Not Found	Not Found	Not Found	Not Found	Not Found	Not Found	Not Found	Not Found	Not Found	Not Found	Not Found	Not Found	Peak Found	Not Found	Not Found	Not Found	Not Found	Not Found	Not Found	Not Found	Not Found	Not Found	Not Found	Not Found	Not Found	Not Found	Peak Found	Not Found	Not Found	Not Found	Not Found	Not Found	Not Found	Not Found	Not Found	Not Found	Not Found	Not Found	Not Found	Not Found	Not Found	Not Found	Not Found	Not Found	Not Found	Not Found	Not Found	Not Found	Not Found	Not Found	Not Found	Not Found	Not Found	Not Found	High	High	Not Found	Not Found	Not Found	Not Found	Not Found	Not Found	Peak Found	Not Found	Not Found	Not Found	Not Found	Not Found	Not Found	Not Found	Not Found	Not Found	Not Found	Not Found	Not Found	Not Found	Not Found	Not Found	Not Found	Not Found	Not Found	Not Found	Not Found	Not Found	Not Found	Not Found	Not Found	Not Found	Not Found	Not Found	Not Found	Not Found	Not Found	Not Found	Not Found	Not Found	Not Found	Not Found	Not Found	Not Found	Not Found	Not Found	Not Found	Not Found	Not Found	Not Found	Not Found	Not Found	Not Found	Not Found	0	0	High	High		0.00002708		0.00002723	5.56	232.4	232.4	232.4	2.72837E-06	6.3074E-06	6.26826E-06	0.00025413	0.000295516	5.1158E-05	4.981E-05	0.000656455	1.84	53.49	R.AFAGTGTEEGAGPDPQMLSEEVR.Q	[260-282]	Used
	High	[R].AIDQETEEVQQQLAPPPPGHSAFAPEFQQTDSGK.[V]		1	10	Q6Q788	Q6Q788 [302-335]		0	3677.73542	0	4.74369E-17	0.289598291	0.890223538	431569.3194						63086.6709		7301.37218	58026.38861																					9666.562937				382106.0628				23410.00089																			85045.0007											262692.0553	15988.29786	1900837.876		172440.7657		87334.21834					159804.1745																										494874.9641															214322.7337					Peak Found	Not Found	Not Found	Not Found	Not Found	Not Found	High	Not Found	Peak Found	Peak Found	Not Found	Not Found	Not Found	Not Found	Not Found	Not Found	Not Found	Not Found	Not Found	Not Found	Not Found	Not Found	Not Found	Not Found	Not Found	Not Found	Not Found	Not Found	Not Found	Not Found	Peak Found	Not Found	Not Found	Not Found	Peak Found	Not Found	Not Found	Not Found	Peak Found	Not Found	Not Found	Not Found	Not Found	Not Found	Not Found	Not Found	Not Found	Not Found	Not Found	Not Found	Not Found	Not Found	Not Found	Not Found	Not Found	Not Found	Not Found	Peak Found	Not Found	Not Found	Not Found	Not Found	Not Found	Not Found	Not Found	Not Found	Not Found	Not Found	High	Peak Found	High	Not Found	Peak Found	Not Found	Peak Found	Not Found	Not Found	Not Found	Not Found	Peak Found	Not Found	Not Found	Not Found	Not Found	Not Found	Not Found	Not Found	Not Found	Not Found	Not Found	Not Found	Not Found	Not Found	Not Found	Not Found	Not Found	Not Found	Not Found	Not Found	Not Found	Not Found	Not Found	Not Found	Not Found	Not Found	High	Not Found	Not Found	Not Found	Not Found	Not Found	Not Found	Not Found	Not Found	Not Found	Not Found	Not Found	Not Found	Not Found	Not Found	Peak Found	High	Not Found	High	0	302	High	High		0.00001637		0.000001201	5.15	440.6	440.6	440.6	7.10322E-06	6.3074E-06	5.69995E-06	0.000234577	0.000768965	5.1158E-05	4.58734E-05	0.000621504	2.28	56.57	R.AIDQETEEVQQQLAPPPPGHSAFAPEFQQTDSGK.V	[302-335]	Used
	High	[R].VVHHTGR.[F]		1	58	Q6Q788	Q6Q788 [180-186]		0	805.44275	3	0.453982374	0.125280599	0.692478109	10377580.81	7760963.513	8553994.164	2678785.507	2070822.943	1927638.417	130381.2181	478812.5939	334120.9777	350593.5379	807956.2783	348023.6715	818186.3675	526474.8379	1176550.026	242004.0928	471640.7643	679177.6685	493339.0847	1135055.556	610082.3311	2247774.112	706744.3097	232377.7044	198738.0422	299601.2135	601272.0106	706899.1936	737552.4757	1229812.417	437032.8233	256769.9265	446236.6798	5657120.467	718083.5264	1220515.398	12819615.59	1921448.493	390472.7344	334663.8188	309537.3596	1022231.472	494978.6258	1088563.778	2273972.892	873519.697	642091.3656	486135.4473	230761.0045	1033653.723	518325.0246	3297301.589	1053546.116	737828.5444		208514.9047	2689721.294	1278392.94	503365.2166	129913.8498		1654974.699	273130.8756	1538802.636	302732.8692	420849.4801	397115.9323	1146172.266	952555.2058	300688.6655	4836276.06	129582.7886	2076080.731	279447.6363	332851.5893	8503504.349	357116.377	1488471.445	2337638.53	6898631.49	336622.9295	1233853.853			1877532.334	1627701.889	1065667.809		477421.9785	130878.4224	1447190.845	998780.1022	1620539.583	173697.6292	815984.4502	3144995.349	14331178.75	3322833.554	18683485.19	762094.3671	1237743.133	85575.55328	366687.3535	613728.604	1280323.252		23168704.91	639341.2162	1972347.982	820606.6264		2239235.599	455160.6519	457588.0378	1544936.766	64989.4135	1386676.536	810105.8828		6642077.474	2124835.39	1674466.012	1782224.218	692602.8793		High	High	High	High	High	Peak Found	Peak Found	Peak Found	Peak Found	Peak Found	Peak Found	Peak Found	Peak Found	Peak Found	Peak Found	Peak Found	Peak Found	High	High	Peak Found	High	High	High	Peak Found	Peak Found	Peak Found	Peak Found	Peak Found	Peak Found	Peak Found	Peak Found	Peak Found	Peak Found	Peak Found	Peak Found	Peak Found	High	Peak Found	Peak Found	Peak Found	Peak Found	Peak Found	Peak Found	High	Peak Found	High	High	High	High	Peak Found	Peak Found	Peak Found	High	Peak Found	Peak Found	Peak Found	Peak Found	High	Peak Found	High	High	High	Peak Found	High	Peak Found	High	Peak Found	High	Peak Found	Peak Found	High	Peak Found	Peak Found	High	Peak Found	Peak Found	Peak Found	Peak Found	High	Peak Found	Peak Found	Peak Found	Not Found	Not Found	Peak Found	Peak Found	Peak Found	Not Found	Peak Found	Peak Found	Peak Found	Peak Found	Peak Found	Peak Found	Peak Found	Peak Found	Peak Found	Peak Found	Peak Found	Peak Found	Peak Found	Peak Found	Peak Found	Peak Found	Peak Found	Not Found	Peak Found	Peak Found	Peak Found	Peak Found	Not Found	Peak Found	Peak Found	Peak Found	Peak Found	Peak Found	Peak Found	High	Peak Found	Peak Found	Peak Found	Peak Found	Peak Found	Peak Found	0	0	High	High		0.0006767		0.006545	5.01	496.6	308.1	308.1	9.70778E-06	1.13998E-05	1.03115E-05	0.000221484	0.001050672	7.09421E-05	7.06472E-05	0.000966744	1.47	18.97	R.VVHHTGR.F	[180-186]	Used
	High	[R].QDTYLQIAAFTR.[A]		1	9	Q6Q788	Q6Q788 [290-301]		0	1426.7325	2	0.105645437	4.58126E-17	3.66332E-17								1353.9082				12844.41753				6627.410536	26915.1601	10485.75917		790612.3452		612191.4657	1643062.119											54510.76741											24474.36087		985354.474		71304.99061	702478.2764			95977.19978		386052.2334			27827.79298	47157.43306	454562.4611	50837.64849			416272.9618		37708.99308		31457.75979	66677.57569	10194.00046								154664.4679		167073.0351			221816.4003	100919.8291			446332.1276		1968047.298	1456901.115		3731637.004									219232.0181	493064.6711	270354.9964			972247.1586	31425.20817	1927352.13		1034859.391	1213736.887		719015.5064	1168153.468	1782122.324	439352.052					982171.7374	862139.6728	527318.4359	1251240.091		Not Found	Peak Found	Not Found	Not Found	Peak Found	Peak Found	Not Found	Peak Found	Not Found	Not Found	Peak Found	Peak Found	Not Found	Not Found	Not Found	Peak Found	Peak Found	Peak Found	Peak Found	Peak Found	Not Found	Peak Found	Peak Found	Not Found	Not Found	Peak Found	Not Found	Not Found	Not Found	Not Found	Not Found	Not Found	Not Found	Peak Found	Not Found	Not Found	Not Found	Peak Found	Peak Found	Not Found	Not Found	Peak Found	Peak Found	Peak Found	Peak Found	Not Found	Peak Found	Peak Found	Peak Found	Peak Found	Not Found	Peak Found	Peak Found	Peak Found	High	Not Found	Not Found	Peak Found	Peak Found	Peak Found	Peak Found	Not Found	Peak Found	Peak Found	Not Found	Peak Found	Peak Found	Peak Found	Peak Found	Peak Found	Peak Found	Not Found	Not Found	Not Found	Not Found	Not Found	Peak Found	Peak Found	Not Found	Peak Found	Not Found	Not Found	Peak Found	Peak Found	Not Found	Not Found	Peak Found	Not Found	Peak Found	Peak Found	Not Found	Peak Found	Not Found	Not Found	Not Found	Not Found	Not Found	Not Found	Not Found	Not Found	Peak Found	Peak Found	High	Peak Found	Not Found	High	Peak Found	Peak Found	Peak Found	Peak Found	High	Not Found	Peak Found	Peak Found	Peak Found	Peak Found	Peak Found	Peak Found	Peak Found	Peak Found	Peak Found	High	Peak Found	Peak Found	0	290	High	High		0.00004171		0.0002737	4.29	343.6	343.6	343.6	5.15214E-05	1.39866E-05	1.38251E-05	0.000406918	0.005550521	7.48762E-05	7.38024E-05	0.000938791	1.75	64.68	R.QDTYLQIAAFTR.A	[290-301]	Used
	High	[R].CVQVLSR.[K]	1xCarbamidomethyl [C1]	1	136	Q6Q788	Q6Q788 [227-233]		0	861.4611	4	0.976425727	0.787675762	0.967773797	6108196.692	4664762.049	11455536.18	11994248.64	5888423.792	7282216.222	7272383.286	5177462.863	3187253.465	4554546.697	1549778.096	706953.5315	11473824.81	36043346.86	22945527.49	4648594.453	6621443.05	3468619.238	2109123.654	6955969.773	4373213.448	13636287.25	1799378.339	2947771.86	6622592.918	7239738.099	6267918.072	4200846.754	1605066.127	2276306.906	3508656.347	4663633.696	4817062.827	5771507.457	19049485.55	8917000.283	6258615.809	2360686.017	17816291.22	7498740.853	1229602.469	2651844.884	4570261.281	9424794.931	71322985.46	1955285.657	5939279.299	2542375.579	2479326.518	5440035.725	2127314.162	217789.29	8981415.07	2332790.273	3614617.61	3590373.74	6521741.017	5504438.146	1516991.237	17929366.82	2016559.339	65810291.73	3856048.359	6399894.744	4975370.333	2843940.345	6902728.773	12854783.63	21704344.53	7210335.667	48805028.86	1685060.62	13031098.53	15157163.55	5481639.798	10814904.63	6245310.447	12219950.63	13852938.41	71288462.37	3900641.964	1432375.531	4676073.737	1728237.495	1457621.027	689202.1944	1399250.448	1545969.069	1077555.869	649908.7777	726653.6939	1586846.166	42321.59192	222489.1855	931822.7576	1448512.901	1964187.86	809599.99	2358418.491	1011292.049	6566473.066	13094712.5	1307267.441	2490133.427	9673393.616	24625931.89	1901246.758	8664756.375	2262984.875	5216520.873	6246243.372	3209327.211	3192823.562	16238179.48	5764638.099	3623788.88	5148197.218	840005.0391	2283496.644	2685779.646	3988339.809	5708417.969	1098885.985	4101918.368		High	High	Peak Found	High	Peak Found	High	High	Peak Found	High	High	High	High	Peak Found	Peak Found	Peak Found	High	High	High	High	High	High	High	High	Peak Found	High	Peak Found	High	High	High	Peak Found	Peak Found	High	Peak Found	High	Peak Found	Peak Found	High	High	High	Peak Found	High	High	Peak Found	High	Peak Found	Peak Found	High	High	Peak Found	Peak Found	High	High	High	High	High	High	High	High	High	High	High	Peak Found	High	Peak Found	Peak Found	High	High	High	High	High	Peak Found	High	High	High	High	Peak Found	Peak Found	High	High	High	High	Peak Found	Peak Found	Peak Found	High	Peak Found	Peak Found	Peak Found	Peak Found	Peak Found	Peak Found	Peak Found	Peak Found	Peak Found	Peak Found	Peak Found	Peak Found	Peak Found	Peak Found	Peak Found	Peak Found	Peak Found	High	Peak Found	High	High	Peak Found	High	High	High	High	High	High	High	High	Peak Found	High	Peak Found	Peak Found	Peak Found	Peak Found	High	High	High	0	0	High	High		0.00006473		0.000486	3.49	367	183.2	183.2	0.000323128	4.02627E-05	3.91154E-05	0.000910747	0.033820349	0.000125141	0.000124762	0.001848739	1.47	28.95	R.CVQVLSR.K	[227-233]	Used
	High	[K].MAREPATLK.[D]		1	59	Q6Q788	Q6Q788 [49-57]		1	1016.55573	2	0.884343382	0.779979399	0.973890738	6246057.026		8816204.743		7235696.627		5974402.634	1442210.216	1539105.907	2090517.527	1883571.102		2539589.075	6007996.517	4743818.156	2455126.116		2247683.354	889075.9811	1489914.862	1901795.162	6134348.673	1261096.842		5435322.13	3462904.771	1530606.03	2672681.415		1771174.253	1887061.89	3294350.997	2826911.733		9566330.795	2398947.529	27630606.07	2310068.541	12148974.01	2495083.673			3169803.074	4585881.231			1914236.562			1610678.95							7565858.565	1802063.906		2756619.439				2127844.687	2284947.397		770280.8431	5870944.886	9884016.396	5041459.364	11507838.99		5548893.883	5332574.308	3382820.031	12778668.18	2598086.856		8459879.351				6338007.708												616604.0139																			5495316.21	1529407.348		1119583.875						203609.4876			High	High	High	High	High	Peak Found	High	High	High	High	High	Peak Found	High	High	High	High	High	High	Peak Found	Peak Found	Peak Found	High	Peak Found	Peak Found	High	High	Peak Found	High	Peak Found	High	High	High	High	High	High	High	High	High	High	High	Peak Found	High	High	High	Peak Found	Peak Found	High	Peak Found	Peak Found	Peak Found	Peak Found	Peak Found	Peak Found	Peak Found	Not Found	Peak Found	Peak Found	High	Peak Found	Peak Found	Peak Found	High	Peak Found	High	Peak Found	Peak Found	Peak Found	Peak Found	High	Peak Found	High	Peak Found	High	High	High	High	High	Peak Found	High	Peak Found	Peak Found	Not Found	Peak Found	Peak Found	Not Found	Not Found	Not Found	Not Found	Not Found	Not Found	Peak Found	Not Found	Not Found	Not Found	Peak Found	Not Found	Not Found	Not Found	Not Found	Not Found	Peak Found	Peak Found	Not Found	Peak Found	Peak Found	Peak Found	Peak Found	Peak Found	Peak Found	Not Found	Not Found	Not Found	Not Found	Peak Found	Peak Found	Not Found	Peak Found	Peak Found	Peak Found	Peak Found	Not Found	Peak Found	Peak Found	Not Found	0	49	High	High		0.001106		0.01062	3.44	548.4	232.1	232.1	0.000363989	4.02627E-05	3.66401E-05	0.000877501	0.037935283	0.000210058	0.000209826	0.00267548	2.77	22.87	K.MAREPATLK.D	[49-57]	Used
	High	[R].HVQELHR.[S]		1	50	Q6Q788	Q6Q788 [205-211]		0	918.49042	4	0.979849351	0.210033483	0.744266965					5408941.444	2672011.266				26765.54345	166300.1945		521614.3663	1270063.538	730641.3797		161921.2715							361355.0571	62402.08853	1041330.633	650354.3384	122120.834	230901.0887	112884.1968	130844.1782	454761.692	347871.7533	582862.0985	824859.5315		1860645.651	332848.2633	1600309.394	226181.8596	250315.5382	557903.0373	1931547.462		2595200.052	1644246.446	13686.61605				177910.7868		11749.92821	3456.829617	1880198.803	3519254.376	2508152.452	917586.9162	7770.260585			10373611.62		528787.9678		10909.3704	4599695.942	1348305.516				230928.6253	370280.2473		34445.37382			25774.2681	11841742.41	70076.41785		38553.00247	781073.0234			1712284.619	1388196.916					10750.0552	23178.51357	9271.258376	1218512.459	39085.14966	43688.96899			6866.610148		59101.97341				130309.3773				647194.2967			449932.1317	1242039.444	709836.4059		1177740.926	293415.75			638473.7582		113011.3603	74420.46464		Not Found	Not Found	Not Found	Not Found	High	Peak Found	Not Found	Not Found	Not Found	Peak Found	High	Not Found	High	High	High	Not Found	High	Not Found	Not Found	Not Found	Not Found	Not Found	Not Found	High	Peak Found	High	Peak Found	High	High	High	High	High	High	Peak Found	High	Not Found	High	High	High	High	Peak Found	High	Peak Found	Not Found	High	Peak Found	Peak Found	Not Found	Not Found	Not Found	Peak Found	Not Found	Peak Found	Peak Found	Peak Found	Peak Found	High	Peak Found	Peak Found	Not Found	Not Found	High	Not Found	Peak Found	Not Found	Peak Found	Peak Found	Peak Found	Not Found	Not Found	Not Found	High	Peak Found	Not Found	Peak Found	Not Found	Not Found	Peak Found	High	Peak Found	Not Found	Peak Found	Peak Found	Not Found	Not Found	Peak Found	Peak Found	Not Found	Not Found	Not Found	Not Found	Peak Found	Peak Found	Peak Found	Peak Found	Peak Found	Peak Found	Not Found	Not Found	Peak Found	Not Found	Peak Found	Not Found	Not Found	Not Found	Peak Found	Not Found	Not Found	Not Found	Peak Found	Not Found	Not Found	Peak Found	Peak Found	Peak Found	Not Found	Peak Found	Peak Found	Not Found	Not Found	Peak Found	Not Found	Peak Found	Peak Found	0	205	High	High		0.00006473		0.000467	3.38	570.5	223	223	0.000413868	4.02627E-05	3.59228E-05	0.000868206	0.042910657	0.00023111	0.000231093	0.002929838	2.16	19.53	R.HVQELHR.S	[205-211]	Used
	High	[R].VQELQEQLR.[V]		1	97	Q6Q788	Q6Q788 [144-152]		0	1142.61641	2	0.785746438	0.479651649	0.788965775	4265129.233	4227402.972	4253143.575	2813835.317	5365934.839	7054113.78	3216245.555	592758.7526	783338.5485	962752.0915	945449.1476	849318.2533	1656865.587		1726114.269	1548339.057	1642829.023	1017159.326	485427.5126	2227609.466	1318549.353	3215348.046	4785773.74	657662.4576	1666852.823	2693933.249	1170952.518	1510291.91	432156.876	1042007.2	1518583.083	1956831.922	2022484.206	11444058.97	6938966.611	1759874.12	13230667.07	1410516.842	4420884.153	1959400.83		164239.1484	1194810.499	2555636.537		1448262.094	1775512.186	1717915.671	632227.2079	1933156.52	487370.7603	91731.08059	1623980.751	1455496.77	524589.5112	689983.8657	1363593.224	2605436.703	1141164.711	3218053.339	801523.9043	3270741.519	734536.1078	3927355.256	1295144.707	920838.0806	4613909.216	3061969.012	16065528.76	2166783.434	13471713.45	44959.73941	2660448.31	2028716.269	1905357.898	3538053.37	920056.2534	4127063.476		13704962.63			1274711.034	8076752.141								1359210.368	107756.7175								67435.81742	1536161.389		1028612.102	1759097.935	6741842.999		1999052.882	558240.1422	2089741.694	1152157.659	1798270.87	706547.3482	1654802.625	941377.1511	740683.5735	774509.4949	502635.0625	458310.4632		1769030.301	1954584.193		864474.9064		Peak Found	High	High	Peak Found	High	Peak Found	High	High	Peak Found	Peak Found	High	Peak Found	Peak Found	High	Peak Found	High	Peak Found	High	High	High	High	High	High	Peak Found	Peak Found	High	High	High	Peak Found	High	High	High	High	Peak Found	High	High	High	Peak Found	High	Peak Found	Peak Found	Peak Found	High	High	Peak Found	High	High	High	High	High	Peak Found	Peak Found	Peak Found	High	Peak Found	Peak Found	Peak Found	High	High	Peak Found	High	High	Peak Found	High	Peak Found	Peak Found	High	High	High	Peak Found	High	Peak Found	High	Peak Found	High	Peak Found	Peak Found	Peak Found	Peak Found	High	High	Not Found	High	Peak Found	Peak Found	Not Found	Peak Found	Not Found	Not Found	Peak Found	Peak Found	Peak Found	Peak Found	Not Found	Peak Found	Not Found	Not Found	Not Found	Peak Found	Not Found	Peak Found	Peak Found	Peak Found	Peak Found	High	High	Not Found	Peak Found	Peak Found	High	High	Peak Found	Peak Found	Peak Found	Peak Found	Peak Found	High	Peak Found	Peak Found	Peak Found	Peak Found	High	High	High	0	0	High	High		0.00002708		0.00005398	3.36	475.6	85.6	85.6	0.000433399	4.02627E-05	3.46951E-05	0.000851209	0.044845434	0.000379292	0.000377326	0.003557136	1.91	33.02	R.VQELQEQLR.V	[144-152]	Used
	High	[R].LPQDPVGMR.[R]	1xOxidation [M8]	1	99	Q6Q788	Q6Q788 [85-93]		0	1028.51934	5	0.985895495	0.950530544	0.979378519	3715929.829	3606208.031	7193052.335	4039262.431	6200118.755	3843760.089	5081881.15	2430886.16	2318445.35	5556299.925	1805960.846	464054.0047	1223643.23	29281625.48	1692723.077	4156670.05	3617379.312	3664083.571		5078632.08	5369722.797	1571476.59	4115561.647	2203970.716	4586917.724	4818720.089	15012175.76	3457810.071	2454706.384	4278578.103	4655285.826	4192433.387	5339567.941	338884079.2	8730885.313	3894085.586	29713096.54	2167745.359	15231363.26	8950617.991		9045323.617	1545458.822	7263181.214	1569041.862	427701.6361	2520580.802	3842609.043	448882.3028	4530794.759	2431020.786		7350174.033	24220.4713	1648957.247	3204969.156	4590248.682	6174012.835	2492733.931	3534113.115	1494137.446		3264302.349	8294725.481	3487655.49	1743436.752	6984630.41	5497814.838	15673872.45	6629504.355	29592029.4	429811.3046	9863838.033	4756870.809	4231097.363	6118025.565	2208797.597	17510866.89	787364.149	30793823.4	3242733.321	1357440.362	7190642.761		502029.3426		973698.4448	2730658.097	2056933.581				223081.951	1098496.556		784083.1874	2938908.083	2293586.25	6554067.827	1212389.114	2963979.753	4831814.904	2376707.421	57195.05581	3762549.399	15421673.77		6355526.537	220091.1669	4008476.143	3910120.617	2790872.831	3783355.766	4810955.898	6959562.676	3329918.66	2808705.444		1575986.67	1508844.51	5441483.183	5255891.591	2142949.792	3100739.637		Peak Found	Peak Found	High	Peak Found	Peak Found	High	High	High	High	High	High	High	Peak Found	Peak Found	High	High	High	High	Not Found	High	Peak Found	Peak Found	High	High	High	High	High	High	High	Peak Found	High	High	Peak Found	Peak Found	Peak Found	High	High	High	High	High	High	High	Peak Found	High	High	High	High	Peak Found	Peak Found	High	High	Peak Found	High	High	High	High	High	High	High	High	High	Peak Found	High	Peak Found	High	Peak Found	High	High	High	High	High	High	High	High	High	High	High	High	High	High	Peak Found	Peak Found	High	Peak Found	Peak Found	Peak Found	Peak Found	Peak Found	Peak Found	Not Found	Not Found	Not Found	Peak Found	Peak Found	Not Found	Peak Found	High	Peak Found	Peak Found	High	Peak Found	Peak Found	Peak Found	Peak Found	Peak Found	Peak Found	Peak Found	Peak Found	High	High	Peak Found	Peak Found	High	High	High	Peak Found	High	Peak Found	Peak Found	High	High	High	Peak Found	High	0	85	High	High		0.0002409		0.002084	3.29	295.6	137.5	137.5	0.000517507	4.02627E-05	3.34322E-05	0.000835143	0.053086867	0.000740987	0.000740468	0.004855755	1.73	29.41	R.LPQDPVGMR.R	[85-93]	Used
	High	[R].LPQDPVGMRR.[Q]	1xOxidation [M8]	1	31	Q6Q788	Q6Q788 [85-94]		1	1184.62045	2	0.871494479	0.901926493	0.986326148	4432571.966	3690051.98	7073023.206	2031729.272	1135968.994	323137.2758	7329396.716	1054380.576	7457406.651	4306614.253	4916354.686		8933599.911	44998407.94	10719746.03	3080108.672	2767435.029	5868023.368	1861484.003	4979971.465	2494327.568	9196382.85	3770600.059		3484978.115	2748759.927	4083002.047	3264447.204	837122.8877	3480291.086	4279939.803	2613125.726	3905846.072	144443449.1	6665017.977	3961848.307	31375947.77	3085168.147	9493270.53	4348293.55		2563548.365	5500037.112	7757234.47	6795341.303	460119.5315	7310972.917	1637287.166	2327938.057	1281665.346			2611165.355		4678504.142	2978819.522	12966387.09	3512868.133	1985703.164	4716123.729	1357591.298	4250890.754	3069823.559	4838133.457	3418945.997	1185578.684	3537007.443	162349.6981	2482732.947	341295.9309	17814137.3	3622765.982	5213406.774	4920086.755	5646467.635	38631835.18		1831398.7		16926510.85	1929489.056		4150071.303			5446930.258	5917894.798					3243272.846	5701861.791	86450.53934		167345.4602	816033.0228	710520.7472	82571433.58	3604681.182	4463353.525			9173254.342	1835951.179		380459.9234	1396188.241	1039173.686	3427158.105	1337030.864	261506.9936			432918.1926	1755892.852		593008.8125	1209605.154	435537.3912	5466169.5	1549424.432	2061658.925			High	Peak Found	High	High	Peak Found	Peak Found	High	Peak Found	Peak Found	High	High	Not Found	Peak Found	Peak Found	Peak Found	High	High	High	Peak Found	High	High	High	High	Not Found	High	Peak Found	Peak Found	High	Peak Found	Peak Found	Peak Found	High	High	Peak Found	Peak Found	Peak Found	Peak Found	Peak Found	Peak Found	Peak Found	Not Found	Peak Found	Peak Found	High	Peak Found	Peak Found	Peak Found	Peak Found	Peak Found	Peak Found	Not Found	Not Found	Peak Found	Not Found	Peak Found	Peak Found	Peak Found	High	Peak Found	Peak Found	High	Peak Found	Peak Found	Peak Found	High	Peak Found	High	Peak Found	Peak Found	Peak Found	High	Peak Found	Peak Found	High	Peak Found	Peak Found	Not Found	High	Not Found	Peak Found	Peak Found	Not Found	Peak Found	Not Found	Not Found	Peak Found	Peak Found	Not Found	Not Found	Not Found	Not Found	Peak Found	Peak Found	Peak Found	Not Found	Peak Found	Peak Found	Peak Found	Peak Found	Peak Found	Peak Found	Not Found	Not Found	Peak Found	Peak Found	Not Found	Peak Found	Peak Found	Peak Found	Peak Found	Peak Found	Peak Found	Not Found	Not Found	Peak Found	Peak Found	Not Found	Peak Found	Peak Found	Peak Found	Peak Found	Peak Found	Peak Found	Not Found	0	0	High	Medium		0.01332		0.1344	3.26	431	272.5	272.5	0.00054584	4.02627E-05	3.2973E-05	0.000828226	0.055831433	0.000942635	0.000942361	0.00519444	1.46	25.1	R.LPQDPVGMRR.Q	[85-94]	Used
	High	[K].MAREPATLK.[D]	1xOxidation [M1]	1	41	Q6Q788	Q6Q788 [49-57]		1	1032.55064	2	0.689566788	0.976087417	0.832402725	20607470.46	5721967.365	17564605.56	9510225.559	7073925.16	2953875.311	14305261.69	5978733.566	5682754.109	9545730.938	7171546.367	2074715.444	1715298.859	20045373.07	2879842.722	5160204.025	3438766.6	3429301.282	3276155.258	9401443.733	6028198.33	4219968.227	3539443.529	6639605.953	14967907.2	3682807.12	10852970.66	6214430.552	8159830.056	6505993.706	7979339.835	11677018.01	8130542.626	8430410.155	6789841.439	4998633.452	20276409.67	2266721.065	8801921.05	5227624.716		2454212.178	7370285.964	4919430.524		1379826.261	5361304.221	6536534.817	4138957.47	6320212.236			3373102.698	481001.2029			11268744.96	7750639.652	1216458.321	5782455.168	4206936.022	3451999.969	204865.5741	6584290.627	8451399.154	2146402.749	6068649.558	7516358.887	9760539.946	2553523.737	33029160.89	1620807.76	7872792.824	10285968.91	7967249.278		2367758.017	6978173.425		2115642.485	3000805.939		7632727.371	728790.6837	51778.09486							1560975.628	1279416.733	21618.08617		2996003.472	3230579.973	1928032.206		683778.5058			111514.5005		241938.249	250014.6215	4384436.445		1093485.034		113165.3485				116947.1741			341065.3125						59216.94409		Peak Found	Peak Found	Peak Found	Peak Found	Peak Found	Peak Found	High	Peak Found	High	Peak Found	Peak Found	Peak Found	Peak Found	Peak Found	Peak Found	Peak Found	Peak Found	Peak Found	High	High	Peak Found	High	Peak Found	Peak Found	Peak Found	Peak Found	Peak Found	High	Peak Found	Peak Found	High	Peak Found	Peak Found	Peak Found	Peak Found	Peak Found	Peak Found	High	High	High	Peak Found	High	Peak Found	High	Peak Found	Peak Found	Peak Found	Peak Found	Peak Found	Peak Found	Not Found	Not Found	Peak Found	High	Not Found	Not Found	High	High	High	High	High	Peak Found	Peak Found	Peak Found	High	Peak Found	High	High	High	High	Peak Found	Peak Found	High	Peak Found	Peak Found	Not Found	Peak Found	High	Peak Found	Peak Found	Peak Found	Not Found	High	High	Peak Found	Not Found	Not Found	Not Found	Not Found	Not Found	Not Found	Peak Found	Peak Found	Peak Found	Not Found	Peak Found	Peak Found	Peak Found	Peak Found	Peak Found	Not Found	Peak Found	Peak Found	Not Found	Peak Found	Peak Found	Peak Found	Not Found	Peak Found	Not Found	Peak Found	Not Found	Not Found	Not Found	Peak Found	Not Found	Not Found	Peak Found	Not Found	Not Found	Not Found	Not Found	Not Found	Peak Found	0	49	High	High		0.007667		0.07647	3.06	547.3	188.7	188.7	0.000861104	4.52146E-05	4.43859E-05	0.000919681	0.085334969	0.002173093	0.002171204	0.010990368	2.41	21.09	K.MAREPATLK.D	[49-57]	Used
	High	[R].LPQDPVGMR.[R]		1	43	Q6Q788	Q6Q788 [85-93]		0	1012.52443	2	0.993912521	0.659364627	0.809086312	3776897.848	3604720.156	2696474.951	2902695.446	6097206.338	2219840.915	1173774.853	987494.3075	406424.8685	1239803.165	556636.3351		4029939.801	8017653.47	3295977.099	716575.002	2056453.992	624033.5178	1048533.408	557085.6753	2118723.766	5116854.019	786315.27	667131.8865	2450207.731	4166914.553	592136.6837	1288386.279	758859.9884	616472.312	1592828.75	2941130.692	1314548.766	5969129.331	9099925.948	2817370.445	2937818.983	1087436.641	3115476.977	1320984.55		558305.9386	1988130.174	3951501.657	1828769.49	1754963.714	1655121.765	619159.2375	534618.2399	2363726.912			1208323.207	340484.1493	468837.9564			587533.7223	467579.0811	995826.0144	433595.17	3123185.791	54909.02408	3858885.909	1337316.13	280201.1853	1788201.583	2882577.222	4251308.246	1271319.319	10355728.33	164324.6989	2581849.42	3196625.521	651668.7195	1863575.327	1358826.222	2002402.978	4111270.826	1898921.813			1736982.463					262374.229	2155406.127	122047.8248	1283731.515			525050.5619		977582.6323						518479.6429	4680593.038		209477.1618	2133404.616		1132327.574	310435.17		197026.4267			797998.6346	264901.9986				222579.2573			888231.5268	729763.6357	9913846.19		High	High	High	High	High	Peak Found	High	Peak Found	High	Peak Found	High	Peak Found	Peak Found	Peak Found	Peak Found	Peak Found	High	Peak Found	High	High	Peak Found	Peak Found	High	Peak Found	Peak Found	High	Peak Found	High	High	High	High	Peak Found	High	High	Peak Found	Peak Found	Peak Found	High	High	Peak Found	Peak Found	High	Peak Found	Peak Found	Peak Found	Peak Found	High	High	High	High	Not Found	Peak Found	Peak Found	Peak Found	Peak Found	Peak Found	Peak Found	Peak Found	Peak Found	Peak Found	Peak Found	High	Peak Found	Peak Found	Peak Found	Peak Found	High	High	Peak Found	Peak Found	Peak Found	Peak Found	High	High	High	Peak Found	Peak Found	Peak Found	Peak Found	High	Peak Found	Peak Found	Peak Found	Peak Found	Peak Found	Peak Found	Not Found	Peak Found	Peak Found	Peak Found	Peak Found	Peak Found	Not Found	Peak Found	Peak Found	Peak Found	Peak Found	Peak Found	Peak Found	Peak Found	Not Found	Peak Found	Peak Found	Not Found	Peak Found	Peak Found	Peak Found	Peak Found	Peak Found	Peak Found	Peak Found	Peak Found	Peak Found	Peak Found	Peak Found	Peak Found	Peak Found	Not Found	Peak Found	Peak Found	Not Found	Peak Found	Peak Found	Peak Found	0	0	High	High		0.00006473		0.0004728	2.83	320.4	115.8	115.8	0.001491866	7.42525E-05	7.41936E-05	0.001019368	0.139150289	0.003278857	0.003278678	0.014804692	1.57	35.24	R.LPQDPVGMR.R	[85-93]	Used
	High	[R].IQQNLDQLR.[E]		1	14	Q6Q788	Q6Q788 [246-254]		0	1127.61675	0	0.973566871	0.486734929	0.380531451							392699.6391						363034.1518							302634.7301							936328.3987										1430965.772								2146762.664																				366400.0416						1200367.84				307356.2914				7195600.392														72916.65011																																	Peak Found	Peak Found	Peak Found	Peak Found	Peak Found	Peak Found	High	Peak Found	Peak Found	High	Peak Found	Peak Found	Peak Found	Peak Found	Peak Found	High	Peak Found	Peak Found	Peak Found	Peak Found	Peak Found	Peak Found	Peak Found	Peak Found	Peak Found	Peak Found	Peak Found	High	Peak Found	High	Peak Found	Peak Found	Peak Found	Peak Found	Peak Found	Peak Found	Peak Found	Peak Found	High	Peak Found	Peak Found	Peak Found	Peak Found	Peak Found	Peak Found	Peak Found	Peak Found	Peak Found	Peak Found	Peak Found	Peak Found	Peak Found	Peak Found	Peak Found	Peak Found	Peak Found	Peak Found	Peak Found	Peak Found	Peak Found	Peak Found	Not Found	Peak Found	High	Peak Found	Peak Found	Peak Found	Peak Found	High	Peak Found	High	Peak Found	High	Peak Found	Peak Found	Not Found	Peak Found	Peak Found	Peak Found	Peak Found	Peak Found	Peak Found	Peak Found	Not Found	Peak Found	Not Found	Not Found	Peak Found	Peak Found	Peak Found	Peak Found	Peak Found	Peak Found	Not Found	Peak Found	Not Found	Not Found	Not Found	Peak Found	Not Found	Peak Found	Not Found	Peak Found	Not Found	Peak Found	Peak Found	Not Found	Peak Found	Peak Found	Peak Found	Peak Found	Peak Found	Peak Found	Peak Found	Peak Found	Peak Found	Peak Found	Peak Found	Peak Found	Peak Found	Peak Found	Peak Found	Peak Found	Peak Found	0	0	High	High		0.0001958		0.001781	2.65	301.6	99.2	99.2	0.002217106	7.67662E-05	7.08165E-05	0.001066809	0.193857996	0.007968462	0.007968354	0.031220255	1.37	35.39	R.IQQNLDQLR.E	[246-254]	Used
	High	[R].CVQVLSRK.[L]	1xCarbamidomethyl [C1]	1	4	Q6Q788	Q6Q788 [227-234]		1	989.55606	0																																																																																																																																No Quan Values	Peak Found	Peak Found	Peak Found	Not Found	Peak Found	Not Found	Peak Found	Peak Found	Not Found	Not Found	Peak Found	Not Found	Peak Found	Peak Found	Peak Found	Not Found	Peak Found	Not Found	Peak Found	Peak Found	Peak Found	Peak Found	Not Found	Peak Found	Not Found	Peak Found	Peak Found	High	Not Found	Not Found	Peak Found	Peak Found	Peak Found	Peak Found	High	Peak Found	Peak Found	Peak Found	Peak Found	Peak Found	Peak Found	Peak Found	Not Found	Peak Found	Not Found	Peak Found	Peak Found	Peak Found	Peak Found	Peak Found	Not Found	Not Found	Peak Found	Peak Found	Not Found	Peak Found	Not Found	Not Found	Peak Found	Peak Found	Peak Found	Peak Found	Not Found	Peak Found	Peak Found	Not Found	Not Found	Not Found	Not Found	Not Found	Peak Found	Peak Found	High	Peak Found	High	Peak Found	Peak Found	Peak Found	Peak Found	Not Found	Not Found	Not Found	Not Found	Not Found	Not Found	Not Found	Not Found	Not Found	Not Found	Not Found	Not Found	Peak Found	Not Found	Not Found	Not Found	Peak Found	Peak Found	Not Found	Not Found	Peak Found	Not Found	Not Found	Not Found	Not Found	Not Found	Not Found	Not Found	Not Found	Not Found	Not Found	Not Found	Peak Found	Not Found	Not Found	Not Found	Not Found	Peak Found	Peak Found	Not Found	Not Found	Not Found	Not Found	Not Found	Not Found	0	0	High	Medium		0.02499		0.2593	2.37	302.8	156.3	156.3	0.004234788	0.000148034	0.000147548	0.001106603	0.315638262	0.01777351	0.017773469	0.06932118	1.65	22.93	R.CVQVLSRK.L	[227-234]	Not Used
	High	[R].IQQNLDQLREELSR.[A]		1	4	Q6Q788	Q6Q788 [246-259]		1	1741.91914	0																																																																																																																																No Quan Values	Not Found	Not Found	High	Not Found	Not Found	Not Found	High	Not Found	Not Found	Not Found	Not Found	Not Found	Not Found	Not Found	Not Found	Not Found	Not Found	Not Found	Not Found	Not Found	Not Found	Not Found	Not Found	Not Found	Not Found	Not Found	Not Found	Not Found	Not Found	Not Found	Not Found	Not Found	Not Found	Not Found	Not Found	Not Found	High	Not Found	Not Found	Not Found	Not Found	Not Found	Not Found	Not Found	Not Found	Not Found	Not Found	Not Found	Not Found	Not Found	Not Found	Not Found	Not Found	Not Found	Not Found	Not Found	Not Found	Not Found	Not Found	Not Found	Not Found	Not Found	Not Found	Not Found	Not Found	Not Found	Not Found	Not Found	Not Found	Not Found	Not Found	Not Found	Not Found	Not Found	Not Found	Not Found	Not Found	Not Found	Not Found	Not Found	Not Found	Not Found	Not Found	Not Found	Not Found	Not Found	Not Found	Not Found	Not Found	Not Found	Not Found	Not Found	Not Found	Not Found	Not Found	Not Found	Not Found	Not Found	Not Found	Not Found	Not Found	Not Found	Not Found	Not Found	Not Found	Not Found	Not Found	Not Found	Not Found	Not Found	Not Found	Not Found	Not Found	Not Found	Not Found	Not Found	Not Found	Not Found	Not Found	Not Found	Not Found	Not Found	Not Found	Not Found	0	0	High	High		0.00005453		0.0003179	2.11	163.2	163.2	163.2	0.007726762	0.000400156	0.000399783	0.001606241	0.459176892	0.030924602	0.030922482	0.132755937	1.68		R.IQQNLDQLREELSR.A	[246-259]	Not Used
	High	[R].LPQDPVGMRR.[Q]		1	2	Q6Q788	Q6Q788 [85-94]		1	1168.62554	0	0.938253426	4.58126E-17	0.974755112								599859.725														486836.5053															2426953.125																																													205277.1716																																												Not Found	Not Found	Not Found	Not Found	Not Found	Not Found	Not Found	High	Not Found	Not Found	Not Found	Not Found	Not Found	Not Found	Not Found	Not Found	Not Found	Not Found	Not Found	Not Found	Not Found	Peak Found	Not Found	Not Found	Not Found	Not Found	Not Found	Not Found	Not Found	Not Found	Not Found	Not Found	Not Found	Not Found	Not Found	Not Found	High	Not Found	Not Found	Not Found	Not Found	Not Found	Not Found	Not Found	Not Found	Not Found	Not Found	Not Found	Not Found	Not Found	Not Found	Not Found	Not Found	Not Found	Not Found	Not Found	Not Found	Not Found	Not Found	Not Found	Not Found	Not Found	Not Found	Not Found	Not Found	Not Found	Not Found	Not Found	Not Found	Not Found	Not Found	Not Found	Not Found	Not Found	Not Found	Not Found	Not Found	Not Found	Not Found	Not Found	Not Found	Peak Found	Not Found	Not Found	Not Found	Not Found	Not Found	Not Found	Not Found	Not Found	Not Found	Not Found	Not Found	Not Found	Not Found	Not Found	Not Found	Not Found	Not Found	Not Found	Not Found	Not Found	Not Found	Not Found	Not Found	Not Found	Not Found	Not Found	Not Found	Not Found	Not Found	Not Found	Not Found	Not Found	Not Found	Not Found	Not Found	Not Found	Not Found	Not Found	Not Found	Not Found	Not Found	Not Found	0	0	High	Low		0.7755		1	2.04	186.4	141.7	141.7	0.009084218	0.000538132	0.000538087	0.001906685	0.500682583	0.036921973	0.03692111	0.160923891	0.29	30.06	R.LPQDPVGMRR.Q	[85-94]	Used
	High	[R].VQELQEQLRVVGEDTK.[A]		1	1	Q6Q788	Q6Q788 [144-159]		1	1870.98688	0																																																																																																																																No Quan Values	Not Found	Not Found	Not Found	Not Found	Not Found	Not Found	Not Found	Not Found	Not Found	Not Found	Not Found	Not Found	Not Found	Not Found	Not Found	Not Found	Not Found	Not Found	Not Found	Not Found	Not Found	Not Found	Not Found	Not Found	Not Found	Not Found	Not Found	Not Found	Not Found	Not Found	Not Found	Not Found	Not Found	Not Found	Not Found	Not Found	High	Not Found	Not Found	Not Found	Not Found	Not Found	Not Found	Not Found	Not Found	Not Found	Not Found	Not Found	Not Found	Not Found	Not Found	Not Found	Not Found	Not Found	Not Found	Not Found	Not Found	Not Found	Not Found	Not Found	Not Found	Not Found	Not Found	Not Found	Not Found	Not Found	Not Found	Not Found	Not Found	Not Found	Not Found	Not Found	Not Found	Not Found	Not Found	Not Found	Not Found	Not Found	Not Found	Not Found	Not Found	Not Found	Not Found	Not Found	Not Found	Not Found	Not Found	Not Found	Not Found	Not Found	Not Found	Not Found	Not Found	Not Found	Not Found	Not Found	Not Found	Not Found	Not Found	Not Found	Not Found	Not Found	Not Found	Not Found	Not Found	Not Found	Not Found	Not Found	Not Found	Not Found	Not Found	Not Found	Not Found	Not Found	Not Found	Not Found	Not Found	Not Found	Not Found	Not Found	Not Found	Not Found	Not Found	Not Found	0	144	High	n/a					1.9	114.6	23.5	23.5	0.012728881	0.000749543	0.00074938	0.002315789	0.587472969	0.061570862	0.06157013	0.284697335			R.VQELQEQLRVVGEDTK.A	[144-159]	Not Used
	High	[R].LQPYMAEAHELVGWNLEGLR.[Q]		1	2	Q6Q788	Q6Q788 [107-126]		0	2326.16486	0																																																																																																																																No Quan Values	Peak Found	Not Found	Not Found	Peak Found	Peak Found	Peak Found	Not Found	Not Found	Not Found	Peak Found	Peak Found	Not Found	Not Found	Not Found	Not Found	Not Found	Not Found	Not Found	Not Found	Not Found	Not Found	Not Found	Not Found	Peak Found	Peak Found	Not Found	Peak Found	Not Found	Not Found	Not Found	Peak Found	Not Found	High	Not Found	Peak Found	Peak Found	Not Found	Not Found	High	Peak Found	Not Found	Not Found	Peak Found	Not Found	Peak Found	Not Found	Not Found	Not Found	Peak Found	Not Found	Peak Found	Not Found	Peak Found	Peak Found	Peak Found	Peak Found	Not Found	Not Found	Peak Found	Not Found	Peak Found	Peak Found	Peak Found	Peak Found	Peak Found	Peak Found	Peak Found	Peak Found	Not Found	Peak Found	Not Found	Not Found	Peak Found	Peak Found	Not Found	Not Found	Peak Found	Peak Found	Not Found	Peak Found	Peak Found	Peak Found	Not Found	Peak Found	Not Found	Not Found	Peak Found	Peak Found	Not Found	Not Found	Not Found	Not Found	Not Found	Peak Found	Not Found	Not Found	Not Found	Not Found	Not Found	Not Found	Not Found	Peak Found	Not Found	Not Found	Peak Found	Peak Found	Peak Found	Not Found	Not Found	Peak Found	Peak Found	Not Found	Not Found	Not Found	Peak Found	Peak Found	Peak Found	Not Found	Peak Found	Peak Found	Not Found	Peak Found	Not Found	Peak Found	0	107	High	n/a					1.78	32.1	32.1	32.1	0.016471314	0.001116129	0.00111576	0.002913402	0.649652873	0.082839208	0.082839079	0.387414151		75.01	R.LQPYMAEAHELVGWNLEGLR.Q	[107-126]	Not Used
	High	[R].LQPYMAEAHELVGWNLEGLR.[Q]	1xOxidation [M5]	1	1	Q6Q788	Q6Q788 [107-126]		0	2342.15978	1	4.74369E-17		3.66332E-17															211864.5185	27134.60999	43874.18026	25339.83103			99668.02862																						535883.4738						177533.7482				317772.356				132163.1014	217083.3896	138454.8672	180866.4246			63761.46022		528964.6991		639175.9513	521636.1412	437112.4241		1147218.686																																																							Not Found	Not Found	Not Found	Not Found	Not Found	Not Found	Not Found	Not Found	Not Found	Not Found	Not Found	Not Found	Not Found	Not Found	Peak Found	Peak Found	Peak Found	Peak Found	Not Found	Not Found	Peak Found	Not Found	Not Found	Not Found	Not Found	Not Found	Not Found	Not Found	Not Found	Not Found	Not Found	Not Found	Not Found	Not Found	Not Found	Not Found	Not Found	Not Found	Not Found	Not Found	Not Found	Not Found	Peak Found	Not Found	Not Found	Not Found	Not Found	Not Found	Peak Found	Not Found	Not Found	Not Found	Peak Found	Not Found	Not Found	Not Found	Peak Found	Peak Found	Peak Found	Peak Found	Not Found	Not Found	Peak Found	Not Found	Peak Found	Not Found	Peak Found	Peak Found	Peak Found	Not Found	High	Not Found	Not Found	Not Found	Not Found	Not Found	Not Found	Not Found	Not Found	Not Found	Not Found	Not Found	Not Found	Not Found	Not Found	Not Found	Not Found	Not Found	Not Found	Not Found	Not Found	Not Found	Not Found	Not Found	Not Found	Not Found	Not Found	Not Found	Not Found	Not Found	Not Found	Not Found	Not Found	Not Found	Not Found	Not Found	Not Found	Not Found	Not Found	Not Found	Not Found	Not Found	Not Found	Not Found	Not Found	Not Found	Not Found	Not Found	Not Found	Not Found	Not Found	Not Found	Not Found	Not Found	0	107	High	n/a					1.63	16.6	6.8	6.8	0.023211764	0.002194154	0.002194012	0.00390216	0.724507357	0.098566461	0.098566314	0.45792731		49.55	R.LQPYMAEAHELVGWNLEGLR.Q	[107-126]	Used
	High	[R].LQAFR.[Q]		1	1	Q6Q788	Q6Q788 [285-289]		0	634.36712	0																																																																																																																																No Quan Values	Not Found	Not Found	Not Found	Not Found	Not Found	Not Found	Not Found	Not Found	Not Found	Not Found	Not Found	Not Found	Not Found	Not Found	Not Found	Not Found	Not Found	Not Found	Not Found	Not Found	Not Found	Not Found	Not Found	Not Found	Not Found	Not Found	Not Found	Not Found	Not Found	Not Found	Not Found	Not Found	Not Found	Not Found	Not Found	Not Found	Not Found	Not Found	Not Found	Not Found	Not Found	Not Found	Not Found	Not Found	Not Found	Not Found	Not Found	Not Found	Not Found	Not Found	Not Found	Not Found	Not Found	Not Found	Not Found	Not Found	Not Found	Not Found	Not Found	High	Not Found	Not Found	Not Found	Not Found	Not Found	Not Found	Not Found	Not Found	Not Found	Not Found	Not Found	Not Found	Not Found	Not Found	Not Found	Not Found	Not Found	Not Found	Not Found	Not Found	Not Found	Not Found	Not Found	Not Found	Not Found	Not Found	Not Found	Not Found	Not Found	Not Found	Not Found	Not Found	Not Found	Not Found	Not Found	Not Found	Not Found	Not Found	Not Found	Not Found	Not Found	Not Found	Not Found	Not Found	Not Found	Not Found	Not Found	Not Found	Not Found	Not Found	Not Found	Not Found	Not Found	Not Found	Not Found	Not Found	Not Found	Not Found	Not Found	Not Found	Not Found	Not Found	Not Found	Not Found	0	285	High	n/a					1.44	158.2	6.2	6.2	0.036496506	0.003133847	0.003133575	0.005841742	0.807376157	0.140430311	0.140428079	0.594385173			R.LQAFR.Q	[285-289]	Not Used
	High	[R].KGFWDYFSQTSGDK.[G]		1	1	Q6Q788	Q6Q788 [25-38]		1	1665.75436	0			3.66332E-17																																				461527.176																																	152968.5682								1411932.523	584131.9306																															304667.517									237783.9688								Not Found	Not Found	Not Found	Not Found	Not Found	Not Found	Not Found	Not Found	Not Found	Not Found	Not Found	Not Found	Not Found	Not Found	Not Found	Not Found	Not Found	Not Found	Not Found	Not Found	Not Found	Not Found	Not Found	Not Found	Not Found	Not Found	Not Found	Not Found	Not Found	Not Found	Not Found	Not Found	Not Found	Not Found	Not Found	Peak Found	Not Found	Not Found	Not Found	Not Found	Not Found	Not Found	Not Found	Not Found	Not Found	Not Found	Not Found	Not Found	Not Found	Not Found	Not Found	Not Found	Not Found	Not Found	Not Found	Not Found	Not Found	Not Found	Not Found	Not Found	Not Found	Not Found	Not Found	Not Found	Not Found	Not Found	Not Found	Not Found	Peak Found	Not Found	Not Found	Not Found	Not Found	Not Found	Not Found	Not Found	Peak Found	Peak Found	Not Found	Not Found	Not Found	Not Found	Not Found	Not Found	Not Found	Not Found	Not Found	Not Found	Not Found	Not Found	Not Found	Not Found	Not Found	Not Found	Not Found	Not Found	Not Found	Not Found	Not Found	Not Found	Not Found	Not Found	Not Found	Not Found	Not Found	Not Found	Not Found	Not Found	High	Not Found	Not Found	Not Found	Not Found	Not Found	Not Found	Not Found	Not Found	Peak Found	Not Found	Not Found	Not Found	Not Found	Not Found	Not Found	0	0	High	Low		0.6677		1	1.09	43.8	43.8	43.8	0.080642787	0.0059422	0.005941968	0.016459345	0.906514974	0.200806385	0.200806146	0.702307362	0.65	31.13	R.KGFWDYFSQTSGDK.G	[25-38]	Used
Q7Z794	KRT77	Keratin, type II cytoskeletal 1b [OS=Homo sapiens]	n/a	High		0	41	2143	26	578	61.9	5.99	1944.28	cell death;cell organization and biogenesis	cytoskeleton;cytosol	structural molecule activity	Pf00038, Pf03962, Pf13166, Pf14817	374454	12	ENSG00000189182.9		Formation of the cornified envelope		3	0	62518944.93	47151376.27	32461049.04	100094661.4	65716637.61	107446654.1	56223974.33	70686010.17	35954929.45	19228087.24	6434967.352	11337288.28	157110908.4	367620797.6	166260757.9	12902192.03	28955915.84	13419052.02	22726273.07	16983591	30180313.21	25559261.07	19993350.38	38028435.67	31585211.35	56213306.84	34786233.56	14412837.98	20127060.41	55502318.9	40588787.97	40602746.29	39202313.14	286361574.9	56281154.42	47407220.35	115655011.1	29406134.62	138911619	36471027.55	16328275.09	24945547.96	26502120.95	18349416.16	81205940.9	30448552.31	19492995.37	25681580.04	20299348.78	70211531.95	9306266.679	38218706.66	27723548.24	36091666.66	19611157.88	15549979.67	33705479.86	31343003.91	13344614.11	37426898.6	20377177.67	204081480.7	18011104.73	45170979.97	28849551.32	37406596.93	16936601.95	37385486.48	56638452.3	27267485.01	84903295	11877557.55	60690388.9	47729322.35	38310328.26	407011611.4	108591190.2	117257923	96456095.14	86146937.01	20973561.47	12428311.84	21013187.59	18033766.61	23359378.34	19861019.65	16300764.86	9863953.869	17582559.75	7892277.728	47680351.04	92692859.45	15305681.25	2887223.669	42410158.68	29663420.68	29724694.36	12932035.75	56306078.95	5054591.018	18902238.93	39887524.58	10447914.08	41164000.95	15203618.44	25455989.36	11368446.67	28799242.65	17423492.38	23026542.14	8663922.884	23896283.38	24644083.42	71268043.98	19927170.85	17341345.58	25809783.25	19448860.59	36867623.98	33036223.36	14694545.96	24164899.61	33680231.61	32104433.8	High	High	High	High	High	High	High	High	High	High	High	High	High	High	High	High	High	High	High	High	High	High	High	High	High	High	High	High	High	High	High	High	High	High	High	High	High	High	High	High	High	High	High	High	High	High	High	High	High	High	High	High	High	High	High	High	High	High	High	High	High	High	High	High	High	High	High	High	High	High	High	High	High	High	High	High	High	High	High	High	High	High	High	High	High	High	High	High	High	High	High	High	High	High	Peak Found	High	High	High	High	High	High	High	High	High	High	High	High	High	High	High	High	High	High	High	High	High	High	High	High	High	High	High	High	High	103.76	0	3
	Confidence	Annotated Sequence	Modifications	# Protein Groups	# PSMs	Master Protein Accessions	Positions in Master Proteins	Modifications in Master Proteins	# Missed Cleavages	Theo. MH+ [Da]	# Razor Quan Results	Abundance Ratio Adj. P-Value: (CP, Sample) / (Control, Control)	Abundance Ratio Adj. P-Value: (IPMN, Sample) / (Control, Control)	Abundance Ratio Adj. P-Value: (PA, Sample) / (Control, Control)	Abundances (Normalized): F1: Control, Control, Patient01	Abundances (Normalized): F2: Control, Control, Patient02	Abundances (Normalized): F3: Control, Control, Patient03	Abundances (Normalized): F4: Control, Control, Patient04	Abundances (Normalized): F5: Control, Control, Patient05	Abundances (Normalized): F6: Control, Control, Patient06	Abundances (Normalized): F7: Control, Control, Patient07	Abundances (Normalized): F8: Control, Control, Patient08	Abundances (Normalized): F9: Control, Control, Patient09	Abundances (Normalized): F10: Control, Control, Patient10	Abundances (Normalized): F11: Control, Control, Patient11	Abundances (Normalized): F12: Sample, CP, Patient12	Abundances (Normalized): F13: Sample, CP, Patient13	Abundances (Normalized): F14: Sample, CP, Patient14	Abundances (Normalized): F15: Sample, CP, Patient15	Abundances (Normalized): F16: Sample, CP, Patient16	Abundances (Normalized): F17: Sample, CP, Patient17	Abundances (Normalized): F18: Sample, CP, Patient18	Abundances (Normalized): F19: Sample, CP, Patient19	Abundances (Normalized): F20: Sample, CP, Patient20	Abundances (Normalized): F21: Sample, CP, Patient21	Abundances (Normalized): F22: Sample, CP, Patient22	Abundances (Normalized): F23: Sample, CP, Patient23	Abundances (Normalized): F24: Sample, IPMN, Patient24	Abundances (Normalized): F25: Sample, IPMN, Patient25	Abundances (Normalized): F26: Sample, IPMN, Patient26	Abundances (Normalized): F27: Sample, IPMN, Patient27	Abundances (Normalized): F28: Sample, IPMN, Patient28	Abundances (Normalized): F29: Sample, IPMN, Patient29	Abundances (Normalized): F30: Sample, IPMN, Patient30	Abundances (Normalized): F31: Sample, IPMN, Patient31	Abundances (Normalized): F32: Sample, PA, Patient32	Abundances (Normalized): F33: Sample, PA, Patient33	Abundances (Normalized): F34: Sample, PA, Patient34	Abundances (Normalized): F35: Sample, PA, Patient35	Abundances (Normalized): F36: Sample, PA, Patient36	Abundances (Normalized): F37: Sample, PA, Patient37	Abundances (Normalized): F38: Sample, PA, Patient38	Abundances (Normalized): F39: Sample, PA, Patient39	Abundances (Normalized): F40: Sample, PA, Patient40	Abundances (Normalized): F41: Sample, PA, Patient41	Abundances (Normalized): F42: Sample, PA, Patient42	Abundances (Normalized): F43: Sample, PA, Patient43	Abundances (Normalized): F44: Sample, PA, Patient44	Abundances (Normalized): F45: Sample, PA, Patient45	Abundances (Normalized): F46: Sample, PA, Patient46	Abundances (Normalized): F47: Sample, PA, Patient47	Abundances (Normalized): F48: Sample, PA, Patient48	Abundances (Normalized): F49: Sample, PA, Patient49	Abundances (Normalized): F50: Sample, PA, Patient50	Abundances (Normalized): F51: Sample, PA, Patient51	Abundances (Normalized): F52: Sample, PA, Patient52	Abundances (Normalized): F53: Sample, PA, Patient53	Abundances (Normalized): F54: Sample, PA, Patient54	Abundances (Normalized): F55: Sample, PA, Patient55	Abundances (Normalized): F56: Sample, PA, Patient56	Abundances (Normalized): F57: Sample, PA, Patient57	Abundances (Normalized): F58: Sample, PA, Patient58	Abundances (Normalized): F59: Sample, PA, Patient59	Abundances (Normalized): F60: Sample, PA, Patient60	Abundances (Normalized): F61: Sample, PA, Patient61	Abundances (Normalized): F62: Sample, PA, Patient62	Abundances (Normalized): F63: Sample, PA, Patient63	Abundances (Normalized): F64: Sample, PA, Patient64	Abundances (Normalized): F65: Sample, PA, Patient65	Abundances (Normalized): F67: Sample, PA, Patient66	Abundances (Normalized): F68: Sample, PA, Patient67	Abundances (Normalized): F69: Sample, PA, Patient68	Abundances (Normalized): F70: Sample, PA, Patient69	Abundances (Normalized): F71: Sample, PA, Patient70	Abundances (Normalized): F72: Sample, PA, Patient71	Abundances (Normalized): F73: Sample, PA, Patient72	Abundances (Normalized): F74: Sample, PA, Patient73	Abundances (Normalized): F75: Sample, PA, Patient74	Abundances (Normalized): F76: Sample, PA, Patient75	Abundances (Normalized): F77: Sample, PA, Patient76	Abundances (Normalized): F78: Sample, PA, Patient77	Abundances (Normalized): F79: Sample, PA, Patient78	Abundances (Normalized): F80: Sample, PA, Patient79	Abundances (Normalized): F81: Sample, PA, Patient80	Abundances (Normalized): F82: Sample, PA, Patient81	Abundances (Normalized): F83: Sample, PA, Patient82	Abundances (Normalized): F84: Sample, PA, Patient83	Abundances (Normalized): F85: Sample, PA, Patient84	Abundances (Normalized): F86: Sample, PA, Patient85	Abundances (Normalized): F87: Sample, PA, Patient86	Abundances (Normalized): F88: Sample, PA, Patient87	Abundances (Normalized): F89: Sample, PA, Patient88	Abundances (Normalized): F90: Sample, PA, Patient89	Abundances (Normalized): F91: Sample, PA, Patient90	Abundances (Normalized): F92: Sample, PA, Patient91	Abundances (Normalized): F93: Sample, PA, Patient92	Abundances (Normalized): F94: Sample, PA, Patient93	Abundances (Normalized): F95: Sample, PA, Patient94	Abundances (Normalized): F96: Sample, PA, Patient95	Abundances (Normalized): F97: Sample, PA, Patient96	Abundances (Normalized): F98: Sample, PA, Patient97	Abundances (Normalized): F99: Sample, PA, Patient98	Abundances (Normalized): F100: Sample, PA, Patient99	Abundances (Normalized): F101: Sample, PA, Patients100	Abundances (Normalized): F102: Sample, PA, Patients101	Abundances (Normalized): F103: Sample, PA, Patients102	Abundances (Normalized): F104: Sample, PA, Patients103	Abundances (Normalized): F105: Sample, PA, Patients104	Abundances (Normalized): F106: Sample, PA, Patients105	Abundances (Normalized): F107: Sample, PA, Patients106	Abundances (Normalized): F108: Sample, PA, Patients107	Abundances (Normalized): F109: Sample, PA, Patients108	Abundances (Normalized): F110: Sample, PA, Patients109	Abundances (Normalized): F111: Sample, PA, Patients110	Abundances (Normalized): F112: Sample, PA, Patients111	Abundances (Normalized): F113: Sample, PA, Patients112	Abundances (Normalized): F114: Sample, PA, Patients113	Abundances (Normalized): F115: Sample, PA, Patients114	Abundances (Normalized): F116: Sample, PA, Patients115	Abundances (Normalized): F117: Sample, PA, Patients116	Abundances (Normalized): F118: Sample, PA, Patients117	Abundances (Normalized): F119: Sample, PA, Patients118	Abundances (Normalized): F120: Sample, PA, Patients119	Abundances (Normalized): F121: Sample, PA, Patients120	Abundances (Normalized): F122: Sample, PA, Patients121	Abundances (Normalized): F123: Sample, PA, Patients122	Abundances (Normalized): F124: Sample, PA, Patients123	Abundances (Normalized): F125: Sample, PA, Patients124	Quan Info	Found in Sample: [S1] F1: Control, Control, Patient01	Found in Sample: [S2] F2: Control, Control, Patient02	Found in Sample: [S3] F3: Control, Control, Patient03	Found in Sample: [S4] F4: Control, Control, Patient04	Found in Sample: [S5] F5: Control, Control, Patient05	Found in Sample: [S6] F6: Control, Control, Patient06	Found in Sample: [S7] F7: Control, Control, Patient07	Found in Sample: [S8] F8: Control, Control, Patient08	Found in Sample: [S9] F9: Control, Control, Patient09	Found in Sample: [S10] F10: Control, Control, Patient10	Found in Sample: [S11] F11: Control, Control, Patient11	Found in Sample: [S12] F12: Sample, CP, Patient12	Found in Sample: [S13] F13: Sample, CP, Patient13	Found in Sample: [S14] F14: Sample, CP, Patient14	Found in Sample: [S15] F15: Sample, CP, Patient15	Found in Sample: [S16] F16: Sample, CP, Patient16	Found in Sample: [S17] F17: Sample, CP, Patient17	Found in Sample: [S18] F18: Sample, CP, Patient18	Found in Sample: [S19] F19: Sample, CP, Patient19	Found in Sample: [S20] F20: Sample, CP, Patient20	Found in Sample: [S21] F21: Sample, CP, Patient21	Found in Sample: [S22] F22: Sample, CP, Patient22	Found in Sample: [S23] F23: Sample, CP, Patient23	Found in Sample: [S24] F24: Sample, IPMN, Patient24	Found in Sample: [S25] F25: Sample, IPMN, Patient25	Found in Sample: [S26] F26: Sample, IPMN, Patient26	Found in Sample: [S27] F27: Sample, IPMN, Patient27	Found in Sample: [S28] F28: Sample, IPMN, Patient28	Found in Sample: [S29] F29: Sample, IPMN, Patient29	Found in Sample: [S30] F30: Sample, IPMN, Patient30	Found in Sample: [S31] F31: Sample, IPMN, Patient31	Found in Sample: [S32] F32: Sample, PA, Patient32	Found in Sample: [S33] F33: Sample, PA, Patient33	Found in Sample: [S34] F34: Sample, PA, Patient34	Found in Sample: [S35] F35: Sample, PA, Patient35	Found in Sample: [S36] F36: Sample, PA, Patient36	Found in Sample: [S37] F37: Sample, PA, Patient37	Found in Sample: [S38] F38: Sample, PA, Patient38	Found in Sample: [S39] F39: Sample, PA, Patient39	Found in Sample: [S40] F40: Sample, PA, Patient40	Found in Sample: [S41] F41: Sample, PA, Patient41	Found in Sample: [S42] F42: Sample, PA, Patient42	Found in Sample: [S43] F43: Sample, PA, Patient43	Found in Sample: [S44] F44: Sample, PA, Patient44	Found in Sample: [S45] F45: Sample, PA, Patient45	Found in Sample: [S46] F46: Sample, PA, Patient46	Found in Sample: [S47] F47: Sample, PA, Patient47	Found in Sample: [S48] F48: Sample, PA, Patient48	Found in Sample: [S49] F49: Sample, PA, Patient49	Found in Sample: [S50] F50: Sample, PA, Patient50	Found in Sample: [S51] F51: Sample, PA, Patient51	Found in Sample: [S52] F52: Sample, PA, Patient52	Found in Sample: [S53] F53: Sample, PA, Patient53	Found in Sample: [S54] F54: Sample, PA, Patient54	Found in Sample: [S55] F55: Sample, PA, Patient55	Found in Sample: [S56] F56: Sample, PA, Patient56	Found in Sample: [S57] F57: Sample, PA, Patient57	Found in Sample: [S58] F58: Sample, PA, Patient58	Found in Sample: [S59] F59: Sample, PA, Patient59	Found in Sample: [S60] F60: Sample, PA, Patient60	Found in Sample: [S61] F61: Sample, PA, Patient61	Found in Sample: [S62] F62: Sample, PA, Patient62	Found in Sample: [S63] F63: Sample, PA, Patient63	Found in Sample: [S64] F64: Sample, PA, Patient64	Found in Sample: [S65] F65: Sample, PA, Patient65	Found in Sample: [S67] F67: Sample, PA, Patient66	Found in Sample: [S68] F68: Sample, PA, Patient67	Found in Sample: [S69] F69: Sample, PA, Patient68	Found in Sample: [S70] F70: Sample, PA, Patient69	Found in Sample: [S71] F71: Sample, PA, Patient70	Found in Sample: [S72] F72: Sample, PA, Patient71	Found in Sample: [S73] F73: Sample, PA, Patient72	Found in Sample: [S74] F74: Sample, PA, Patient73	Found in Sample: [S75] F75: Sample, PA, Patient74	Found in Sample: [S76] F76: Sample, PA, Patient75	Found in Sample: [S77] F77: Sample, PA, Patient76	Found in Sample: [S78] F78: Sample, PA, Patient77	Found in Sample: [S79] F79: Sample, PA, Patient78	Found in Sample: [S80] F80: Sample, PA, Patient79	Found in Sample: [S81] F81: Sample, PA, Patient80	Found in Sample: [S82] F82: Sample, PA, Patient81	Found in Sample: [S83] F83: Sample, PA, Patient82	Found in Sample: [S84] F84: Sample, PA, Patient83	Found in Sample: [S85] F85: Sample, PA, Patient84	Found in Sample: [S86] F86: Sample, PA, Patient85	Found in Sample: [S87] F87: Sample, PA, Patient86	Found in Sample: [S88] F88: Sample, PA, Patient87	Found in Sample: [S89] F89: Sample, PA, Patient88	Found in Sample: [S90] F90: Sample, PA, Patient89	Found in Sample: [S91] F91: Sample, PA, Patient90	Found in Sample: [S92] F92: Sample, PA, Patient91	Found in Sample: [S93] F93: Sample, PA, Patient92	Found in Sample: [S94] F94: Sample, PA, Patient93	Found in Sample: [S95] F95: Sample, PA, Patient94	Found in Sample: [S96] F96: Sample, PA, Patient95	Found in Sample: [S97] F97: Sample, PA, Patient96	Found in Sample: [S98] F98: Sample, PA, Patient97	Found in Sample: [S99] F99: Sample, PA, Patient98	Found in Sample: [S100] F100: Sample, PA, Patient99	Found in Sample: [S101] F101: Sample, PA, Patients100	Found in Sample: [S102] F102: Sample, PA, Patients101	Found in Sample: [S103] F103: Sample, PA, Patients102	Found in Sample: [S104] F104: Sample, PA, Patients103	Found in Sample: [S105] F105: Sample, PA, Patients104	Found in Sample: [S106] F106: Sample, PA, Patients105	Found in Sample: [S107] F107: Sample, PA, Patients106	Found in Sample: [S108] F108: Sample, PA, Patients107	Found in Sample: [S109] F109: Sample, PA, Patients108	Found in Sample: [S110] F110: Sample, PA, Patients109	Found in Sample: [S111] F111: Sample, PA, Patients110	Found in Sample: [S112] F112: Sample, PA, Patients111	Found in Sample: [S113] F113: Sample, PA, Patients112	Found in Sample: [S114] F114: Sample, PA, Patients113	Found in Sample: [S115] F115: Sample, PA, Patients114	Found in Sample: [S116] F116: Sample, PA, Patients115	Found in Sample: [S117] F117: Sample, PA, Patients116	Found in Sample: [S118] F118: Sample, PA, Patients117	Found in Sample: [S119] F119: Sample, PA, Patients118	Found in Sample: [S120] F120: Sample, PA, Patients119	Found in Sample: [S121] F121: Sample, PA, Patients120	Found in Sample: [S122] F122: Sample, PA, Patients121	Found in Sample: [S123] F123: Sample, PA, Patients122	Found in Sample: [S124] F124: Sample, PA, Patients123	Found in Sample: [S125] F125: Sample, PA, Patients124	Off by X	Position in Protein	Confidence (by Search Engine): A5 PMI-Byonic	Confidence (by Search Engine): Sequest HT	Percolator q-Value (by Search Engine): A5 PMI-Byonic	Percolator q-Value (by Search Engine): Sequest HT	Percolator PEP (by Search Engine): A5 PMI-Byonic	Percolator PEP (by Search Engine): Sequest HT	|Log Prob| (by Search Engine): A5 PMI-Byonic	Byonic Score (by Search Engine): A5 PMI-Byonic	Delta Byonic Score (by Search Engine): A5 PMI-Byonic	Delta Mod Score (by Search Engine): A5 PMI-Byonic	PEP 2D (by Search Engine): A5 PMI-Byonic	q-Value 2D (by Search Engine): A5 PMI-Byonic	FDR 2D (by Search Engine): A5 PMI-Byonic	Peptide Group FDR 2D (by Search Engine): A5 PMI-Byonic	PEP 1D (by Search Engine): A5 PMI-Byonic	q-Value 1D (by Search Engine): A5 PMI-Byonic	FDR 1D (by Search Engine): A5 PMI-Byonic	Peptide Group FDR 1D (by Search Engine): A5 PMI-Byonic	XCorr (by Search Engine): Sequest HT	Top Apex RT [min]	Sequence in Protein	Positions in Proteins	Quan Usage
	High	[R].SKDEAEALYQTK.[Y]		1	82	Q7Z794	Q7Z794 [349-360]		1	1382.6798	1	0.804382954	0.67361721	0.702105799	7330418.077	5014531.342	3751308.319	5356738.315	8669837.044	4875032.758	6850907.643	3984449.876	2982484.358	1959919.956	831035.661	1713895.997	6734088.401	11019827.78	7481568.525	770129.3182	3496984.436	2340567.818	1342745.654	1720094.696	3254301.68	3286488.704	1697256.047	2963471.382	3020094.901	3289779.325	1676210.7	1564410.235	1900209.792	6153771.282	4109102.369	2710578.122	5228479.699	14100023.13	4235921.192	1257092.999	13551999.2	2499972.13	7614101.448	2155015.628	1727521.827	2707074.721	2457716.07	2299941.576	18823505.46	1923684.328	2806688.007	1839736.436	2753042.194	2580868.809			1379456.112	1098904.342	199969.8179	842659.7081	169427.74	208739.5871	569885.2214	1297828.858		13965440.96	2033985.973	2126262.462	455926.0834	1164322.63	1310432.587	3429983.475	5429652.444	1967864.265	10191991.08	1334569.344	5877963.046	3082666.687	6005863.23	30779439.99	5120363.661		20275810.21	1497305.052	2848417.684		847005.0965	1770772.761	229764.5959	949646.0176	974988.5136			1099478.663	1487174.678		398774.0369		1937770.716						3642923.678	4288611.589	1960246.643	3337844.698	2917013.674	6253909.425	370999.3148	3535177.263	2152477.952	2329844.849	1967026.237	1336685.941	1950727.495	2494859.271	1160801.212	2376971.829	1936174.333	209496.9844	1771394.67	2786615.851	530275.2312	2775731.616				Peak Found	Peak Found	Peak Found	High	High	High	High	High	Peak Found	High	Peak Found	High	High	Peak Found	Peak Found	Peak Found	High	Peak Found	Peak Found	Peak Found	High	Peak Found	Peak Found	High	High	High	Peak Found	High	High	High	High	High	High	Peak Found	Peak Found	Peak Found	High	High	High	High	High	High	Peak Found	Peak Found	Peak Found	High	Peak Found	Peak Found	Peak Found	Peak Found	Peak Found	Peak Found	Peak Found	Peak Found	Peak Found	Peak Found	Peak Found	Peak Found	Peak Found	High	Peak Found	High	Peak Found	Peak Found	Peak Found	Peak Found	Peak Found	High	Peak Found	Peak Found	Peak Found	Peak Found	High	High	High	High	High	Peak Found	High	Peak Found	Peak Found	Peak Found	Peak Found	Peak Found	Peak Found	Peak Found	Peak Found	Not Found	Not Found	Peak Found	Peak Found	Not Found	Peak Found	Not Found	Peak Found	Not Found	Not Found	Not Found	Not Found	Not Found	Peak Found	Peak Found	Peak Found	Peak Found	Peak Found	Peak Found	Peak Found	Peak Found	Peak Found	Peak Found	Peak Found	Peak Found	Peak Found	Peak Found	Peak Found	Peak Found	Peak Found	Peak Found	Peak Found	Peak Found	Peak Found	Peak Found	Peak Found	Peak Found	0	349	High	High		0.00001637		0.000004954	13.18	869.6	616.7	616.7	6.61285E-14	1.16567E-14	0	0	7.16511E-12	1.2649E-12	0	0	4.14	27.31	R.SKDEAEALYQTK.Y	[349-360]	Used
	High	[R].FLEQQNQVLQTK.[W]		3	463	Q7Z794; P35908; P04264	Q7Z794 [184-195]; P35908 [198-209]; P04264 [200-211]		0	1475.78527	9	0.99882108	0.895747383	0.490772109	160260091.6	169052868.8	306882743.7	145018638.4	126348333.3	185827117	62724392.59	107431417.1	52776791.81	61452359.59	29461543.34	54974444.97	263116817.9	673326647.2	360432658.6	89471050.65	121886532.2	65587067.93	168301617.7	43720457.43	118480999.9	90778056.56	65297953.39	105957915.5	90930194.22	199841044.2	48680478.65	69770756.08	75665448.43	167827810.4	149776089.3	77051081.74	76345220.67	223577162.5	46701783.12	47767993.97	374352865.6	61711216.49	189806796.1	87362222.58	31703894.03	98856670.51	20044104.89	37003921.8	33911055.59	143826380.8	28144557.81	112384827.1	20135567.53	165955037.9	5737236.94	52755621.3	17180416.56	42342658.93	6890802.617	10772562.56	10223792.67	55530042.54	21051534.99	44102629.25	79365271.21	194632602	15251888.21	59581225.46	35982930.46	39095513.45	26533448.79	46564395.89	53247764.14	28488768.92	91003849.44	13650550.97	76249432.4	59936780.46	33370115.96	451971490.7	164751724.4	142968763.1	129035355	77310671.25	8816191.683	34927518.78	14501057.75	26018683.35	22748776.92	34374631.81	12256627.91	76391884.48	29345352.36	19733789.03	55746881.79	92101690.3	44284412.23	5548603.043	19967244.61	44222575.71	55599026.37	44722291.71	30803308.89	23156229.45	16060922.54	30981996.82	4612194.368	179080948.9	14029538.76	26719953.16	18885836.59	30908921.93	21349474.64	4396928.14	2837225.974	14422251.4	5379855.84	30509237.89	15973385.03	9487833.962	11411366.81	21545138.85	13624335.69	34847608.2	9344673.588	6797533.3	13963435.02	31401253.56	Shared	High	High	High	High	High	High	High	High	High	High	High	High	High	High	High	High	High	High	High	High	High	High	High	High	High	High	High	High	High	High	High	High	High	High	High	High	High	High	High	High	High	High	High	High	High	High	High	High	High	High	High	High	High	High	High	High	High	High	High	High	High	High	High	High	High	High	High	High	High	High	High	High	High	High	High	High	High	High	High	High	High	High	High	High	High	High	High	High	High	High	High	Peak Found	High	Peak Found	High	High	High	High	High	High	High	High	High	High	High	Peak Found	High	High	High	High	High	High	High	High	Peak Found	High	High	High	High	High	High	High	High	High	0	200	High	High		0.00001637		0.000001681	12.49	804.1	460.6	460.6	3.21779E-13	4.63897E-14	0	0	3.48652E-11	4.90887E-12	0	0	4	40.83	R.FLEQQNQVLQTK.W	[184-195]	Not Used
	High	[R].STSGFCQGGGVGGFGGGR.[G]	1xCarbamidomethyl [C6]	1	27	Q7Z794	Q7Z794 [78-95]		0	1644.71833	0	4.74369E-17	0.989757912	0.633688885				952074.6575		844369.6749	369250.1015	585429.9314	339600.1175																					512991.2617			207093.248						1344586.344															83926.06181						293465.8872				528135.0758		409244.8476	94780.05274		259205.9029						332629.7767		628591.2101	697637.2172		1996700.187																													145167.9967					368202.9271				206754.5313		277335.3273				139779.9731		Not Found	Not Found	Not Found	High	Not Found	High	High	High	High	Not Found	Not Found	Not Found	Not Found	Not Found	Not Found	Not Found	Not Found	Not Found	Not Found	Not Found	Not Found	Not Found	Not Found	Not Found	Not Found	Not Found	Not Found	Not Found	Not Found	Peak Found	High	Not Found	Peak Found	Not Found	Not Found	Not Found	Not Found	Not Found	High	Not Found	Not Found	Not Found	Not Found	Not Found	Not Found	Not Found	Not Found	Not Found	Not Found	Not Found	Not Found	Not Found	Not Found	Peak Found	Not Found	Not Found	Not Found	High	Not Found	High	Not Found	Not Found	Not Found	Peak Found	Not Found	Peak Found	Peak Found	Not Found	High	Not Found	Not Found	Not Found	Not Found	Not Found	High	Not Found	Peak Found	Peak Found	Not Found	High	Not Found	Not Found	Not Found	Not Found	Not Found	Not Found	Not Found	Not Found	Not Found	Not Found	High	Not Found	Not Found	Not Found	Not Found	Not Found	Not Found	Not Found	Not Found	Not Found	Not Found	Not Found	Not Found	Not Found	Not Found	Not Found	Not Found	Not Found	Peak Found	Not Found	Not Found	Not Found	Not Found	High	Not Found	Not Found	Not Found	High	Not Found	High	Not Found	Not Found	Not Found	Peak Found	0	78	High	High		0.00001637		1.341E-07	11.27	741.8	658.4	658.4	5.37615E-12	7.27793E-13	0	0	5.82514E-10	7.54244E-11	0	0	4.15	40.02	R.STSGFCQGGGVGGFGGGR.G	[78-95]	Used
	High	[K].VRFLEQQNQVLQTK.[W]		3	608	Q7Z794; P35908; P04264	Q7Z794 [182-195]; P35908 [196-209]; P04264 [198-211]		1	1730.95479	17	0.872328683	0.950782119	0.995668079	21835023.88	15319474.54	23631066.46	11207054.21	43544436.77	16204084.06	39091856.48	52498822.4	10848479.96	7737734.39	5042311.629	4864988.461	125306315.7	165911909.5	58076318.44	7564202.742	15784139.2	16502395.56	28166973.1	6775661.354	31478551.36	11153927.24	7516558.792	11885449.55	18760306.5	23620842.95	27765972.29	10553721.12	7623848.41	21734681.02	14908416.45	43041562.32	17393410.65	403859922.8	64732096.13	47206984.84	280686689.2	5441038.004	27030908.82	13082049.94	13089136.1	2998911.6	14009517.42	13333573.03	40367015.06	17017929.3	7794401.108	9608560.765	5948647.715	45903371.1	1121520.212	2381605.852	13343362.45	8438350.095	357009.0074	2511974.998	21094841.07	7021289.702	4916901.447	18078026.19	21640744.08	142157404.4	9180715.169	25368422.57	10122012.26	29714767.1	9309996.925	1788255.91	17941686.42	8407341.938	4481953.132	11178145.72	30914876.51	50976845.07	10534414.21	475559114.9	41421846.38	10712930.96	216425359.8	10316118.09	5219763.185	9009788.644	17102258.77	15000726.71	1040442.438	13397523.86	1375115.826	5901561.156	31051682.76	8197344.204	1957229.755	6927299.172	11605490.9	1202912.664	29058186.87	5626459.449	15634541.86	4574639.366	21235563.5	1826561.636	1966815.498	11458915.75	598719.9533	4218951.53	3821377.602	6348259.636	16067765.91	5373467.539	2439679.771	16831368.38	1560941.699	11578309.82	1008727.598	2184449.221	475920.1968	12838152.21	7933413.892	3012250.139	10765489.42	11173045.63	2440501.639	1765828.15	2252146.201	2219947.512	Shared	High	High	High	High	High	High	High	High	High	High	High	High	High	High	High	High	High	High	High	High	High	High	High	High	High	High	High	High	High	High	High	High	High	High	High	High	High	High	High	High	High	High	High	High	High	High	High	High	High	High	Peak Found	Peak Found	High	High	Peak Found	Peak Found	High	High	High	High	High	High	High	High	High	High	High	Peak Found	High	High	Peak Found	High	High	High	High	High	High	High	High	High	Peak Found	Peak Found	High	High	Peak Found	Peak Found	Peak Found	Peak Found	Peak Found	Peak Found	Peak Found	Peak Found	Peak Found	Peak Found	Peak Found	Peak Found	Peak Found	Peak Found	Peak Found	Peak Found	Peak Found	Peak Found	Peak Found	Peak Found	High	High	High	High	High	High	High	High	High	High	Peak Found	Peak Found	High	High	High	High	High	Peak Found	High	High	0	198	High	High		0.00001637		7.036E-07	11.18	770.5	547.2	547.2	6.61285E-12	1.01136E-12	0	0	7.16511E-10	1.04752E-10	0	0	4.54	47.27	K.VRFLEQQNQVLQTK.W	[182-195]	Not Used
	High	[K].SKYEDEINKR.[T]		1	31	Q7Z794	Q7Z794 [252-261]		2	1281.64336	1	0.00426934	0.511382598	0.695336416	431326.3371	65181.41715	35163.0468	32554.75269	5436158.644			688230.9196					1680810.781	3593122.701											424652.7126		733759.8929		396639.6486					127714625.1	891908.0367		23577174.12		2399591.05		541028.0064				5644823.133												989892.2643								714581.8335			69321.25041	27239.66952			270797.9553			65476.4551	101101912.6			7331795.12			11477.1449																												7029.604562				4871.781132		5202.96106				7566.696731		5256.146179				Peak Found	Peak Found	Peak Found	Peak Found	Peak Found	Not Found	Peak Found	High	Peak Found	High	Peak Found	Peak Found	High	High	High	Peak Found	Peak Found	Peak Found	Peak Found	Peak Found	Peak Found	Peak Found	Peak Found	Peak Found	Peak Found	Peak Found	High	Peak Found	Peak Found	Peak Found	Peak Found	Peak Found	Peak Found	Peak Found	Peak Found	High	High	Peak Found	Peak Found	Peak Found	High	Peak Found	Peak Found	Peak Found	High	Peak Found	Peak Found	Peak Found	Peak Found	Peak Found	Peak Found	Not Found	Peak Found	Not Found	Peak Found	Peak Found	Peak Found	Peak Found	Not Found	Peak Found	Peak Found	High	Peak Found	Peak Found	Peak Found	Not Found	Not Found	Peak Found	Peak Found	Peak Found	Peak Found	Peak Found	Peak Found	High	Peak Found	High	High	Not Found	High	Not Found	Not Found	Peak Found	Peak Found	Peak Found	Not Found	Not Found	Peak Found	Not Found	Peak Found	Not Found	Peak Found	Not Found	Peak Found	Not Found	Peak Found	Not Found	Not Found	Not Found	Not Found	Not Found	Not Found	Not Found	Peak Found	Not Found	Not Found	Not Found	Not Found	Not Found	Not Found	Peak Found	Peak Found	Not Found	Peak Found	Peak Found	Peak Found	Peak Found	Not Found	Not Found	Peak Found	Peak Found	Peak Found	Peak Found	Peak Found	Peak Found	0	252	High	High		0.00001637		0.00001234	10.71	802.9	518.4	518.4	1.963E-11	3.69778E-12	0	0	2.12694E-09	4.17434E-10	0	0	1.84	21.49	K.SKYEDEINKR.T	[252-261]	Used
	High	[KR].YEDEINKR.[T]		11	349	Q7Z794; P35908; P04264; P04259; P02538; Q01546; O95678; P48668; P12035; P05787; P13647	Q7Z794 [254-261]; P35908 [268-275]; P04264 [270-277]; P04259 [253-260]; P02538 [253-260]; Q01546 [273-280]; O95678 [239-246]; P48668 [253-260]; P12035 [290-297]; P05787 [179-186]; P13647 [258-265]		1	1066.51636	7	0.999605789	0.502526492	0.124969921	1728599.327	981124.7355	2536265.898	210108.8451		3507740.185	3466736.276	6764127.535	1653947.302	2014165.667	372249.4325	247112.3758	6063050.059	10664678.55	2714440.684	123946.8477	1786798.308		3044923.503	1613226.846	4245547.743	1052606.874	1347957.113	5710699.993	3507392.623	1196930.639	2936647.368	320736.9284	4443601.701	8607146.58	7982284.869	9189730.856	9723917.076	16112814.7	21167410.27	2197803.24	21180149.82	9883475.647	44316852.55	7066611.741	3906389.865	8476431.997	1877793.84	973919.4675	36043984.19	453173258.5	1273570.474	1147858.395	2103962.638	8707825.07	1506213.844	7099043.926	515491.3662	8112333.362	7051734.118	795727.6337	11608105.94	1846785.032	7810335.707	4806988.641	13826168.56	53227379.32	1246101.965	22871221.41	2851165.912	2493176.277	4134568.234	8356759.901	13480241.93	9694355.271	1524643.061		25276215.17	15194247.03	540279.427	63609085.47	6239262.641	25476298.5	7116004.002	12701410	12101164.39	1482923.8	4319698.681	3710710.443	41321459.97	9229223.969	1288035.26	2878721.731	5121729.516	3052360.898	8020126.698	5054005.386	3713136.011	21479.33765	13940700.86	1268947.72	4004653.204	1056158.287	7271040.938	3899869.518	13379826.55	452979.891	9168323.077	30181194.5	6064285.021	11033065.82	3370311.192	6007.373261	381079.2321	4201867.918	4449310.095	4714430.041	10646834.31	33728939.13	8109447.263	4809603.409	12895278.69	4269228.984	6045964.377	5151734.959	6943049.885	2701020.344	10003538.43	10099112.49	Shared	High	High	Peak Found	Peak Found	High	High	Peak Found	High	High	High	High	High	High	High	Peak Found	High	High	High	High	High	High	High	High	High	High	High	Peak Found	High	High	High	High	High	High	High	Peak Found	High	High	High	High	High	High	High	High	Peak Found	Peak Found	High	Peak Found	Peak Found	High	High	High	High	High	High	High	High	High	Peak Found	High	High	High	High	High	Peak Found	High	High	High	High	High	High	Peak Found	Peak Found	High	High	High	High	High	High	High	High	High	Peak Found	High	High	Peak Found	Peak Found	High	Peak Found	Peak Found	Peak Found	High	Peak Found	Peak Found	Peak Found	High	Peak Found	Peak Found	Peak Found	Peak Found	Peak Found	High	High	High	High	High	High	High	High	High	High	High	High	High	High	High	High	High	High	High	High	High	High	High	High	0	270	High	High		0.00003536		0.0002149	10.64	755.2	496.4	496.4	2.28894E-11	3.8881E-12	0	0	2.4801E-09	4.22073E-10	0	0	2.09	20.97	K.YEDEINKR.T	[254-261]	Not Used
	High	[R].CGGGGYGIHGR.[G]	1xCarbamidomethyl [C1]	1	2	Q7Z794	Q7Z794 [44-54]		0	1090.48469	1	4.74369E-17	4.58126E-17	0.65340635								695514.7796																																					884712.3307				404000.0843								7135321.623								400910.1892																		508493.257									1745522.815					414333.6087			280684.8718	416487.8764	320786.5192			698733.235	282813.3848				810954.785																Not Found	Not Found	Not Found	Not Found	Not Found	Not Found	Not Found	High	Not Found	Not Found	Not Found	Not Found	Not Found	Not Found	Not Found	Not Found	Not Found	Not Found	Not Found	Not Found	Not Found	Not Found	Not Found	Not Found	Not Found	Not Found	Not Found	Not Found	Not Found	Not Found	Not Found	Not Found	Not Found	Not Found	Not Found	Not Found	Not Found	Not Found	Not Found	Not Found	Not Found	Not Found	Not Found	Not Found	Peak Found	Not Found	Not Found	Not Found	Peak Found	Not Found	Not Found	Not Found	Not Found	Not Found	Not Found	Not Found	Peak Found	Not Found	Not Found	Not Found	Not Found	Not Found	Not Found	Not Found	Peak Found	Not Found	Not Found	Not Found	Not Found	Not Found	Not Found	Not Found	Not Found	Not Found	Not Found	Not Found	Not Found	Not Found	Not Found	Not Found	Not Found	Not Found	Peak Found	Not Found	Not Found	Not Found	Not Found	Not Found	Not Found	Not Found	Not Found	Peak Found	Not Found	Not Found	Not Found	Not Found	Peak Found	Not Found	Not Found	Peak Found	Peak Found	Peak Found	Not Found	Not Found	Peak Found	Peak Found	Not Found	Not Found	Not Found	Peak Found	Not Found	Not Found	Not Found	Not Found	Not Found	Not Found	Not Found	Not Found	Not Found	Not Found	Not Found	Not Found	Not Found	Not Found	0	44	High	High		0.00002708		0.00002977	7.88	618.4	417.6	417.6	1.33334E-08	1.37654E-09	0	0	1.44469E-06	1.38673E-07	0	0	2.8	21.84	R.CGGGGYGIHGR.G	[44-54]	Used
	High	[K].TQEREQIMVLNNK.[F]	1xOxidation [M8]	1	31	Q7Z794	Q7Z794 [162-174]		1	1618.82173	2	4.74369E-17	0.660107637	0.906073998	963435.8398	497091.5436	722216.8833	1841076.018		378716.1383	128602.0948	176079.498	80432.97576															177949.4146				221676.0795	373093.0579				133380.3972				2093407.203	419756.55	681300.0961							587784.309		460261.4766	453383.1086	828041.2806	487165.0463					441265.3496		988626.1995		101159.9409	337851.7225		4937406.323	882514.5274			83511.31847	482736.3686	793684.6644		1929770.763		762835.5879		489155.6542		20547937.87	1001118.755		913216.933				258224.4266		2292750.88	1203320.034	418643.4124		366795.1944	1377854.024		680175.4965		2114620.289			199425.8313			1033693.404	3875286.361		2683631.875	762679.8288	202062.4485	148468.3515	1687400		162225.7605		218010.6793			1296470.087		751269.0121		412012.0841	865193.6976			569824.618			Peak Found	Peak Found	Peak Found	High	Peak Found	High	High	High	Peak Found	Peak Found	Not Found	High	Peak Found	Not Found	Peak Found	Peak Found	Peak Found	Not Found	Peak Found	Peak Found	High	Peak Found	Peak Found	Peak Found	Peak Found	Peak Found	Peak Found	Peak Found	High	Peak Found	Peak Found	Peak Found	Peak Found	Peak Found	Not Found	Peak Found	Peak Found	Peak Found	High	Peak Found	Peak Found	Peak Found	Not Found	Not Found	Peak Found	High	Not Found	High	Peak Found	Peak Found	Peak Found	Peak Found	Not Found	Peak Found	Not Found	Peak Found	Not Found	Peak Found	Peak Found	Peak Found	High	Peak Found	Peak Found	High	Not Found	High	Peak Found	High	Peak Found	Peak Found	High	Peak Found	High	Peak Found	Peak Found	Peak Found	High	Peak Found	Peak Found	High	Peak Found	Peak Found	Not Found	Peak Found	Not Found	Peak Found	Peak Found	Peak Found	Not Found	Peak Found	Peak Found	Not Found	Peak Found	Not Found	Peak Found	Not Found	Not Found	Peak Found	Not Found	Not Found	Peak Found	Peak Found	Peak Found	Peak Found	Peak Found	Peak Found	Peak Found	Peak Found	Not Found	Peak Found	Not Found	Peak Found	Not Found	Not Found	Peak Found	Not Found	Peak Found	Peak Found	Peak Found	Peak Found	Not Found	Not Found	Peak Found	Not Found	0	162	High	High		0.00002385		0.00001845	7.75	601.9	480.8	480.8	1.78627E-08	1.7567E-09	0	0	1.93545E-06	1.73318E-07	0	0	2.78	33.12	K.TQEREQIMVLNNK.F	[162-174]	Used
	High	[R].SMQDVVEDYK.[S]	1xOxidation [M2]	1	151	Q7Z794	Q7Z794 [242-251]		0	1229.53544	3	0.798188633	0.757323787	0.909604331	3942531.991	2888114.258	2700546.49	6077231.747	1897582.251	6030273.955	2782257.782	5210258.893	3119126.708	1632180.014	371244.3766	1015005.383	4059929.563	1426303.28	2132498.057	1032488.313	1584520.124	1252457.234	2055552.851	2089142.74	3045404.456	1274155.666	1219109.088	1615402.537	1215855.175	1774928.039	1581932.042	2104755.693	1548503.121	5420394.05	4562986.19	2158449.07	2993862.454	8663195.834		1567182.017	10021557.51	2061619.596	10233160.78	3828489.256	644571.1219	3258608.529	1021994.819	1374323.176		2819601.551	1266965.226	2588148.679	1281454.361	3655509.669	874521.9058	6654938.269	1308193.318	4312878.619	5796374.411	967289.5773	7001454.689	1087845.348	2446894.851	4110103.294	3873683.277	6803059.904	2557461.741	4789330.982	1673097.303	4973959.365	2986332.68	2812764.141	5558077.91	2937747.351	7010673.888	1017392.679	3434328.72	1954776.986	2276225.505	28101438.53	6035210.309	11188528.13	4003560.306	11118026.78	322767.3118	187517.8975	9508673.115	7577874.406	15752486.34	3405229.187	3639873.48	2487820.491	8764253.629	1830094.063	5288395.39	73117223.16	4746886.465	566632.3616	25138350.72	8932468.182	10751150.76	6184463.617	42815515.63	1205452.324		25254.85078	394867.9369	3262188.038				2941573.337	1168626.009	3188522.18			4801746.968	4437229.539	1551572.537	18518.02346	3161717.948	1469205.5	12754721.53	2201305.678	1257514.358	1160983.695	1628386.631	3348923.33		High	High	Peak Found	Peak Found	Peak Found	High	High	High	High	High	High	High	High	High	High	Peak Found	High	Peak Found	Peak Found	High	Peak Found	High	Peak Found	High	High	High	High	High	High	High	High	High	High	High	Peak Found	High	High	High	Peak Found	High	High	High	High	High	High	High	High	High	High	Peak Found	Peak Found	High	High	Peak Found	Peak Found	Peak Found	Peak Found	High	High	High	High	Peak Found	High	High	High	High	High	High	High	High	High	High	High	High	High	High	High	High	Peak Found	High	High	Peak Found	Peak Found	High	Peak Found	Peak Found	Peak Found	Peak Found	Peak Found	Peak Found	Peak Found	Peak Found	Peak Found	Peak Found	Peak Found	Peak Found	High	Peak Found	High	Peak Found	Peak Found	High	Peak Found	Peak Found	Peak Found	Peak Found	Peak Found	Peak Found	High	High	Peak Found	Peak Found	Peak Found	Peak Found	High	Peak Found	High	High	Peak Found	High	Peak Found	High	Peak Found	Peak Found	0	0	High	High		0.00002385		0.00001612	7.38	584.6	517.2	517.2	4.17971E-08	4.69215E-09	0	0	4.52875E-06	1.78779E-05	1.67185E-05	0.000374672	2.11	30.75	R.SMQDVVEDYK.S	[242-251]	Used
	High	[K].SKYEDEINK.[R]		1	149	Q7Z794	Q7Z794 [252-260]		1	1125.54224	4	0.536067484	0.276080372	0.044482478	13133607.73	1492984.574	4440816.029	10236082.22		7524775.587	14233862.41	11317287.97	7249179.666	1231505.995			9060945.825				1892709.557		3408104.402		2892744.605				1898894.481		528421.1017			4418928.355	5991155.23	4407392.856	2884490.837		1024932.8				17944258.72	3600573.032	819396.2865								994827.3878	5461242.573		713360.7761		1300508.655	525207.7645		4581981.133	3249670.33		435189.4107	320722.1507	15952672.19		5997261.908	2500384.023	1746668.691	705880.6933	527688.9347	851354.8878	881016.0304	7789564.396			7099093.529	6488322.68	81136973.76	12255365.08		12092196.94	663657.6697			497007.3703											53186.16788	609666.2692						937556.2019	281463.3602				238954.0574				289413.7806		934510.9398	255635.3265			618468.7662		550486.875	911230.9501				252069.7108	243146.0665		High	High	High	High	High	High	High	High	High	High	High	High	High	Peak Found	Not Found	High	High	Peak Found	Peak Found	High	High	High	High	Peak Found	High	High	High	High	High	High	High	High	High	Peak Found	High	Peak Found	High	High	High	High	High	High	Peak Found	Not Found	Peak Found	High	Peak Found	Peak Found	High	High	Not Found	Peak Found	Not Found	Peak Found	Peak Found	Not Found	High	High	Not Found	High	Peak Found	High	Not Found	High	High	High	Peak Found	High	High	Peak Found	High	High	High	High	High	High	High	Not Found	High	Peak Found	Peak Found	Not Found	High	Peak Found	Not Found	Not Found	Peak Found	Not Found	Not Found	Not Found	Not Found	Not Found	Not Found	Peak Found	Peak Found	Not Found	Not Found	Peak Found	Not Found	Peak Found	Peak Found	Peak Found	Peak Found	Not Found	Not Found	Peak Found	Peak Found	Not Found	Not Found	Peak Found	Peak Found	Peak Found	Peak Found	Not Found	Not Found	Peak Found	Peak Found	Peak Found	Peak Found	Not Found	Peak Found	Peak Found	Peak Found	Peak Found	0	0	High	High		0.00003536		0.0001499	6.74	639.8	322.2	322.2	1.80133E-07	2.83777E-08	0	0	1.95173E-05	3.13804E-05	2.50737E-05	0.000317058	2.89	24.47	K.SKYEDEINK.R	[252-260]	Used
	High	[K].LQDLEEALQQSK.[E]		1	95	Q7Z794	Q7Z794 [428-439]		0	1401.722	1	0.224004544	0.99989539	0.393907816	980807.1295	1605553.839	730607.241	3225765.735		4425848.267	2019482.364	3080189.364	1142291.436	992615.7729		89758.88432	3934890.304	2217463.389	1400023.747	79440.97673	976785.3165	307616.5372	384600.2102	121916.1747	374010.3994		191626.7586	1499751.602	693345.3933	1552366.749		69580.87957	73909.21967	2471140.504	1681421.946	1194648.291	1817693.688	6930029.322	419537.2378	776133.4773		619039.4201	2812278.214	1697507.378	559891.978		225611.6533	678859.3614	4243726.787	2634367.351	932092.188	740623.9267	319499.6318	3417167.071	130627.1399	1180768.45	75461.86466	603753.9617	84283.36549	388293.1638	24379.87324	341143.4153	75330.5773	624356.6444	202318.2985	5422606.07	296470.2454	810588.3952	539601.5188	659377.7326	237039.0857	552467.0944	887488.4442	271056.6828	3259682.12	260354.3424	2740528.866	1378562.561	1241430.07	1345517.795	3929368.321	1624649.722	3560465.938	2197455.407	692872.9147	300877.9584		352009.7237	18381.62334		259562.0476				453668.0249		286340.3963		1337296.589		730393.5679					230500.4033	202827.4861	1872754.03	261039.6629	151942.6564		93521.10293	417297.6071	112719.1593	91795.72709	796622.2919	132507.618	3160113.662	504817.4651		1136548.747	586445.125		853999.5558	104808.6664	900770.0224	436155.1275	1148954.807		High	High	High	Peak Found	Not Found	High	Peak Found	High	High	High	Not Found	Peak Found	Peak Found	Peak Found	High	High	Peak Found	High	High	High	Peak Found	Peak Found	Peak Found	High	Peak Found	Peak Found	Peak Found	Peak Found	Peak Found	High	High	Peak Found	High	Peak Found	Peak Found	Peak Found	High	High	High	High	Peak Found	High	Peak Found	High	Peak Found	Peak Found	High	Peak Found	Peak Found	Peak Found	Peak Found	High	Peak Found	High	Peak Found	Peak Found	Peak Found	Peak Found	Peak Found	High	Peak Found	High	High	High	Peak Found	High	High	Peak Found	High	High	High	Peak Found	High	High	High	High	High	High	High	High	Peak Found	High	Peak Found	Peak Found	Peak Found	Not Found	Peak Found	Not Found	Not Found	Not Found	High	Peak Found	Peak Found	Not Found	Peak Found	Not Found	High	Not Found	Not Found	Peak Found	Peak Found	Peak Found	High	High	Peak Found	Peak Found	Not Found	Peak Found	Peak Found	High	Peak Found	High	High	Peak Found	High	Peak Found	High	Peak Found	Peak Found	High	Peak Found	Peak Found	Peak Found	High	0	428	High	High		0.00001637		0.000003692	6.51	467.2	342.8	342.8	3.06864E-07	5.42316E-08	0	0	3.32481E-05	3.13804E-05	2.17742E-05	0.000287439	2.66	46.97	K.LQDLEEALQQSK.E	[428-439]	Used
	High	[K].DEAEALYQTK.[Y]		1	36	Q7Z794	Q7Z794 [351-360]		0	1167.55281	3	0.35753463	0.759293788	0.839115778				1590170.478		2322382.895	811111.8143	1136589.002	527919.3517	477247.4052	112285.5637	150748.4511	552204.4834							89014.99001			417273.1187	550170.8426		317707.712	702028.9297				398097.6552	198614.5042				306130.5015				542442.5584											269507.9518	1530841.553		425915.0236	114088.3181	205785.0383		713031.4337	48222.40587	509627.6495	707975.8263	2622639.826	206542.0197	1006892.652	508555.5929	875427.4104	137893.379		1476742.088	941429.0998	528365.5525	235185.6347	1132391.115	284192.3623				2038483.037		2787879.72							3514695.147		993740.5661						2524790.737	1081631.5	1003175.554	434308.3567	1207106.363	265322.2417		1154627.4	679181.8109	7043570.977	316486.096	412990.349	763467.1161	865780.4988	526937.16	271673.4316		617934.9166	361503.5883	2609326.674	386978.5449	445463.8354	546140.3704	330364.4688	877902.1042	555569.0837		433704.8256	1208724.593	1032456.336		Not Found	Not Found	Not Found	High	Not Found	High	High	High	High	Peak Found	Peak Found	Peak Found	Peak Found	Not Found	Not Found	Not Found	Not Found	Not Found	Not Found	Peak Found	Not Found	Not Found	Peak Found	High	Not Found	Peak Found	Peak Found	Not Found	Not Found	High	Peak Found	Peak Found	Not Found	Not Found	Not Found	High	Not Found	Not Found	Not Found	Peak Found	Not Found	Not Found	Not Found	Not Found	Not Found	Not Found	Not Found	Not Found	Not Found	Not Found	High	High	Not Found	Peak Found	Peak Found	Peak Found	Not Found	Peak Found	Peak Found	Peak Found	Peak Found	Peak Found	High	Peak Found	Peak Found	Peak Found	Peak Found	Not Found	High	Peak Found	Peak Found	Peak Found	High	Peak Found	High	Not Found	Not Found	High	Not Found	Peak Found	Not Found	Not Found	Not Found	Not Found	Not Found	Not Found	Peak Found	Not Found	Peak Found	Not Found	Not Found	Not Found	Not Found	Not Found	Peak Found	Peak Found	Peak Found	Peak Found	Peak Found	Peak Found	Not Found	High	Peak Found	Peak Found	Peak Found	Peak Found	Peak Found	Peak Found	Peak Found	Peak Found	Not Found	Peak Found	Peak Found	High	High	Peak Found	High	High	High	High	Not Found	Peak Found	Peak Found	Peak Found	0	0	High	High		0.00002708		0.00003053	6.18	472.7	356.8	356.8	6.64444E-07	1.24253E-07	0	0	7.19882E-05	3.13804E-05	1.76022E-05	0.000251762	1.96	34.31	K.DEAEALYQTK.Y	[351-360]	Used
	High	[K].DVDAAYVSK.[V]		1	184	Q7Z794	Q7Z794 [274-282]		0	967.4731	5	0.132423668	0.155430727	0.828825816	11690273.89	12628298.16	5674018.537	18430701.78	11075273.5	22732304.97	8103243.014	11896115.9	5650297.484	4350087.893	1088665.192	1530416.244	10750151.11	7136904.098	6825251.039	1309427.915	3167039.066	1613229.362	2739998.232	2392505.863	4321159.168	2346984.461	3380856.422	6719257.809	2004447.919	3125999.212	2121244.473	2314737.354	3729872.384	7714019.621	5326472.185	4458250.333	6934956.396		4648047.652	3032780.485		4327366.675	19660123.37	5819084.864	1474685.659	6061648.245	2343897.543	2561930.231	1925041.475	4758041.631	1871771.835	4144081.987	2346960.999	7229295.329	2300405.353	8109448.516	1588040.104	7198051.508	4414551.919	3170862.841	412814.6834	6011987.151	1591528.529	6419757.121	4638770.26	13895925.92	2763254.89	4897508.244	6289651.363	6731120.349	2506222.785	7727013.089	15514036.62	6437131.563	15189358.96	1618815.185	9042682.436	5609197.748	8504177.715	14180861.37	14719373.23	40824374.05	8469548.967	14163760.85	1725775.315	4708276.434	2608709.704	4543939.437	4901194.865	5024665.922	2084305.459	2035415.468	2310125.746	2564991.918	22625786.05	5871231.141	6612307.672	461251.6397	6917854.812	13094122.9	9978774.244	1939734.859	4070722.018	1846920.698	3154781.393	12946559.24	3233225.167	7641751.626	3223257.015	3845345.482	5099186.949	6147165.692	5899823.37	4164056.11	2433232.878	8111670.86	7093771.05	20363164.6	7383480.952	5450922.705	6507438.608	4073217.391	9048704.396	8999215.255	4475988.783	7407822.537	11761727.97	15015460.61		High	High	High	Peak Found	High	High	High	High	High	High	High	High	Peak Found	High	High	High	Peak Found	Peak Found	High	High	High	Peak Found	High	High	High	High	Peak Found	High	High	High	High	High	High	High	High	High	High	High	High	High	High	Peak Found	High	High	Peak Found	High	High	High	High	High	High	High	High	Peak Found	Peak Found	High	Peak Found	High	Peak Found	High	High	Peak Found	High	High	High	High	High	High	Peak Found	Peak Found	High	High	High	High	High	High	High	Peak Found	High	High	High	Peak Found	Peak Found	High	High	High	High	High	High	High	High	High	High	High	Peak Found	High	High	High	High	High	High	High	High	Peak Found	Peak Found	Peak Found	High	Peak Found	Peak Found	High	High	High	Peak Found	High	Peak Found	High	Peak Found	Peak Found	High	High	High	High	Peak Found	High	0	0	High	High		0.00003163		0.0001028	6.02	468.9	277.4	277.4	9.48758E-07	1.74339E-07	0	0	0.000102789	3.39986E-05	3.22713E-05	0.000237248	2.05	26.64	K.DVDAAYVSK.V	[274-282]	Used
	High	[R].TGSENDFVVLK.[K]		1	22	Q7Z794	Q7Z794 [262-272]		0	1208.61574	1	0.69138446	0.933359523	0.635109061	463947.9881	631438.5405	635633.6257	3100205.807	1936322.02	1666012.337	158461.8959	1183403.582	342729.3249	150006.7981			2567643.519	1090054.309	786329.8786		185520.9105	67189.9913	203149.8699	332506.5346	426529.6992	162349.9385	261222.1322	1454050.963	365904.3559	731430.1779	81954.75449	46972.42489	373537.7041	1553826.868	596386.7385	673383.6097	561813.4934		576363.3884		93847.23593		1273659.904	47397.41683	245131.8897					356533.4857	290849.4189				177756.4185	369611.1668	212076.8317	501152.4702	973144.141	36485.7925		326003.4962	119414.3058	324683.724	264183.5748	7553791.783	119743.0509		423665.9054	65036.65231	428669.5624	405268.3285	798752.7837	286141.309	1770523.525		728911.4106	1035506.054			2373365.148	1357582.507		790660.0869		353231.199	240018.9223	103863.784						272069.1192	8671470.604	530005.9189		53186.53429				424926.3169	468641.1721		106729.299	169141.0687	482914.446	1202835.723				147755.5482		332791.757	1398981.638	102555.9877	3796467.513	288941.1155	256887.0051	79696.99656		356605.9688	612920.4759	628491.5247			11765477.7	205840.6577		Peak Found	Peak Found	Peak Found	High	High	Peak Found	Peak Found	Peak Found	High	Peak Found	Not Found	Not Found	High	Peak Found	Peak Found	Not Found	High	Peak Found	Peak Found	Peak Found	Peak Found	Peak Found	Peak Found	Peak Found	Peak Found	Peak Found	Peak Found	Peak Found	Peak Found	Peak Found	Peak Found	High	Peak Found	Peak Found	Peak Found	Not Found	Peak Found	Not Found	Peak Found	Peak Found	High	Not Found	Not Found	Not Found	Not Found	High	Peak Found	Not Found	Not Found	Peak Found	Peak Found	Peak Found	Peak Found	Peak Found	Peak Found	Peak Found	Not Found	Peak Found	Peak Found	Peak Found	Peak Found	Peak Found	Peak Found	High	Peak Found	Peak Found	Peak Found	High	High	High	Peak Found	Not Found	Peak Found	Peak Found	Not Found	Not Found	Peak Found	High	Not Found	High	Not Found	Peak Found	Peak Found	Peak Found	Not Found	Not Found	Not Found	Not Found	Not Found	Peak Found	Peak Found	Peak Found	Not Found	Peak Found	Not Found	Not Found	Not Found	Peak Found	Peak Found	Not Found	Peak Found	Peak Found	Peak Found	Peak Found	Not Found	Not Found	Not Found	Peak Found	Not Found	Peak Found	Peak Found	Peak Found	Peak Found	Peak Found	Peak Found	Peak Found	Not Found	Peak Found	Peak Found	Peak Found	Peak Found	Not Found	Peak Found	Peak Found	0	0	High	High		0.00002708		0.00002995	5.19	413	364.2	364.2	6.49463E-06	6.3074E-06	5.75175E-06	0.000236574	0.000703129	5.1158E-05	4.6193E-05	0.00062448	2.32	45.53	R.TGSENDFVVLK.K	[262-272]	Used
	High	[R].SMQDVVEDYK.[S]		1	23	Q7Z794	Q7Z794 [242-251]		0	1213.54053	0	0.824850846	0.761280866	0.940621668	700747.8504	592934.9831	600430.0011	1683002.547	2497566.552	2767346.57	388915.9347	1996951.212	285288.1809	189636.7494			5595589.899		2449245.063	54689.42575	407556.266		390226.1836		338669.21	184929.1765	2342803.94	604622.3609	360006.4672	299502.1833		94494.82115	114345.7221	426487.175	575584.0617	806014.2805	441993.8685		889560.7308	655084.7605		533048.7894	1871117.781	250739.3028	448938.0243	101926.462	332050.6406	189640.9513		452708.1529	299030.4797	797384.7664	344028.9834	1906958.57			5750285.349					104633.0924	1484646.772	727430.8016		8267177.841		545870.5263		410093.8202		536463.7868	985706.0981	358338.5872	1463018.902	73440.32176	300790.3716	1547018.281	291840.4306		1009781.91		2804025.519			712341.2686				520846.3733		841208.4091	2279645.318		873284.8066	833717.8213		588622.246	174970.4336			1625162.961		66711.36301																										Peak Found	Peak Found	Peak Found	High	Peak Found	High	Peak Found	Peak Found	Peak Found	Peak Found	Peak Found	Peak Found	High	Not Found	Peak Found	Peak Found	Peak Found	Peak Found	Peak Found	Peak Found	High	Peak Found	Peak Found	Peak Found	Peak Found	Peak Found	Peak Found	Peak Found	Peak Found	Peak Found	Peak Found	Peak Found	Peak Found	High	Peak Found	Peak Found	Peak Found	Peak Found	High	High	Peak Found	Peak Found	Peak Found	Peak Found	Not Found	Peak Found	High	High	Peak Found	High	Not Found	Not Found	Peak Found	Not Found	Not Found	Not Found	Peak Found	Peak Found	Peak Found	Peak Found	Peak Found	Peak Found	Not Found	High	Peak Found	Peak Found	Peak Found	High	High	Peak Found	Peak Found	Peak Found	Peak Found	Peak Found	Peak Found	Peak Found	High	Peak Found	Peak Found	Peak Found	Not Found	Peak Found	Peak Found	Peak Found	Peak Found	Peak Found	Peak Found	Peak Found	Peak Found	Not Found	Peak Found	Peak Found	Peak Found	Peak Found	Peak Found	Not Found	Not Found	Peak Found	Not Found	Peak Found	Not Found	Peak Found	Not Found	Not Found	Not Found	Not Found	Not Found	Not Found	Peak Found	Not Found	Not Found	Not Found	Not Found	Peak Found	Peak Found	Not Found	Not Found	Peak Found	Peak Found	Peak Found	Not Found	Peak Found	Not Found	Not Found	0	0	High	High		0.00003163		0.00009528	5.13	348.8	348.8	348.8	7.47898E-06	1.13998E-05	1.12749E-05	0.000233155	0.000809612	5.87701E-05	5.82954E-05	0.000822538	1.48	37.72	R.SMQDVVEDYK.S	[242-251]	Used
	High	[R].TQYELIAQR.[S]		1	39	Q7Z794	Q7Z794 [340-348]		0	1121.59495	1	0.711039892	0.696679269	0.96257718	1136713.58	1544435.958	515498.3705	5664221.955	2881380.731	7697529.578	2339333.18	4434299.421	1300853.41	578726.5976	240049.0613	174444.6606	6021070.238	1829137.924	2881659.834	623342.6896	2198974.441	249772.8571	301294.8909		724170.2508			2080618.096	833237.5725	757531.6477	781978.1678	606111.8727	922081.8177	5978690.83	1170631.245	2736311.55	1342165.717		1610520.957	613188.7908		1253619.948	4164296.69	1465480.141	735557.3993	1306733.02	519534.2151	348836.2252				1189598.609	224505.7682	4870233.3				92933.17659			224841.2756	1146273.58	59350.23789		664189.5652	5412098.165						1554858.571	2300085.193	959882.8823	3683216.181	298253.1499	1627972.533	3647571.425	1281988.515		6131142.426	7722249.949	4368479.823		968146.687										94624.67528										1189175.542	2880009.327																113465.6016					1802000.29			Peak Found	Peak Found	Peak Found	Peak Found	Peak Found	High	High	High	Peak Found	High	Peak Found	Peak Found	High	High	High	Peak Found	Peak Found	Peak Found	Peak Found	Peak Found	Peak Found	Peak Found	Peak Found	Peak Found	High	Peak Found	High	Peak Found	Peak Found	Peak Found	Peak Found	Peak Found	Peak Found	Peak Found	High	Peak Found	Peak Found	Peak Found	Peak Found	Peak Found	Peak Found	Peak Found	Peak Found	Peak Found	Peak Found	Peak Found	Peak Found	Peak Found	Peak Found	Peak Found	Peak Found	High	High	Peak Found	Peak Found	Peak Found	Peak Found	Peak Found	Peak Found	Peak Found	Peak Found	Peak Found	Peak Found	High	Peak Found	Peak Found	Peak Found	Peak Found	Peak Found	Peak Found	Peak Found	High	Peak Found	High	High	High	Peak Found	Peak Found	Peak Found	High	Peak Found	Peak Found	Peak Found	Peak Found	Peak Found	Peak Found	Peak Found	Peak Found	Peak Found	Peak Found	Peak Found	Peak Found	Peak Found	Peak Found	Peak Found	Peak Found	Peak Found	Peak Found	Peak Found	Peak Found	Peak Found	Peak Found	Peak Found	Peak Found	Peak Found	Peak Found	Peak Found	Peak Found	Peak Found	Peak Found	Peak Found	Peak Found	Peak Found	High	High	Peak Found	Peak Found	Peak Found	High	Peak Found	Peak Found	Peak Found	High	High	0	340	High	High		0.00003536		0.0001795	5.1	317.7	281.8	281.8	7.95169E-06	1.13998E-05	1.09941E-05	0.000229885	0.000860749	6.38741E-05	6.29644E-05	0.000809553	1.73	40.78	R.TQYELIAQR.S	[340-348]	Used
	High	[K].YQELQITAGR.[H]		1	132	Q7Z794	Q7Z794 [361-370]		0	1178.61641	4	0.779127475	0.864271355	0.820313558	5273170.133	4975020.544	3050718.372	10271556.97	6542860.171	13695751.4	6574393.133	9694421.659	4569230.83	2913047.689	456664.2382	885034.1449	78550847.69	283248305	106266066.6	1205718.671	2819076.687	838512.8859	3516872.218	1652755.78	3669234.628	3181469.536	1867745.425	7396806.918	13562556.33	26503357.36	18166773.07	1381673.72	4388968.018	6165855.467	2506602.135	5599489.689	3242433.745	8644920.025	4623185.883	5772821.929	3333604.238	2521325.68	24780178.54	4946515.576	5246472.121	2619444.819	5192561.965	1242589.388	2321220.127	2619612.733	1075354.512	1474933.386	2015348.748	3084873.123	621162.4855	3248610.939	1224309.213	1722113.695	1244089.002	1898206.547	1658723.68	4051932.357	772486.3217	6059760.402	1364122.922	593108.3563	1425332.475	3568741.748	3794109.301	4864858.024	537949.4369	3239828.109	6043001.323	2743052.256	8462022.928	2825341.053	15403364.34	6956294.791	3551258.302	2738419.239	16662600.18	17925517.33	4423368.687	9973370.599	340510.5639	1658209.419	1039473.785	1057354.727	555713.8268	833385.6208	3071829.47	1150426.966	2112038.44	920833.9314	2081036.273	2249783.955		250382.1139		1247927.689	3558829.543	1016137.984	5156449.923	846714.7157	1846868.166	4550079.854	859643.7845	3172040.219	1517125.326	2451829.614	597405.6741	3345260.33	2556530.743	2142913.849	1038938.175	3280213.019	1971764.999	13106281.9	2071412.534	2090180.719	2102295.616	2598986.133	2982497.978	5116323.963	3569654.047	2954192.083	2745960.67	4669539.884		High	High	High	High	High	High	Peak Found	Peak Found	Peak Found	High	High	High	Peak Found	High	Peak Found	High	High	High	High	High	Peak Found	Peak Found	High	Peak Found	Peak Found	High	Peak Found	Peak Found	High	High	High	High	High	Peak Found	Peak Found	Peak Found	High	High	High	Peak Found	High	High	Peak Found	High	Peak Found	Peak Found	Peak Found	Peak Found	High	High	Peak Found	High	High	High	High	Peak Found	High	High	High	High	High	High	High	Peak Found	High	Peak Found	High	High	High	High	High	Peak Found	Peak Found	Peak Found	Peak Found	Peak Found	High	High	Peak Found	Peak Found	Peak Found	Peak Found	Peak Found	High	Peak Found	Peak Found	Peak Found	High	Peak Found	Peak Found	High	Peak Found	Peak Found	Peak Found	Peak Found	Peak Found	High	Peak Found	High	High	High	Peak Found	High	Peak Found	High	High	High	High	High	High	High	Peak Found	High	High	High	Peak Found	High	High	Peak Found	High	High	Peak Found	Peak Found	High	0	361	High	High		0.00002708		0.00003184	5.07	571.6	175.1	175.1	8.49272E-06	1.13998E-05	1.07735E-05	0.000227015	0.00091927	6.82023E-05	6.76936E-05	0.000796971	2.06	40.01	K.YQELQITAGR.H	[361-370]	Used
	High	[R].VDTLTGEVNFLK.[Y]		1	14	Q7Z794	Q7Z794 [289-300]		0	1335.71546	0	0.868796167	0.392927349	0.888745983	194479.3003	176385.6855	65022.8033	353950.4713	606435.2707	685653.3679	304412.9827	100753.5943	272695.1961	148531.7656	6424.357768	30603.02054	2192661.34		1907324.607	21210.37044	89318.844	30582.16989	193208.7347	42709.77613	173472.4566	36517.89953	223043.0173	24932.40694	24657.06452	131009.6148		60482.83112				218998.124	149419.8251		412114.1131	303286.6065	3019106.52	142720.1677	763796.9559	185943.6068	121108.13	155710.8088	56366.18368	24356.64492	520892.4267	144062.1284	60201.40027	194080.9537	13851.53047	108575.2483		596728.5564	10943.22024	49598.0076	289194.5074		33193.52715	547127.9213	33549.42333	232269.0577	13522.63976	1745424.942		140078.0154	39063.79571	314911.988	28626.66729	83609.31409	309888.0587	94867.97228	425573.6385	22773.66973	231794.5964	180130.3808	274825.0857	1491179.731	828957.842	3212330.262	1892418.618	791578.3935			152497.6987			143492.3494		78253.52956	159501.8206	175629.7926	4052932.379	4339896.224		409905.8984		287095.5036	3288037.086	121417.7578		467319.2403		1037985.389		167417.1462				24502.65167														1731854.402				High	Peak Found	Peak Found	High	Peak Found	Peak Found	Peak Found	Peak Found	Peak Found	High	Peak Found	Peak Found	Peak Found	Not Found	Peak Found	Peak Found	Peak Found	Peak Found	Peak Found	Peak Found	Peak Found	Peak Found	Peak Found	Peak Found	Peak Found	Peak Found	Not Found	Peak Found	Not Found	Not Found	Not Found	Peak Found	Peak Found	Not Found	Peak Found	Peak Found	Peak Found	Peak Found	Peak Found	Peak Found	High	Peak Found	Peak Found	Peak Found	Peak Found	Peak Found	Peak Found	Peak Found	Peak Found	High	Not Found	Peak Found	Peak Found	Peak Found	Peak Found	Not Found	Peak Found	Peak Found	Peak Found	Peak Found	Peak Found	Peak Found	Not Found	Peak Found	Peak Found	Peak Found	Peak Found	Peak Found	Peak Found	Peak Found	Peak Found	Peak Found	Peak Found	Peak Found	Peak Found	Peak Found	Peak Found	Peak Found	Peak Found	Peak Found	Not Found	Not Found	Peak Found	Not Found	Not Found	Peak Found	Not Found	Peak Found	Peak Found	Peak Found	High	High	High	Peak Found	Not Found	Peak Found	High	Peak Found	Not Found	Peak Found	Not Found	Peak Found	Not Found	Peak Found	Not Found	Not Found	High	Peak Found	Not Found	Not Found	Not Found	Not Found	Not Found	Not Found	Not Found	Not Found	Not Found	Not Found	Not Found	Not Found	Not Found	Peak Found	Not Found	Not Found	0	0	High	High		0.00003163		0.0001021	5.05	410	300.7	300.7	8.92961E-06	1.13998E-05	1.05859E-05	0.000224921	0.000966521	6.82023E-05	6.63602E-05	0.000788022	2.06	65.78	R.VDTLTGEVNFLK.Y	[289-300]	Used
	High	[R].QLLEGEESR.[M]		1	193	Q7Z794	Q7Z794 [468-476]		0	1060.52693	4	0.497258658	0.619943079	0.890563448	10126342.36	6042080.721	2248522.479	17296113.61	3772772.192	16419138.3	5804394.725	7271603.424	4091092.361	2866956.625	937044.1944	1091114.894	6319216.535	2616818.445	5609253.317	1121775.648	3147167.177	1248877.212	1835714.808	2081590.135	3325003.503	3464112.607	1478198.402	3466336.178	2105835.173	2918336.68	3477162.526	1711848.457	2283906.387	4860391.261	4546865.085	4185716.986	4533651.027	42696338.86	4667380.086	2605359.35	18954338.96	3499605.948	10558071.23	4290734.257	1011461.658	2590293.909	1902314.002	1418566.9	2282866.09	5089178.672	1318669.036	2294050.021	1618514.504	4229075.867	1234297.27	6144995.402	1006296.491	2777709.237	1300921.09	2036882.635	4354687.114	2293834.539	1461530.674	3602887.43	3702365.372	12154181.56	1548732.682	4325947.294	3347980.103	3789486.896	2120479.027	5973785.034	7577770.907	4235803.184	11513258.74	1087657.567	7060398.12	6477221.675	3626497.888	19532355.38	12485639.87	16741402.09	6007864.363	23849742.47	4032046.911	616233.4057	3428509.094	1463845.042	817298.5763	2119758.579	74080.92164		654380.1514	22246.2575	130522.746	1827826.673	1720650.218	61250.92117	407297.5319	2073626.318		233656.6025	734292.8596	75465.56301	3162105.115		1014573.497	6933723.535	3428284.015	6838871.311	2171318.84	6319653.103	3233806.018	5459404.747	706246.9981	4746783.057	2093745.151	11117478.72	3813853.837	2744327.737	4712036.068	6596903.547	2769961.806	6800901.598	598189.2308	4733793.889		137251.4585		High	High	High	High	High	High	High	High	High	High	High	High	Peak Found	Peak Found	High	High	High	High	High	High	High	Peak Found	Peak Found	High	High	High	High	High	High	High	High	High	High	Peak Found	High	High	High	High	High	High	High	High	High	High	High	High	High	High	High	High	High	High	High	High	High	High	Peak Found	Peak Found	High	Peak Found	High	High	High	High	High	High	High	Peak Found	High	High	Peak Found	High	Peak Found	High	High	Peak Found	High	High	High	High	High	Peak Found	Peak Found	Peak Found	High	Peak Found	Peak Found	Not Found	Peak Found	Peak Found	High	Peak Found	High	Peak Found	Peak Found	Peak Found	Peak Found	Peak Found	Peak Found	Peak Found	High	Peak Found	High	Peak Found	Peak Found	Peak Found	High	High	Peak Found	High	High	High	High	Peak Found	High	Peak Found	High	Peak Found	High	High	High	High	High	High	0	468	High	High		0.00002708		0.00006152	4.28	483.8	304.9	304.9	5.27699E-05	1.39866E-05	1.37507E-05	0.000405597	0.005684263	8.46793E-05	8.46463E-05	0.001307922	2.42	28.78	R.QLLEGEESR.M	[468-476]	Used
	High	[R].QVDLLSAEQMR.[Q]	1xOxidation [M10]	1	16	Q7Z794	Q7Z794 [225-235]		0	1305.64673	2	0.190509708	0.288389025	0.434976445				1590112.079		2841510.865						106312.9047							503735.7741			420239.3467	1131790.202	1378829.391		443356.6304	711058.1707	444000.139	582559.384	1757205.94	2689296.398	2008488.932	1669623.971			422240.6621		1573055.088	5099635.607	1001126.118		667202.3303			1948776.319	483762.8204		600574.459	528606.638	2396991.116	345701.1395	1482752.65			123553.5546	677057.2506	212476.5373	1080984.876	336273.359	2813624.105	1156940.056	12372371.86		1716025.59	999115.5563	2747720.891	409976.0607	586642.4855	1846774.799		1388081.858	454386.3504	3162655.783	1444042.593	699375.3608			3561697.114		3170407.705		474761.5526	305887.4165	831078.5819	370560.4234		294266.1375	1648058.632		544325.9715	312029.547	839639.0783	618421.1224	6900.830397		1547573.396		752801.4648			325483.3806	1437775.636	339493.8993		329173.0697	387321.6977					169043.1494		451897.3027	3783725.846	372559.7495	528228.4262	1418736.422	1206353.5	1576734.166		294483.0757		889034.4256	2621077.121		Not Found	Not Found	Not Found	High	Not Found	Peak Found	Not Found	Not Found	High	Not Found	Not Found	Peak Found	Not Found	Not Found	Not Found	Not Found	Not Found	Not Found	Peak Found	Not Found	Not Found	Peak Found	Peak Found	Peak Found	Not Found	Peak Found	Peak Found	Peak Found	Peak Found	High	High	Peak Found	Peak Found	Not Found	Not Found	Peak Found	Not Found	Peak Found	High	Peak Found	Not Found	Peak Found	Not Found	Not Found	Peak Found	Peak Found	Not Found	Peak Found	Peak Found	Peak Found	Peak Found	Peak Found	Not Found	Not Found	Peak Found	Peak Found	Peak Found	High	Peak Found	Peak Found	High	Peak Found	High	Peak Found	Peak Found	Peak Found	Peak Found	Peak Found	Peak Found	Not Found	Peak Found	Peak Found	High	Peak Found	High	High	Not Found	Peak Found	Not Found	High	Not Found	Peak Found	Peak Found	Peak Found	Peak Found	Not Found	Peak Found	Peak Found	Not Found	Peak Found	Peak Found	Peak Found	Peak Found	Peak Found	Not Found	Peak Found	Not Found	Peak Found	Not Found	Not Found	Peak Found	Peak Found	Peak Found	Not Found	Peak Found	Peak Found	Peak Found	Not Found	Not Found	Not Found	Peak Found	Not Found	Peak Found	Peak Found	Peak Found	Peak Found	Peak Found	Peak Found	Peak Found	Not Found	Peak Found	Not Found	Peak Found	Peak Found	0	225	High	High		0.00002708		0.00005909	3.49	444.8	309.7	309.7	0.000323656	4.02627E-05	3.88126E-05	0.000907606	0.033873846	0.000129461	0.000128311	0.001836087	2	41.12	R.QVDLLSAEQMR.Q	[225-235]	Used
	High	[K].FASFIDK.[V]		17	74	Q5XKE5; P08729; Q7Z794; Q7RTS7; P35908; P04259; P02538; Q01546; O95678; P48668; Q9NSB2; P12035; Q3SY84; Q14CN4-1; P19013; P05787; P13647	Q5XKE5 [153-159]; P08729 [102-108]; Q7Z794 [175-181]; Q7RTS7 [151-157]; P35908 [189-195]; P04259 [174-180]; P02538 [174-180]; Q01546 [194-200]; O95678 [160-166]; P48668 [174-180]; Q9NSB2 [176-182]; P12035 [209-215]; Q3SY84 [141-147]; Q14CN4-1 [136-142]; P19013 [162-168]; P05787 [102-108]; P13647 [179-185]		0	827.42978	7	0.573073455	0.555426918	0.038116381	9008295.834	1160834.645	773423.6628	6277931.762	40979.80358	2809888.894	1212.896427	544653.9692	263434.1727	213373.4839	482672.8869	223964.6825	8226.680259	643703.1955	1405678.361	318395.9758	5744454.136	2978431.043	18122191.52	793512.8836	64205905.74	14698889.6	1188863.765	1181869.596	400648.6933	2790592.018		1062183.309	999796.9999	3143707.449	1382579.277	395527.9049	2379871.652	194255.5848	75253.57445	190474.7998	1570640.403	2205213.627	5106007.105	1211669.2	1907010.793	9937523.946	4938393.81	30261316.72		1098389.854	23716062.78	59868663.86	6204070.867	84960745.45	2318590.54	2115145.918	992706.0267	2562090.41	3496112.592	1311535.615	1914496.715	2622421.741	2035500.839	1955236.63	1400354.098	27323107.15	2888836.854	12788292.26	5492711.064	2251086.737	4170457.788	6901574.974	1265856.947	2305524.457	34185940.46	19797.51932	26384.71101	3105978.132	146635.8835	133541.5156	9042037.931	2851399.302	5403252.255	5029263.472	4894840.114	15571534.55	22871.72242	2647804.142	49760646.7	23238472.24	7437756.06	47019293.08	71115158.58	7578057.928	56248236.85	136722488.3	147693597.4	22286848.51	78867103.28	264562015.1	494474817.7	304826961.8	7851770.656	120251792.1	4471844.083	4257718.591	880975.2104	7661744.585	2024910.465	6159731.33	2115135.51	3366434.941	6905295.118	2679746.704	752045.9098	1957631.691	1365917.559	2258989.659	1421482.03	5713955.281	1603014.781	3877516.566	3693288.03	1838261.751	1608306.734	3767078.568	3595395.655	9340331.166	Shared	Peak Found	High	Peak Found	Peak Found	Peak Found	High	Peak Found	Peak Found	Peak Found	High	Peak Found	High	Peak Found	Peak Found	Peak Found	Peak Found	Peak Found	High	High	High	Peak Found	Peak Found	High	Peak Found	Peak Found	High	Peak Found	Peak Found	Peak Found	Peak Found	Peak Found	High	Peak Found	Peak Found	Peak Found	Peak Found	Peak Found	Peak Found	Peak Found	Peak Found	Peak Found	Peak Found	Peak Found	Peak Found	Peak Found	Peak Found	Peak Found	Peak Found	High	Peak Found	High	High	High	Peak Found	High	Peak Found	Peak Found	High	High	Peak Found	High	Peak Found	High	Peak Found	Peak Found	Peak Found	Peak Found	Peak Found	High	Peak Found	Peak Found	Peak Found	Peak Found	Peak Found	High	Peak Found	Peak Found	Peak Found	Peak Found	Peak Found	High	Peak Found	Peak Found	High	High	Peak Found	High	Peak Found	Peak Found	Peak Found	Peak Found	Peak Found	High	Peak Found	High	Peak Found	High	High	Peak Found	Peak Found	Peak Found	High	Peak Found	High	Peak Found	Peak Found	Peak Found	High	Peak Found	High	Peak Found	Peak Found	Peak Found	High	High	High	Peak Found	Peak Found	Peak Found	High	Peak Found	Peak Found	Peak Found	High	0	189	High	High		0.00007034		0.0005679	3.38	584.9	36.3	36.3	0.000412369	4.02627E-05	3.6029E-05	0.000869716	0.042761814	0.000223368	0.000223124	0.002631172	1.92	78.04	K.FASFIDK.V	[175-181]	Not Used
	High	[KR].YEDEINK.[HR]		12	874	Q5XKE5; Q7Z794; P35908; P04264; P04259; P02538; Q01546; O95678; P48668; P12035; P05787; P13647	Q5XKE5 [234-240]; Q7Z794 [254-260]; P35908 [268-274]; P04264 [270-276]; P04259 [253-259]; P02538 [253-259]; Q01546 [273-279]; O95678 [239-245]; P48668 [253-259]; P12035 [290-296]; P05787 [179-185]; P13647 [258-264]		0	910.41525	20	0.409835075	0.055343751	0.099169309	92402468.11	62360770.3	39910746.7	33795339.79	95489209.74	134409101.8	486026175.6	603006187	367528813.3	320241863.1	189530239.9	23048742.95	78605767.15	100896987.9	20353810.38	236237300.9	531265532.9	276758784	31677913.1	281175571.4	503487688.2	180985811.2	243419338.1	418669102.2	420596212.6	39926771.92	221316785.9	287910942.9	351754768.2	673370901.4	517743066.9	429473111.8	568548903.7	282570902.7	34556654.52	209549259.6	168435805.4	21840694.68	99422225.75	48625248.02	15619419.55	70311670.64	157059363.3	218456022.4	65371461.49	601487258.5	209381653	606943755.1	228017340	822378969.3	91049837.83	583303387	202397715.6	99591391.1	523372918.4	220806050.8	155355467.8	40944542.97	299663937.9	455271205	827408415.2	86828722.51	288506800.2	37237553.69	456830220.6	57981504.66	276463799.9	142725508.3	114579910.5	83203907.39	56072291.31	156407297.4	55552522.13	400730086.6	228683568.8	112169837.8	52234855.06	51593340.22	48856951.14	38314459.72	386185994.6	856366840.1	290350854.5	374308051.7	934412531.1	714947910.3	453134349.7	1497603222	626511438.2	375455654.9	1738938983	756894058	2402388465	162156248.1	1025646857	586980833.1	4191331122	1169739304	2042972060	476807295.4	569512597	1355402715	444609300	885973293.5	640700457.5	88339236.68	516906659.5	754481357.2	297160327.2	637483185.2	164549143.7	26561566.97	558028784.1	367928284.7	471353469.6	529454769.4	605014715	110672600.6	800218931	402044281.2	666451253.5	277910284.2	566580877.9	1033039584	Shared	High	High	High	High	Peak Found	High	High	High	High	High	High	High	High	High	High	High	High	High	High	High	High	High	High	High	High	Peak Found	High	High	High	High	High	High	High	High	High	High	High	High	High	High	High	High	High	High	Peak Found	High	High	High	High	High	High	High	High	High	High	High	High	High	High	High	High	High	High	High	High	High	High	High	High	High	High	High	High	High	High	High	High	High	High	High	High	High	High	High	High	High	High	High	High	High	High	High	High	High	High	High	High	High	High	High	High	High	High	High	High	High	High	High	High	High	High	High	High	High	High	High	High	High	High	High	High	High	High	High	0	270	High	High		0.00004171		0.000292	3.36	556	168.6	168.6	0.000435416	4.02627E-05	3.45901E-05	0.000849906	0.045044781	0.0003801	0.000379979	0.003546623	1.73	22.98	K.YEDEINK.R	[254-260]	Not Used
	High	[K].VDLESRVDTLTGEVNFLK.[Y]		1	4	Q7Z794	Q7Z794 [283-300]		1	2035.07061	0																																																																																																																																No Quan Values	Not Found	Not Found	Peak Found	Peak Found	Peak Found	High	Not Found	Peak Found	Not Found	Peak Found	Not Found	Peak Found	Not Found	Not Found	Not Found	Not Found	Peak Found	Not Found	Peak Found	Not Found	Peak Found	Peak Found	Not Found	Peak Found	Not Found	Peak Found	Not Found	Peak Found	Not Found	Peak Found	Peak Found	Not Found	Peak Found	Not Found	Peak Found	Not Found	Peak Found	Not Found	Not Found	Not Found	Not Found	Not Found	Peak Found	Not Found	Not Found	Peak Found	Not Found	Not Found	Not Found	Not Found	Not Found	Not Found	Peak Found	Not Found	Not Found	Not Found	Not Found	Not Found	Not Found	Peak Found	Peak Found	High	Not Found	Peak Found	Peak Found	High	Peak Found	Not Found	Not Found	Not Found	Not Found	Peak Found	Not Found	Peak Found	Not Found	High	Not Found	Not Found	Peak Found	Not Found	Not Found	Not Found	Not Found	Not Found	Not Found	Not Found	Not Found	Not Found	Not Found	Not Found	Not Found	Not Found	Not Found	Not Found	Not Found	Not Found	Not Found	Not Found	Not Found	Not Found	Not Found	Not Found	Not Found	Not Found	Not Found	Not Found	Not Found	Not Found	Not Found	Not Found	Not Found	Not Found	Not Found	Not Found	Not Found	Not Found	Not Found	Not Found	Not Found	Not Found	Not Found	Not Found	Not Found	Not Found	0	283	High	High		0.00001637		0.000003474	3.3	264.9	222.5	222.5	0.000500981	4.02627E-05	3.40659E-05	0.000843455	0.051478298	0.000586398	0.000585043	0.004220637	3.13	67.46	K.VDLESRVDTLTGEVNFLK.Y	[283-300]	Not Used
	High	[R].LQAEISNVK.[K]		1	40	Q7Z794	Q7Z794 [392-400]		0	1001.56259	2	0.951648216	0.562150848	0.845117799	6028601.692	7632188.42	6911905.526	5562716.024	10703593.25	4796440.866	2071678.107	1663814.752	965512.087	1135597.523	1402531.933	1916694.398	7251306.816	21338908.1	9947682.206	1424520.727	3543989.148	3726869.806	2411379.613	2892086.434	3204770.069	4652779.364	3695760.62	3076138.646	2729661.651	5909191.245	860275.3434	1169204.006	2231198.412	2525584.524	2853696.756	2199712.593	2467549.847	17424280.31	5746555.852	3108397.805	21731618.74	5567796.634	7838708.704	1697907.15	2658171.718	5365662.841	4345306.176	3431494.994	19768627.45	3378782.991	3517068.695	5604689.188	3977207.46	8619214.552	1690899.181	1613004.25	3790341.345	4306669.205			5137630.776	3947421.148	1855176.439	2978001.666	801318.4492	16670145.69		3726856.995	2661785.256	3073899.045	1831794.209	5571796.523	3455674.565	3426368.742	7637966.99	936841.4769	3394425.569	2286518.77	1491968.086	66648420.15		4528474.488	17508387.53	5234204.07	1754956.463	2381190.098	925547.7268			4427538.481	1183843.646	445262.2526			173168.2411	374710.3565		225888.7349	639666.5929	503976.3432			1446950.179		2754289.377	6453329.469	694814.5647		1330249.782	3223718.997	855211.0201	1156268.499		3307466.881	741990.9514	2089334.983	352593.9457	1640292.059	1128336.927	1805099.158	2213133.453		2353120.938	1470533.479	3329481.93	1185728.105	590366.906			Peak Found	Peak Found	Peak Found	Peak Found	Peak Found	High	Peak Found	Peak Found	Peak Found	Peak Found	Peak Found	High	Peak Found	Peak Found	Peak Found	High	Peak Found	High	High	Peak Found	Peak Found	Peak Found	Peak Found	Peak Found	Peak Found	Peak Found	Peak Found	Peak Found	Peak Found	High	High	Peak Found	Peak Found	Peak Found	Peak Found	Peak Found	High	Peak Found	Peak Found	Peak Found	High	Peak Found	Peak Found	High	Peak Found	High	High	High	High	Peak Found	Peak Found	Peak Found	Peak Found	Peak Found	Peak Found	Peak Found	High	Peak Found	High	High	High	Peak Found	Peak Found	High	Peak Found	High	Peak Found	Peak Found	High	Peak Found	Peak Found	Peak Found	Peak Found	Peak Found	High	Peak Found	Peak Found	High	High	Peak Found	Peak Found	Peak Found	Peak Found	Peak Found	Not Found	Peak Found	Peak Found	Peak Found	Peak Found	Not Found	Peak Found	Peak Found	Peak Found	Peak Found	Peak Found	Peak Found	Peak Found	Peak Found	Peak Found	High	Peak Found	Peak Found	Peak Found	Peak Found	Peak Found	Peak Found	High	Peak Found	Peak Found	Peak Found	Peak Found	Peak Found	Peak Found	Peak Found	High	Peak Found	Peak Found	Peak Found	Peak Found	High	Peak Found	Peak Found	Peak Found	Peak Found	0	0	High	High		0.000261		0.002256	3.24	379.6	204.7	204.7	0.00057165	4.02627E-05	3.24464E-05	0.000819941	0.058318293	0.001105742	0.001105329	0.006071478	1.61	30.54	R.LQAEISNVK.K	[392-400]	Used
	High	[R].EQIMVLNNK.[F]	1xOxidation [M4]	1	19	Q7Z794	Q7Z794 [166-174]		0	1104.57177	1	0.946537572	0.946409183	0.876762792		1047585.904		2252553.048		2501064.323	1317269.428	1174311.671	1141531.994				985384.3556							960203.7399				2153601.34			669025.1797			1763295.849	617546.4083	962139.1128							3641135.019				807296.5718			840645.4466						2205040.359		1952941.77			1591481.35	1116375.202		1834468.875				1484160.247	1028189.323	2409467.451	914119.0157		1161704.306	1216516.235				804248.5094	1400342.887		2316235.732	4833878.346			1235692.108	528749.194			633344.0485	143706.2447		758864.7076	308874.0806	23955.54811	58403.59615	963302.3137	242125.8466	65930.14222	104677.3238	894998.8456			406400.7995			236114.1128		2728248.492			807152.2856							2622773.657			369376.3672	671315.6875		1197983.784				318692.9948		Not Found	Peak Found	Not Found	Peak Found	Not Found	Peak Found	Peak Found	Peak Found	Peak Found	Not Found	Not Found	Not Found	Peak Found	Not Found	Not Found	Not Found	Not Found	Not Found	Not Found	High	Not Found	Not Found	Not Found	High	Not Found	Not Found	Peak Found	Not Found	Not Found	Peak Found	High	Peak Found	Not Found	Not Found	Not Found	Not Found	Not Found	Not Found	Peak Found	Not Found	Not Found	Not Found	Peak Found	Not Found	Not Found	Peak Found	Not Found	Not Found	Not Found	Not Found	Not Found	High	Not Found	High	Not Found	Not Found	Peak Found	Peak Found	High	High	High	Not Found	Not Found	Peak Found	Peak Found	Peak Found	High	Not Found	Peak Found	Peak Found	Not Found	Not Found	Not Found	Peak Found	Peak Found	Not Found	Peak Found	High	Not Found	Not Found	Peak Found	Peak Found	Not Found	Not Found	Peak Found	Peak Found	Not Found	Peak Found	Peak Found	Peak Found	Peak Found	Peak Found	Peak Found	Peak Found	Peak Found	Peak Found	Not Found	Not Found	Peak Found	Not Found	Not Found	Peak Found	Not Found	Peak Found	Not Found	Not Found	Peak Found	Not Found	Not Found	Not Found	Not Found	Not Found	Not Found	High	Not Found	Not Found	Peak Found	High	Not Found	Peak Found	Not Found	Not Found	Not Found	Peak Found	0	0	High	High		0.0002052		0.001916	3.24	374.2	228.7	228.7	0.000579595	4.02627E-05	3.54297E-05	0.0008142	0.059081351	0.001190793	0.00119043	0.006272157	1.61	32.9	R.EQIMVLNNK.F	[166-174]	Used
	High	[K].TQEREQIMVLNNK.[F]		1	6	Q7Z794	Q7Z794 [162-174]		1	1602.82682	1	0.490614153	0.799141239	0.509621342				3590548.897	5541389.569		1878581.01	1524476.753	403103.83	573175.3941	952218.534	2332307.913	9954624.048	31125258.82	18423954.35	4661714.636	4514941.107	1194523.284	3186043.75	2320101.654	3472025.46	4668342.528	2048487.479	2836539.857	2323117.873	8142601.359	2438981.466	2591227.879	1147678.686	2263821.039	2758860.495	6084558.234	2938590.027		26535126.5	11663004.61		4387207.996	10935853.82	4942071.267			7297471.115	3975879.324	22095598.37	2617133.534	5964990.433	2127654.83	2757437.2	15872800.1	670987.153	634338.8064	11061525.24	9664610.928	667559.8755	4119252.144		3252824.934	2490324.99	4106576.285	1559000.502	77470715.39	595404.5764	8442927.144	1373162.245	1947799.241	2544135.209	3261440.005				1334662.702	3882528.424	3672171.177						3751711.404	6279991.14													117183.0155									136497.1881				448162.4619	2229363.694					680749.0252								534150.6374					Peak Found	Peak Found	Peak Found	Peak Found	Peak Found	Not Found	Peak Found	Peak Found	Peak Found	High	Peak Found	Peak Found	Peak Found	Peak Found	Peak Found	Peak Found	Peak Found	Peak Found	Peak Found	Peak Found	Peak Found	Peak Found	Peak Found	Peak Found	Peak Found	Peak Found	Peak Found	Peak Found	Peak Found	Peak Found	Peak Found	Peak Found	Peak Found	Peak Found	Peak Found	Peak Found	Peak Found	Peak Found	Peak Found	Peak Found	Peak Found	Not Found	Peak Found	Peak Found	Peak Found	Peak Found	Peak Found	Peak Found	Peak Found	Peak Found	Peak Found	Peak Found	Peak Found	Peak Found	Peak Found	Peak Found	Peak Found	Peak Found	Peak Found	Peak Found	Peak Found	Peak Found	Peak Found	Peak Found	Peak Found	Peak Found	Peak Found	Peak Found	Not Found	Peak Found	Not Found	Peak Found	Peak Found	Peak Found	High	High	Peak Found	Not Found	High	Peak Found	Peak Found	Not Found	Peak Found	Not Found	Peak Found	Peak Found	Peak Found	Not Found	Peak Found	Not Found	Peak Found	Peak Found	Peak Found	Peak Found	Not Found	Not Found	Not Found	Not Found	Not Found	Not Found	Not Found	Not Found	Peak Found	Not Found	Not Found	Not Found	Peak Found	Peak Found	Not Found	Not Found	Peak Found	Not Found	Peak Found	Not Found	Not Found	Not Found	Not Found	Not Found	Not Found	Not Found	Peak Found	Not Found	Not Found	Not Found	0	0	High	High		0.00003536		0.000169	2.8	238.8	165.6	165.6	0.00160171	7.67662E-05	7.6187E-05	0.001008646	0.147883189	0.003502349	0.003500098	0.015915714	1.65	32.85	K.TQEREQIMVLNNK.F	[162-174]	Used
	High	[R].QVDLLSAEQMR.[Q]		1	4	Q7Z794	Q7Z794 [225-235]		0	1289.65181	0	0.531020513	0.951969525	0.680629262		317550.3842	238338.0643	987284.3335	959908.47	1189896.697	23425.52794	182364.6263	12245.19651	10283.02012	21999.68767	11448.04254		978693.7241	149900.7281		137461.41	20983.52673	42555.6883	15703.40315	69815.63792	40466.36167	38177.73157			207343.3607			38793.93789	159898.6725	165533.9536					2612111.452			631316.9347		94339.27445			99595.10103					202599.4448	374712.3821	29621.25134	59861.47319			113525.8397		74152.93081			113197.511		2574713.514		181878.1644		62392.36101	58760.1779	283110.0627	414859.2873	128192.999	899327.2983			270108.8172			482221.0766		1312114.413		196521.2457		207233.5629	74803.72507						71857.26827				26903.06304	100945.9578								68572.69515		96515.46775	219176.0506			125817.4819		104623.3486		126067.5363					78163.36719					30502.96641	275460.4375		Not Found	Peak Found	Peak Found	Peak Found	Peak Found	Peak Found	Peak Found	High	Peak Found	Peak Found	Peak Found	Peak Found	Not Found	Peak Found	Peak Found	Not Found	Peak Found	Peak Found	Peak Found	Peak Found	Peak Found	Peak Found	Peak Found	Not Found	Not Found	Peak Found	Not Found	Not Found	Peak Found	Peak Found	High	Not Found	Not Found	Not Found	Not Found	Peak Found	Not Found	Not Found	High	Not Found	Peak Found	Not Found	Not Found	Peak Found	Not Found	Not Found	Not Found	Not Found	Peak Found	Peak Found	Peak Found	Peak Found	Not Found	Not Found	Peak Found	Not Found	Peak Found	Not Found	Not Found	Peak Found	Not Found	Peak Found	Not Found	Peak Found	Not Found	Peak Found	Peak Found	Peak Found	Peak Found	Peak Found	Peak Found	Not Found	Not Found	Peak Found	Not Found	Not Found	Peak Found	Not Found	Peak Found	Not Found	Peak Found	Not Found	Peak Found	Peak Found	Not Found	Not Found	Not Found	Not Found	Not Found	Peak Found	Not Found	Not Found	Not Found	Peak Found	Peak Found	Not Found	Not Found	Not Found	Not Found	Not Found	Not Found	Not Found	Peak Found	Not Found	Peak Found	Peak Found	Not Found	Not Found	Peak Found	Not Found	Peak Found	Not Found	Peak Found	Not Found	Not Found	Not Found	Not Found	Peak Found	Not Found	Not Found	Not Found	Not Found	Peak Found	Peak Found	0	225	High	High		0.0006005		0.005984	2.79	334.2	156.3	156.3	0.001629246	7.67662E-05	7.56117E-05	0.001003297	0.150048591	0.003801995	0.003801947	0.016860787	0.81	48.98	R.QVDLLSAEQMR.Q	[225-235]	Used
	High	[K].MEIAELNR.[T]	1xOxidation [M1]	1	43	Q7Z794	Q7Z794 [380-387]		0	991.48771	3	0.193183167	0.095891693	0.413706822					2908238.73	4052605.598		2488163.903	1469705.538			263776.1952	726569.5952			506752.6165	712084.0249	527869.3318	211090.1876		781060.7694	806545.2536					185743.2715			1331309.103				60188162.32			19194301.84		3240463.582					703402.284		288286.6825		1625761.323		4832017.695	425726.6037	3674405.498	298140.8855		3738315.361	745702.1936		740534.4287			770213.0563	605406.7274	1526770.755		1307939.325	383925.8696			910175.9362							59955092.85	3065036.38		1890824.909	3247259.685	575863.1283	495446.2719	425706.4796		80634.04717										402250.6997						332145.4974		381054.9648	1117994.584	323061.2633	893407.0536	107074.6555	305820.9343	1197008.042	408644.0971		1661960.702	395086.3805	5200517.22		1140551.801	954916.3053	401095.9063	774968.5096	1275187.869		875062.2872		2947850.117		Peak Found	Peak Found	Peak Found	Peak Found	Peak Found	Peak Found	Peak Found	High	Peak Found	High	Peak Found	Peak Found	Peak Found	Peak Found	Peak Found	High	Peak Found	High	Peak Found	Peak Found	Peak Found	Peak Found	Peak Found	Peak Found	Peak Found	Peak Found	High	Peak Found	Peak Found	Peak Found	High	Peak Found	Peak Found	Peak Found	Peak Found	Peak Found	High	Peak Found	Peak Found	Peak Found	Peak Found	Peak Found	Peak Found	Peak Found	Peak Found	Peak Found	Peak Found	Peak Found	High	High	Peak Found	High	Peak Found	High	Peak Found	Peak Found	Peak Found	High	High	Peak Found	Peak Found	Peak Found	High	Peak Found	High	High	Peak Found	Peak Found	High	High	High	Peak Found	High	Peak Found	Peak Found	Peak Found	Peak Found	High	Peak Found	Peak Found	Peak Found	Peak Found	Peak Found	Peak Found	High	Peak Found	Peak Found	Peak Found	Peak Found	Not Found	Peak Found	Peak Found	Peak Found	Peak Found	Peak Found	Peak Found	Peak Found	Peak Found	Peak Found	Peak Found	Peak Found	Peak Found	High	Peak Found	Peak Found	Peak Found	Peak Found	High	Peak Found	Peak Found	Peak Found	Peak Found	Peak Found	Peak Found	Peak Found	Peak Found	Peak Found	Peak Found	Peak Found	Peak Found	Peak Found	Peak Found	Peak Found	Peak Found	0	380	High	High		0.00006473		0.000503	2.72	342.2	58.8	58.8	0.001909802	7.67662E-05	6.93382E-05	0.000941873	0.171575326	0.007113347	0.007112659	0.02849363	1.81	30.66	K.MEIAELNR.T	[380-387]	Used
	High	[R].LQAEISNVKK.[Q]		1	2	Q7Z794	Q7Z794 [392-401]		1	1129.65755	0																																																																																																																																No Quan Values	Not Found	Not Found	Not Found	High	Not Found	Not Found	Not Found	Not Found	Not Found	Not Found	Not Found	Not Found	Not Found	Not Found	Not Found	Not Found	Not Found	Not Found	Not Found	Not Found	Not Found	Not Found	Not Found	Not Found	Not Found	Not Found	Not Found	Not Found	Not Found	Not Found	Not Found	Not Found	Not Found	Not Found	Not Found	Not Found	Not Found	Not Found	Not Found	Not Found	Not Found	Not Found	Not Found	Not Found	Not Found	Not Found	Not Found	Not Found	Not Found	Not Found	Not Found	Not Found	Not Found	Not Found	Not Found	Not Found	Not Found	Not Found	Not Found	Not Found	Not Found	Not Found	Not Found	Not Found	Not Found	Not Found	Not Found	Not Found	Not Found	Not Found	Not Found	Not Found	Not Found	Not Found	Not Found	Not Found	Not Found	Not Found	Not Found	Not Found	Not Found	Not Found	Not Found	Not Found	Not Found	Not Found	Not Found	Not Found	Not Found	Not Found	Not Found	Not Found	Not Found	Not Found	Not Found	Not Found	Not Found	Not Found	Not Found	Not Found	Not Found	Not Found	Not Found	Not Found	Not Found	Not Found	Not Found	Not Found	Not Found	Not Found	Not Found	Not Found	Not Found	Not Found	Not Found	Not Found	Not Found	Not Found	Not Found	Not Found	Not Found	Not Found	Not Found	Not Found	0	0	High	High		0.0008759		0.008562	1.97	253.9	78	78	0.010656669	0.000644019	0.000643828	0.002166378	0.542314208	0.048121426	0.048121339	0.214865393	1.16		R.LQAEISNVKK.Q	[392-401]	Not Used
	High	[R].TVQR.[L]		1	1	Q7Z794	Q7Z794 [388-391]		0	503.29362	1			3.66332E-17																																	1655114.898			12597783.46																								722126.4709					747996.2055																																																179819.52													Not Found	Not Found	Not Found	Not Found	Not Found	Not Found	Not Found	Not Found	Not Found	Not Found	Not Found	Not Found	Not Found	Not Found	Not Found	Not Found	Not Found	Not Found	Not Found	Not Found	Not Found	Not Found	Not Found	Not Found	Not Found	Not Found	Not Found	Not Found	Not Found	Not Found	Not Found	Not Found	High	Not Found	Not Found	Peak Found	Not Found	Not Found	Not Found	Not Found	Not Found	Not Found	Not Found	Not Found	Not Found	Not Found	Not Found	Not Found	Not Found	Not Found	Not Found	Not Found	Not Found	Not Found	Not Found	Not Found	Not Found	Not Found	Not Found	Peak Found	Not Found	Not Found	Not Found	Not Found	Peak Found	Not Found	Not Found	Not Found	Not Found	Not Found	Not Found	Not Found	Not Found	Not Found	Not Found	Not Found	Not Found	Not Found	Not Found	Not Found	Not Found	Not Found	Not Found	Not Found	Not Found	Not Found	Not Found	Not Found	Not Found	Not Found	Not Found	Not Found	Not Found	Not Found	Not Found	Not Found	Not Found	Not Found	Not Found	Not Found	Not Found	Not Found	Not Found	Not Found	Not Found	Not Found	Not Found	Not Found	Not Found	Not Found	Not Found	Not Found	Peak Found	Not Found	Not Found	Not Found	Not Found	Not Found	Not Found	Not Found	Not Found	Not Found	Not Found	Not Found	0	388	High	n/a					1.95	202.5	202.5	202.5	0.011275207	0.000684936	0.000684402	0.002259036	0.556695066	0.051169679	0.051168127	0.231827536		25.42	R.TVQR.L	[388-391]	Used
	High	[R].SISINLMGR.[S]	1xOxidation [M7]	1	1	Q7Z794	Q7Z794 [69-77]		0	1006.53499	0																																																																																																																																No Quan Values	Not Found	Not Found	Not Found	Not Found	Not Found	Not Found	Not Found	Not Found	Not Found	Not Found	Not Found	Not Found	Not Found	Not Found	Not Found	Not Found	Not Found	Not Found	Not Found	High	Not Found	Not Found	Not Found	Not Found	Not Found	Not Found	Not Found	Not Found	Not Found	Not Found	Not Found	Not Found	Not Found	Not Found	Not Found	Not Found	Not Found	Not Found	Not Found	Not Found	Not Found	Not Found	Not Found	Not Found	Not Found	Not Found	Not Found	Not Found	Not Found	Not Found	Not Found	Not Found	Not Found	Not Found	Not Found	Not Found	Not Found	Not Found	Not Found	Not Found	Not Found	Not Found	Not Found	Not Found	Not Found	Not Found	Not Found	Not Found	Not Found	Not Found	Not Found	Not Found	Not Found	Not Found	Not Found	Not Found	Not Found	Not Found	Not Found	Not Found	Not Found	Not Found	Not Found	Not Found	Not Found	Not Found	Not Found	Not Found	Not Found	Not Found	Not Found	Not Found	Not Found	Not Found	Not Found	Not Found	Not Found	Not Found	Not Found	Not Found	Not Found	Not Found	Not Found	Not Found	Not Found	Not Found	Not Found	Not Found	Not Found	Not Found	Not Found	Not Found	Not Found	Not Found	Not Found	Not Found	Not Found	Not Found	Not Found	Not Found	Not Found	Not Found	Not Found	Not Found	0	0	High	Low		0.1158		0.705	1.91	254.6	23.3	23.3	0.012236626	0.000702387	0.00070196	0.002232143	0.577500771	0.057401049	0.057400751	0.263112682	1.45		R.SISINLMGR.S	[69-77]	Not Used
	High	[R].EQIMVLNNKFASFIDK.[V]		1	1	Q7Z794	Q7Z794 [166-181]		1	1896.9888	0	0.873788881	4.58126E-17	0.537378008			140303.2559		287319.2048							25727.14597					81787.3216			200516.8632	107941.219															114621.4402	84055.51162		1423984.206			111242.2777			746150.9298	1048024.635	89314.14258		64080.73993	743955.2706	47887.78007		18478.26319		26378.91562	20237.42976	103020.666	134014.8724		120383.466					43836.39669	83699.67236		286709.9039	36576.41936	190613.3336	969939.1005	89066.87299	1906817.989		246879.9482				515233.7912				318424.3619																							53646.83679				38881.14823	12043.7819			70265.00434		37712.62481			21454.37527							Not Found	Not Found	Peak Found	Not Found	Peak Found	Not Found	Not Found	Not Found	Not Found	Not Found	Not Found	Peak Found	Not Found	Not Found	Not Found	Not Found	Peak Found	Not Found	Not Found	Peak Found	Peak Found	Not Found	Not Found	Not Found	Not Found	Not Found	Not Found	Not Found	Not Found	Not Found	Not Found	Not Found	Not Found	Not Found	Not Found	Peak Found	Peak Found	Not Found	Peak Found	Not Found	Not Found	Peak Found	Not Found	Not Found	Peak Found	Peak Found	Peak Found	Not Found	Peak Found	Peak Found	Peak Found	Not Found	Peak Found	Not Found	Peak Found	Peak Found	Peak Found	Peak Found	Not Found	Peak Found	Not Found	Not Found	Not Found	Not Found	Peak Found	Peak Found	Not Found	Peak Found	Peak Found	Peak Found	Peak Found	Peak Found	High	Not Found	Peak Found	Not Found	Not Found	Not Found	Peak Found	Not Found	Not Found	Not Found	Peak Found	Not Found	Not Found	Not Found	Not Found	Not Found	Not Found	Not Found	Not Found	Not Found	Not Found	Not Found	Not Found	Not Found	Not Found	Not Found	Not Found	Not Found	Not Found	Not Found	Not Found	Not Found	Not Found	Peak Found	Not Found	Not Found	Not Found	Peak Found	Peak Found	Not Found	Not Found	Peak Found	Not Found	Peak Found	Not Found	Not Found	Peak Found	Not Found	Not Found	Not Found	Not Found	Not Found	0	166	High	n/a					1.45	4.3	4.3	4.3	0.03531841	0.003074149	0.003073954	0.005871886	0.802037375	0.137658348	0.137658161	0.587913769		47.89	R.EQIMVLNNKFASFIDK.V	[166-181]	Used
	High	[R].SLYNLGGSR.[S]		1	1	Q7Z794	Q7Z794 [60-68]		0	966.50032	0																																																																																																																																No Quan Values	Peak Found	Peak Found	Peak Found	Not Found	Not Found	Peak Found	Peak Found	Peak Found	Peak Found	Peak Found	Not Found	Peak Found	Not Found	Not Found	Not Found	Peak Found	Peak Found	Not Found	Not Found	High	Peak Found	Peak Found	Peak Found	Not Found	Peak Found	Peak Found	Peak Found	Peak Found	Peak Found	Not Found	Peak Found	Not Found	Not Found	Not Found	Not Found	Not Found	Not Found	Peak Found	Not Found	Not Found	Not Found	Peak Found	Not Found	Peak Found	Not Found	Not Found	Not Found	Not Found	Peak Found	Not Found	Not Found	Peak Found	Peak Found	Peak Found	Not Found	Not Found	Peak Found	Peak Found	Peak Found	Peak Found	Peak Found	Not Found	Not Found	Peak Found	Peak Found	Peak Found	Peak Found	Peak Found	Peak Found	Peak Found	Peak Found	Not Found	Peak Found	Not Found	Peak Found	Not Found	Not Found	Peak Found	Not Found	Peak Found	Not Found	Peak Found	Peak Found	Not Found	Not Found	Not Found	Not Found	Peak Found	Not Found	Not Found	Not Found	Peak Found	Not Found	Not Found	Not Found	Peak Found	Peak Found	Not Found	Not Found	Peak Found	Not Found	Peak Found	Not Found	Not Found	Not Found	Peak Found	Not Found	Not Found	Peak Found	Not Found	Not Found	Not Found	Not Found	Not Found	Not Found	Not Found	Peak Found	Peak Found	Not Found	Not Found	Not Found	Not Found	Not Found	Not Found	0	60	High	n/a					1.41	91.7	28.5	28.5	0.038476952	0.003190538	0.003190329	0.006147361	0.8157602	0.144468313	0.14446735	0.603199357		38.5	R.SLYNLGGSR.S	[60-68]	Not Used
	High	[R].SLDLDSIIDAVR.[T]		1	1	Q7Z794	Q7Z794 [328-339]		0	1316.70562	0	0.744768552	0.980959535	0.26180615	122541.0369						64391.18436	201299.4371	9609.403816	18568.04497	14804.55307		172973.9423			90980.72331				72742.21337		1033880.227		29955.92639	22944.27999	108865.5442	69684.4734	31661.58758	21763.11975	24707.09703	38549.11399															406341.8589																				693183.9935				191462.5206	790959.0688	18019.24397			42070.67012																																																			Peak Found	Not Found	Not Found	Not Found	Not Found	Not Found	Peak Found	High	Peak Found	Peak Found	Peak Found	Not Found	Peak Found	Not Found	Not Found	Peak Found	Not Found	Not Found	Not Found	Peak Found	Not Found	Peak Found	Not Found	Peak Found	Peak Found	Peak Found	Peak Found	Peak Found	Peak Found	Peak Found	Peak Found	Not Found	Not Found	Not Found	Not Found	Not Found	Not Found	Not Found	Not Found	Not Found	Not Found	Not Found	Not Found	Not Found	Not Found	Peak Found	Not Found	Not Found	Not Found	Not Found	Not Found	Not Found	Not Found	Not Found	Not Found	Not Found	Not Found	Not Found	Not Found	Not Found	Not Found	Not Found	Not Found	Not Found	Not Found	Peak Found	Not Found	Not Found	Not Found	Peak Found	Peak Found	Peak Found	Not Found	Not Found	Peak Found	Not Found	Not Found	Not Found	Not Found	Not Found	Not Found	Not Found	Not Found	Not Found	Not Found	Not Found	Not Found	Not Found	Not Found	Not Found	Not Found	Not Found	Not Found	Not Found	Not Found	Not Found	Not Found	Not Found	Not Found	Not Found	Not Found	Not Found	Not Found	Not Found	Not Found	Not Found	Not Found	Not Found	Not Found	Not Found	Not Found	Not Found	Not Found	Not Found	Not Found	Not Found	Not Found	Not Found	Not Found	Not Found	Not Found	Not Found	Not Found	Not Found	0	0	High	Low		0.08361		0.6218	0.8	110.9	6.6	6.6	0.159567741	0.009933957	0.009933874	0.037510712	0.954486599	0.229665952	0.229665437	0.735133115	1.54	71.3	R.SLDLDSIIDAVR.T	[328-339]	Used
	High	[K].MEIAELNR.[T]		1	2	Q7Z794	Q7Z794 [380-387]		0	975.49279	0																																																																																																																																No Quan Values	Peak Found	Peak Found	Peak Found	Peak Found	Peak Found	Peak Found	Peak Found	Peak Found	Peak Found	Peak Found	Peak Found	Peak Found	Peak Found	Peak Found	Peak Found	Peak Found	Peak Found	Peak Found	Peak Found	Peak Found	Peak Found	Peak Found	Peak Found	Not Found	Peak Found	Peak Found	Peak Found	Peak Found	Peak Found	Not Found	Peak Found	Peak Found	Peak Found	Not Found	Not Found	Peak Found	Not Found	Not Found	Peak Found	Peak Found	Peak Found	Peak Found	Peak Found	Peak Found	Not Found	Peak Found	Peak Found	Peak Found	Not Found	Peak Found	Not Found	High	Not Found	Peak Found	Not Found	Not Found	Peak Found	Peak Found	Peak Found	Peak Found	Peak Found	Peak Found	Peak Found	Peak Found	Peak Found	Peak Found	Peak Found	Peak Found	Peak Found	Peak Found	Peak Found	Peak Found	Peak Found	Peak Found	Peak Found	Not Found	Peak Found	Peak Found	Peak Found	Peak Found	Not Found	Not Found	Not Found	Not Found	Not Found	Peak Found	Not Found	Not Found	Peak Found	Not Found	Peak Found	Peak Found	Not Found	Not Found	Not Found	Not Found	Peak Found	Not Found	Peak Found	Peak Found	Not Found	Peak Found	Peak Found	Peak Found	Not Found	Not Found	Not Found	Peak Found	High	Peak Found	Peak Found	Not Found	Peak Found	Peak Found	Peak Found	Peak Found	Peak Found	Peak Found	Peak Found	Peak Found	Not Found	Peak Found	Peak Found	Peak Found	0	0	n/a	High		0.0005533		0.005382													1.14	39.36	K.MEIAELNR.T	[380-387]	Not Used
Q14766-4	LTBP1	Isoform 4 of Latent-transforming growth factor beta-binding protein 1 [OS=Homo sapiens]	n/a	High		0	21	469	11	1722	186.7	5.96	286.62	metabolic process;regulation of biological process;response to stimulus	cell surface;extracellular;membrane;organelle lumen	catalytic activity;metal ion binding;protein binding;receptor activity;signal transducer activity	Pf00683, Pf06247, Pf07645, Pf12662, Pf12947	4052	2				Hypothesized Pathways in Pathogenesis of Cardiovascular Disease; TGF-beta Receptor Signaling	2	19	53661608.45	46069748.5	49522720.93	32653142.82	53118292.45	27285378.54	17236259.73	12224015.62	10443315.99	8948369.484	14498923.95	9879159.33	59747512.63	44190135.47	74515161.27	10748049.65	12145291.88	18354762.37	7442710.704	8954667.832	21404948.32	33181624.02	19308811.17	15523175.96	22952800.44	27994234.63	12739382.43	8320715.541	12753613.6	9591101.134	11458991.02	33121082.69	26835570.38	613740302.9	41341898.4	22102758.47	100485641.5	14269829.22	58528418.74	11793365.54	8766287.848	24004598.59	40684944.89	12656684.9	60057247.07	53153034.79	22383976.82	13525400.4	21992998.6	24708162.83	4762556.86	10585766.75	13765396.73	23761740.81	2332024.607	11806409.02	41823910.24	9766255.191	11172086.61	6801496.565	7124207.648	64466940.41	9676163.174	25206779.6	23319036.97	14619970.1	19788791.3	44054658.63	18969928.54	15154513.77	69957216.36	11020163.57	29769792.01	20345896.87	10072204.75	438227894.9	52830832.56	16599900.76	82283337.43	50362012.85	41259883.04	3724002.357	11514170.54	18210662.4	2310371.601	6629833.279	3922572.209	6374159.231	2042988.464	2806913.546	4004792.702	4463798.6	4423816.085	1085974.625	6987863.177	8994796.821	905601.2386	3753610.246	7410144.635	3741908.43	4708553.262	10014666.95	2183643.195	2768304.904	5817490.76	5896189.26	2755692.099	6410017.949	5132360.125	6996554.605	3555593.968	10087612.35	2894493.765	7004757.299	6045228.775	4777219.334	3925525.191	2237958.435	4754301.171	4468936.632	7133237.632	6391079.677	6097681.093	5724756.52	High	Peak Found	Peak Found	Peak Found	Peak Found	Peak Found	High	High	High	Peak Found	Peak Found	High	High	Peak Found	High	High	Peak Found	High	Peak Found	Peak Found	High	High	High	High	High	Peak Found	High	High	Peak Found	Peak Found	Peak Found	High	High	High	Peak Found	High	Peak Found	Peak Found	Peak Found	High	Peak Found	High	Peak Found	Peak Found	Peak Found	High	Peak Found	Peak Found	Peak Found	Peak Found	Peak Found	High	Peak Found	High	High	High	Peak Found	Peak Found	Peak Found	Peak Found	Peak Found	Peak Found	Peak Found	High	High	High	High	High	High	High	Peak Found	High	Peak Found	Peak Found	High	High	High	Peak Found	Peak Found	High	High	Peak Found	High	High	Peak Found	Peak Found	Peak Found	Peak Found	Peak Found	Peak Found	Peak Found	Peak Found	High	Peak Found	Peak Found	Peak Found	Peak Found	Peak Found	Peak Found	Peak Found	Peak Found	High	High	Peak Found	Peak Found	Peak Found	Peak Found	Peak Found	Peak Found	Peak Found	Peak Found	Peak Found	Peak Found	Peak Found	Peak Found	Peak Found	High	Peak Found	Peak Found	Peak Found	Peak Found	Peak Found	Peak Found	Peak Found	103.06	0	3
	Confidence	Annotated Sequence	Modifications	# Protein Groups	# PSMs	Master Protein Accessions	Positions in Master Proteins	Modifications in Master Proteins	# Missed Cleavages	Theo. MH+ [Da]	# Razor Quan Results	Abundance Ratio Adj. P-Value: (CP, Sample) / (Control, Control)	Abundance Ratio Adj. P-Value: (IPMN, Sample) / (Control, Control)	Abundance Ratio Adj. P-Value: (PA, Sample) / (Control, Control)	Abundances (Normalized): F1: Control, Control, Patient01	Abundances (Normalized): F2: Control, Control, Patient02	Abundances (Normalized): F3: Control, Control, Patient03	Abundances (Normalized): F4: Control, Control, Patient04	Abundances (Normalized): F5: Control, Control, Patient05	Abundances (Normalized): F6: Control, Control, Patient06	Abundances (Normalized): F7: Control, Control, Patient07	Abundances (Normalized): F8: Control, Control, Patient08	Abundances (Normalized): F9: Control, Control, Patient09	Abundances (Normalized): F10: Control, Control, Patient10	Abundances (Normalized): F11: Control, Control, Patient11	Abundances (Normalized): F12: Sample, CP, Patient12	Abundances (Normalized): F13: Sample, CP, Patient13	Abundances (Normalized): F14: Sample, CP, Patient14	Abundances (Normalized): F15: Sample, CP, Patient15	Abundances (Normalized): F16: Sample, CP, Patient16	Abundances (Normalized): F17: Sample, CP, Patient17	Abundances (Normalized): F18: Sample, CP, Patient18	Abundances (Normalized): F19: Sample, CP, Patient19	Abundances (Normalized): F20: Sample, CP, Patient20	Abundances (Normalized): F21: Sample, CP, Patient21	Abundances (Normalized): F22: Sample, CP, Patient22	Abundances (Normalized): F23: Sample, CP, Patient23	Abundances (Normalized): F24: Sample, IPMN, Patient24	Abundances (Normalized): F25: Sample, IPMN, Patient25	Abundances (Normalized): F26: Sample, IPMN, Patient26	Abundances (Normalized): F27: Sample, IPMN, Patient27	Abundances (Normalized): F28: Sample, IPMN, Patient28	Abundances (Normalized): F29: Sample, IPMN, Patient29	Abundances (Normalized): F30: Sample, IPMN, Patient30	Abundances (Normalized): F31: Sample, IPMN, Patient31	Abundances (Normalized): F32: Sample, PA, Patient32	Abundances (Normalized): F33: Sample, PA, Patient33	Abundances (Normalized): F34: Sample, PA, Patient34	Abundances (Normalized): F35: Sample, PA, Patient35	Abundances (Normalized): F36: Sample, PA, Patient36	Abundances (Normalized): F37: Sample, PA, Patient37	Abundances (Normalized): F38: Sample, PA, Patient38	Abundances (Normalized): F39: Sample, PA, Patient39	Abundances (Normalized): F40: Sample, PA, Patient40	Abundances (Normalized): F41: Sample, PA, Patient41	Abundances (Normalized): F42: Sample, PA, Patient42	Abundances (Normalized): F43: Sample, PA, Patient43	Abundances (Normalized): F44: Sample, PA, Patient44	Abundances (Normalized): F45: Sample, PA, Patient45	Abundances (Normalized): F46: Sample, PA, Patient46	Abundances (Normalized): F47: Sample, PA, Patient47	Abundances (Normalized): F48: Sample, PA, Patient48	Abundances (Normalized): F49: Sample, PA, Patient49	Abundances (Normalized): F50: Sample, PA, Patient50	Abundances (Normalized): F51: Sample, PA, Patient51	Abundances (Normalized): F52: Sample, PA, Patient52	Abundances (Normalized): F53: Sample, PA, Patient53	Abundances (Normalized): F54: Sample, PA, Patient54	Abundances (Normalized): F55: Sample, PA, Patient55	Abundances (Normalized): F56: Sample, PA, Patient56	Abundances (Normalized): F57: Sample, PA, Patient57	Abundances (Normalized): F58: Sample, PA, Patient58	Abundances (Normalized): F59: Sample, PA, Patient59	Abundances (Normalized): F60: Sample, PA, Patient60	Abundances (Normalized): F61: Sample, PA, Patient61	Abundances (Normalized): F62: Sample, PA, Patient62	Abundances (Normalized): F63: Sample, PA, Patient63	Abundances (Normalized): F64: Sample, PA, Patient64	Abundances (Normalized): F65: Sample, PA, Patient65	Abundances (Normalized): F67: Sample, PA, Patient66	Abundances (Normalized): F68: Sample, PA, Patient67	Abundances (Normalized): F69: Sample, PA, Patient68	Abundances (Normalized): F70: Sample, PA, Patient69	Abundances (Normalized): F71: Sample, PA, Patient70	Abundances (Normalized): F72: Sample, PA, Patient71	Abundances (Normalized): F73: Sample, PA, Patient72	Abundances (Normalized): F74: Sample, PA, Patient73	Abundances (Normalized): F75: Sample, PA, Patient74	Abundances (Normalized): F76: Sample, PA, Patient75	Abundances (Normalized): F77: Sample, PA, Patient76	Abundances (Normalized): F78: Sample, PA, Patient77	Abundances (Normalized): F79: Sample, PA, Patient78	Abundances (Normalized): F80: Sample, PA, Patient79	Abundances (Normalized): F81: Sample, PA, Patient80	Abundances (Normalized): F82: Sample, PA, Patient81	Abundances (Normalized): F83: Sample, PA, Patient82	Abundances (Normalized): F84: Sample, PA, Patient83	Abundances (Normalized): F85: Sample, PA, Patient84	Abundances (Normalized): F86: Sample, PA, Patient85	Abundances (Normalized): F87: Sample, PA, Patient86	Abundances (Normalized): F88: Sample, PA, Patient87	Abundances (Normalized): F89: Sample, PA, Patient88	Abundances (Normalized): F90: Sample, PA, Patient89	Abundances (Normalized): F91: Sample, PA, Patient90	Abundances (Normalized): F92: Sample, PA, Patient91	Abundances (Normalized): F93: Sample, PA, Patient92	Abundances (Normalized): F94: Sample, PA, Patient93	Abundances (Normalized): F95: Sample, PA, Patient94	Abundances (Normalized): F96: Sample, PA, Patient95	Abundances (Normalized): F97: Sample, PA, Patient96	Abundances (Normalized): F98: Sample, PA, Patient97	Abundances (Normalized): F99: Sample, PA, Patient98	Abundances (Normalized): F100: Sample, PA, Patient99	Abundances (Normalized): F101: Sample, PA, Patients100	Abundances (Normalized): F102: Sample, PA, Patients101	Abundances (Normalized): F103: Sample, PA, Patients102	Abundances (Normalized): F104: Sample, PA, Patients103	Abundances (Normalized): F105: Sample, PA, Patients104	Abundances (Normalized): F106: Sample, PA, Patients105	Abundances (Normalized): F107: Sample, PA, Patients106	Abundances (Normalized): F108: Sample, PA, Patients107	Abundances (Normalized): F109: Sample, PA, Patients108	Abundances (Normalized): F110: Sample, PA, Patients109	Abundances (Normalized): F111: Sample, PA, Patients110	Abundances (Normalized): F112: Sample, PA, Patients111	Abundances (Normalized): F113: Sample, PA, Patients112	Abundances (Normalized): F114: Sample, PA, Patients113	Abundances (Normalized): F115: Sample, PA, Patients114	Abundances (Normalized): F116: Sample, PA, Patients115	Abundances (Normalized): F117: Sample, PA, Patients116	Abundances (Normalized): F118: Sample, PA, Patients117	Abundances (Normalized): F119: Sample, PA, Patients118	Abundances (Normalized): F120: Sample, PA, Patients119	Abundances (Normalized): F121: Sample, PA, Patients120	Abundances (Normalized): F122: Sample, PA, Patients121	Abundances (Normalized): F123: Sample, PA, Patients122	Abundances (Normalized): F124: Sample, PA, Patients123	Abundances (Normalized): F125: Sample, PA, Patients124	Quan Info	Found in Sample: [S1] F1: Control, Control, Patient01	Found in Sample: [S2] F2: Control, Control, Patient02	Found in Sample: [S3] F3: Control, Control, Patient03	Found in Sample: [S4] F4: Control, Control, Patient04	Found in Sample: [S5] F5: Control, Control, Patient05	Found in Sample: [S6] F6: Control, Control, Patient06	Found in Sample: [S7] F7: Control, Control, Patient07	Found in Sample: [S8] F8: Control, Control, Patient08	Found in Sample: [S9] F9: Control, Control, Patient09	Found in Sample: [S10] F10: Control, Control, Patient10	Found in Sample: [S11] F11: Control, Control, Patient11	Found in Sample: [S12] F12: Sample, CP, Patient12	Found in Sample: [S13] F13: Sample, CP, Patient13	Found in Sample: [S14] F14: Sample, CP, Patient14	Found in Sample: [S15] F15: Sample, CP, Patient15	Found in Sample: [S16] F16: Sample, CP, Patient16	Found in Sample: [S17] F17: Sample, CP, Patient17	Found in Sample: [S18] F18: Sample, CP, Patient18	Found in Sample: [S19] F19: Sample, CP, Patient19	Found in Sample: [S20] F20: Sample, CP, Patient20	Found in Sample: [S21] F21: Sample, CP, Patient21	Found in Sample: [S22] F22: Sample, CP, Patient22	Found in Sample: [S23] F23: Sample, CP, Patient23	Found in Sample: [S24] F24: Sample, IPMN, Patient24	Found in Sample: [S25] F25: Sample, IPMN, Patient25	Found in Sample: [S26] F26: Sample, IPMN, Patient26	Found in Sample: [S27] F27: Sample, IPMN, Patient27	Found in Sample: [S28] F28: Sample, IPMN, Patient28	Found in Sample: [S29] F29: Sample, IPMN, Patient29	Found in Sample: [S30] F30: Sample, IPMN, Patient30	Found in Sample: [S31] F31: Sample, IPMN, Patient31	Found in Sample: [S32] F32: Sample, PA, Patient32	Found in Sample: [S33] F33: Sample, PA, Patient33	Found in Sample: [S34] F34: Sample, PA, Patient34	Found in Sample: [S35] F35: Sample, PA, Patient35	Found in Sample: [S36] F36: Sample, PA, Patient36	Found in Sample: [S37] F37: Sample, PA, Patient37	Found in Sample: [S38] F38: Sample, PA, Patient38	Found in Sample: [S39] F39: Sample, PA, Patient39	Found in Sample: [S40] F40: Sample, PA, Patient40	Found in Sample: [S41] F41: Sample, PA, Patient41	Found in Sample: [S42] F42: Sample, PA, Patient42	Found in Sample: [S43] F43: Sample, PA, Patient43	Found in Sample: [S44] F44: Sample, PA, Patient44	Found in Sample: [S45] F45: Sample, PA, Patient45	Found in Sample: [S46] F46: Sample, PA, Patient46	Found in Sample: [S47] F47: Sample, PA, Patient47	Found in Sample: [S48] F48: Sample, PA, Patient48	Found in Sample: [S49] F49: Sample, PA, Patient49	Found in Sample: [S50] F50: Sample, PA, Patient50	Found in Sample: [S51] F51: Sample, PA, Patient51	Found in Sample: [S52] F52: Sample, PA, Patient52	Found in Sample: [S53] F53: Sample, PA, Patient53	Found in Sample: [S54] F54: Sample, PA, Patient54	Found in Sample: [S55] F55: Sample, PA, Patient55	Found in Sample: [S56] F56: Sample, PA, Patient56	Found in Sample: [S57] F57: Sample, PA, Patient57	Found in Sample: [S58] F58: Sample, PA, Patient58	Found in Sample: [S59] F59: Sample, PA, Patient59	Found in Sample: [S60] F60: Sample, PA, Patient60	Found in Sample: [S61] F61: Sample, PA, Patient61	Found in Sample: [S62] F62: Sample, PA, Patient62	Found in Sample: [S63] F63: Sample, PA, Patient63	Found in Sample: [S64] F64: Sample, PA, Patient64	Found in Sample: [S65] F65: Sample, PA, Patient65	Found in Sample: [S67] F67: Sample, PA, Patient66	Found in Sample: [S68] F68: Sample, PA, Patient67	Found in Sample: [S69] F69: Sample, PA, Patient68	Found in Sample: [S70] F70: Sample, PA, Patient69	Found in Sample: [S71] F71: Sample, PA, Patient70	Found in Sample: [S72] F72: Sample, PA, Patient71	Found in Sample: [S73] F73: Sample, PA, Patient72	Found in Sample: [S74] F74: Sample, PA, Patient73	Found in Sample: [S75] F75: Sample, PA, Patient74	Found in Sample: [S76] F76: Sample, PA, Patient75	Found in Sample: [S77] F77: Sample, PA, Patient76	Found in Sample: [S78] F78: Sample, PA, Patient77	Found in Sample: [S79] F79: Sample, PA, Patient78	Found in Sample: [S80] F80: Sample, PA, Patient79	Found in Sample: [S81] F81: Sample, PA, Patient80	Found in Sample: [S82] F82: Sample, PA, Patient81	Found in Sample: [S83] F83: Sample, PA, Patient82	Found in Sample: [S84] F84: Sample, PA, Patient83	Found in Sample: [S85] F85: Sample, PA, Patient84	Found in Sample: [S86] F86: Sample, PA, Patient85	Found in Sample: [S87] F87: Sample, PA, Patient86	Found in Sample: [S88] F88: Sample, PA, Patient87	Found in Sample: [S89] F89: Sample, PA, Patient88	Found in Sample: [S90] F90: Sample, PA, Patient89	Found in Sample: [S91] F91: Sample, PA, Patient90	Found in Sample: [S92] F92: Sample, PA, Patient91	Found in Sample: [S93] F93: Sample, PA, Patient92	Found in Sample: [S94] F94: Sample, PA, Patient93	Found in Sample: [S95] F95: Sample, PA, Patient94	Found in Sample: [S96] F96: Sample, PA, Patient95	Found in Sample: [S97] F97: Sample, PA, Patient96	Found in Sample: [S98] F98: Sample, PA, Patient97	Found in Sample: [S99] F99: Sample, PA, Patient98	Found in Sample: [S100] F100: Sample, PA, Patient99	Found in Sample: [S101] F101: Sample, PA, Patients100	Found in Sample: [S102] F102: Sample, PA, Patients101	Found in Sample: [S103] F103: Sample, PA, Patients102	Found in Sample: [S104] F104: Sample, PA, Patients103	Found in Sample: [S105] F105: Sample, PA, Patients104	Found in Sample: [S106] F106: Sample, PA, Patients105	Found in Sample: [S107] F107: Sample, PA, Patients106	Found in Sample: [S108] F108: Sample, PA, Patients107	Found in Sample: [S109] F109: Sample, PA, Patients108	Found in Sample: [S110] F110: Sample, PA, Patients109	Found in Sample: [S111] F111: Sample, PA, Patients110	Found in Sample: [S112] F112: Sample, PA, Patients111	Found in Sample: [S113] F113: Sample, PA, Patients112	Found in Sample: [S114] F114: Sample, PA, Patients113	Found in Sample: [S115] F115: Sample, PA, Patients114	Found in Sample: [S116] F116: Sample, PA, Patients115	Found in Sample: [S117] F117: Sample, PA, Patients116	Found in Sample: [S118] F118: Sample, PA, Patients117	Found in Sample: [S119] F119: Sample, PA, Patients118	Found in Sample: [S120] F120: Sample, PA, Patients119	Found in Sample: [S121] F121: Sample, PA, Patients120	Found in Sample: [S122] F122: Sample, PA, Patients121	Found in Sample: [S123] F123: Sample, PA, Patients122	Found in Sample: [S124] F124: Sample, PA, Patients123	Found in Sample: [S125] F125: Sample, PA, Patients124	Off by X	Position in Protein	Confidence (by Search Engine): A5 PMI-Byonic	Confidence (by Search Engine): Sequest HT	Percolator q-Value (by Search Engine): A5 PMI-Byonic	Percolator q-Value (by Search Engine): Sequest HT	Percolator PEP (by Search Engine): A5 PMI-Byonic	Percolator PEP (by Search Engine): Sequest HT	|Log Prob| (by Search Engine): A5 PMI-Byonic	Byonic Score (by Search Engine): A5 PMI-Byonic	Delta Byonic Score (by Search Engine): A5 PMI-Byonic	Delta Mod Score (by Search Engine): A5 PMI-Byonic	PEP 2D (by Search Engine): A5 PMI-Byonic	q-Value 2D (by Search Engine): A5 PMI-Byonic	FDR 2D (by Search Engine): A5 PMI-Byonic	Peptide Group FDR 2D (by Search Engine): A5 PMI-Byonic	PEP 1D (by Search Engine): A5 PMI-Byonic	q-Value 1D (by Search Engine): A5 PMI-Byonic	FDR 1D (by Search Engine): A5 PMI-Byonic	Peptide Group FDR 1D (by Search Engine): A5 PMI-Byonic	XCorr (by Search Engine): Sequest HT	Top Apex RT [min]	Sequence in Protein	Positions in Proteins	Quan Usage
	High	[K].DQCEDIDECQHR.[H]	2xCarbamidomethyl [C3; C9]	2	66	Q14766-3; Q14766-4	Q14766-3 [737-748]; Q14766-4 [1117-1128]		0	1604.60639	2	0.368509513	0.075538719	0.685201623	32402039.26	30076200.99	34251292.52	23864348.07	24433513.4	24478056.36	11748464.33	8859410.72	7463252.552	7162673.101	10911628.18	7557316.699	19383432.76	28139914.11	30137721.73	7965135.246	8151270.646	9621322.723	6227312.829	6781490.233	9714886.095	15080141.53	9063945.685	9250175.672	10864671.56	20384456.1	6023023.965	5566442.049	7291504.36	6153995.725	6437707.27	14542987.93	12997138.65	185822155.8	20966801.13	11615955.25	43346852.19	10680440.52	52330097.99	5032387.945	4827484.329	14196456.12	9897850.356	8030593.085	17472551.97	12093858.83	7853181.64	6265776.336	9793573.398	10135555.41	4270828.869	4363492.585	6888083.854	11101486.24	254477.8513	3275561.513	31505177.52	8677891.273	6790351.981	4992366.455	3674428.057	31620876.46	3897502.138	14065098.53	12468441.4	6549470.639	12955650.33	32533573.67	17782715.57	12170883.36	36795525.3	4389245.988	17664207.3	10583307.72	6246265.773	237659859.7	18461952.68	7991776.393	27458299.97	13715273.26	22648933.75	1470710.81	6278368.26	9072997.754		3264477.935	546348.0087	3213079.902		1750342.094		2600293.628	1185497.305			4379219.314				1921012.73		219147.1317		761907.9367	783381.6971		1281788.609			1689903.635		5481642.314		1608162.246		454519.229	416930.5233	334462.125						1994263.66	Shared	High	Peak Found	Peak Found	Peak Found	Peak Found	Peak Found	Peak Found	Peak Found	Peak Found	Peak Found	Peak Found	Peak Found	High	Peak Found	High	High	Peak Found	High	Peak Found	Peak Found	High	High	Peak Found	High	High	Peak Found	Peak Found	Peak Found	Peak Found	Peak Found	Peak Found	High	High	High	Peak Found	Peak Found	Peak Found	Peak Found	Peak Found	Peak Found	Peak Found	Peak Found	Peak Found	Peak Found	Peak Found	High	Peak Found	Peak Found	Peak Found	Peak Found	Peak Found	Peak Found	Peak Found	High	High	Peak Found	Peak Found	Peak Found	Peak Found	Peak Found	Peak Found	Peak Found	Peak Found	High	High	High	High	Peak Found	High	High	Peak Found	High	Peak Found	Peak Found	High	High	High	Peak Found	Peak Found	Peak Found	High	Peak Found	Peak Found	High	Not Found	Peak Found	Peak Found	Peak Found	Not Found	Peak Found	Not Found	Peak Found	Peak Found	Not Found	Not Found	Peak Found	Not Found	Not Found	Not Found	Peak Found	Not Found	High	Not Found	Peak Found	Peak Found	Not Found	Peak Found	Not Found	Not Found	Peak Found	Not Found	Peak Found	Not Found	Peak Found	Not Found	Peak Found	Peak Found	Peak Found	Not Found	Not Found	Not Found	Not Found	Not Found	Peak Found	0	0	High	High		0.00001637		5.945E-07	11.43	795.7	795.7	795.7	3.69433E-12	5.41409E-13	0	0	4.00286E-10	5.75898E-11	0	0	3.1	22.24	K.DQCEDIDECQHR.H	[1117-1128]	Used
	High	[K].LYQHSQQPGK.[A]		2	40	Q14766-3; Q14766-4	Q14766-3 [116-125]; Q14766-4 [442-451]		0	1185.6011	1	0.034123294	0.041303709	0.662111285	570394.0807	353924.9211	1597139.361		1615807.039	1087411.321	606590.8996					74118.20027				80263.61708	69768.01041	1961376.679			2171460.875	219044.1214	81741.93769		129299.6454	124167.1011	121998.144	147336.908				396126.4782				1488141.801						329876.5016	706386.8765		834419.9379	3510376.981			110476.5763				297349.8357	572041.642				156031.7782		415738.3608		5803622.804		1732751.619	568157.6773	261278.3293			335376.5134			433295.9786		933692.783					3795074.814		1460472.328	427802.3644		1824926.877				949249.4026	572713.5285			765801.2313		114838.949		1602799.258		460035.8809	2609476.357	154675.7553		222543.6777		9473.536618	203065.3188	12422.26354		3941.656409	704527.7401	4780.990803				4434.303263				99640.70105							Shared	Peak Found	Peak Found	Peak Found	Not Found	Peak Found	Peak Found	Peak Found	High	Not Found	Peak Found	Not Found	Peak Found	Not Found	Not Found	Not Found	Peak Found	Peak Found	High	Peak Found	Peak Found	High	High	High	Not Found	Peak Found	Peak Found	Peak Found	High	Not Found	Not Found	Not Found	Peak Found	Not Found	Peak Found	Not Found	Peak Found	Peak Found	Not Found	Not Found	Not Found	Not Found	Peak Found	Peak Found	Not Found	Peak Found	High	Not Found	Not Found	Peak Found	Not Found	Not Found	High	Peak Found	Peak Found	Peak Found	Not Found	Not Found	Peak Found	Not Found	Peak Found	Peak Found	Peak Found	Not Found	High	High	High	High	Peak Found	Peak Found	Peak Found	Not Found	High	Not Found	Peak Found	Not Found	Not Found	Not Found	Peak Found	Peak Found	Not Found	High	Peak Found	Not Found	High	Not Found	Not Found	Not Found	Peak Found	Peak Found	Not Found	Not Found	Peak Found	Not Found	Peak Found	Not Found	Peak Found	Not Found	Peak Found	Peak Found	Peak Found	Peak Found	Peak Found	Not Found	Peak Found	Peak Found	Peak Found	Not Found	Peak Found	Peak Found	Peak Found	Not Found	Not Found	Not Found	Peak Found	Not Found	Not Found	High	Peak Found	Not Found	Not Found	Not Found	Not Found	Not Found	Not Found	0	442	High	High		0.00002708		0.0000319	11.1	781.3	571.8	571.8	7.99891E-12	1.38235E-12	0	0	8.66693E-10	1.51198E-10	0	0	2.77	18.89	K.LYQHSQQPGK.A	[442-451]	Used
	High	[K].HPPEASVQIHQVSR.[I]		2	13	Q14766-3; Q14766-4	Q14766-3 [163-176]; Q14766-4 [489-502]		0	1584.82411	2	0.006794336	0.873982787	0.617590762			471422.9342										5324531.239		5267983.623										530676.4926		747202.988					901527.098		42651608.28			5965344.275																																			147845.7966				41882768.57	1210370.198														540920.8073		1697436.88																												779339.0191	395623.2553			Shared	Peak Found	Peak Found	Peak Found	Peak Found	Peak Found	Peak Found	Peak Found	Peak Found	Peak Found	Peak Found	Peak Found	Peak Found	High	Peak Found	High	Peak Found	Peak Found	Peak Found	Peak Found	Peak Found	Peak Found	Peak Found	Peak Found	Peak Found	Peak Found	Peak Found	Peak Found	Peak Found	Peak Found	Peak Found	Peak Found	High	Peak Found	High	Peak Found	Peak Found	Peak Found	Peak Found	Peak Found	Peak Found	Peak Found	Peak Found	Peak Found	Peak Found	Peak Found	Peak Found	Peak Found	Peak Found	Peak Found	Peak Found	Not Found	Not Found	Peak Found	Peak Found	Not Found	Not Found	Peak Found	Peak Found	Peak Found	Peak Found	Peak Found	Peak Found	Not Found	Peak Found	Peak Found	Peak Found	Peak Found	Peak Found	Peak Found	Peak Found	Peak Found	Peak Found	Peak Found	Peak Found	Peak Found	High	Peak Found	Peak Found	Peak Found	Peak Found	Peak Found	Not Found	Peak Found	Peak Found	Not Found	Not Found	Not Found	Not Found	Not Found	Not Found	Peak Found	Not Found	Peak Found	Not Found	Not Found	Not Found	Not Found	Not Found	Not Found	Not Found	Not Found	Not Found	Not Found	Not Found	Not Found	Not Found	Peak Found	Not Found	Peak Found	Not Found	Not Found	Not Found	Not Found	Not Found	Not Found	Not Found	Not Found	Peak Found	Not Found	Not Found	Peak Found	Peak Found	Not Found	Not Found	0	489	High	High		0.00001637		0.00000213	10.43	730.8	640.8	640.8	3.69433E-11	5.50429E-12	0	0	4.00286E-09	6.02668E-10	0	0	4.23	23.13	K.HPPEASVQIHQVSR.I	[489-502]	Used
	High	[R].CFQETIGSQCGK.[A]	2xCarbamidomethyl [C1; C10]	2	26	Q14766-3; Q14766-4	Q14766-3 [233-244]; Q14766-4 [559-570]		0	1414.60896	4	0.768406331	4.58126E-17	0.796564976	631903.0707	543847.1456	1441479.396								513210.5676	170946.9626			1666188.91			1302746.407			716745.2375	858831.2665	1419309.631									535816.1226	467826.0275	9242489.92								286779.4282	1975750.884		3216706.855	1614240.116					78416.98272		5150604.58	8847687.413	92849.95875	1062340.366	722987.4514		2623104.484	280201.3686	1175874.35	4695784.63		1174492.095	1967371.521	2259527.078	460188.8231			1715190.015		1408651.995				6871785.526		5468315.356	7163535.246	5416827.55	2865763.332								196426.5779					63642.36824	1008883.68				600661.7931	133820.6132					138483.3826	300910.025	31866.31739			130769.8149	396995.9335	236804.8791	274697.9902			223287.9288					2537098.327		176083.3103		Shared	Peak Found	Peak Found	Peak Found	Not Found	Not Found	Not Found	Not Found	Not Found	Not Found	Not Found	Peak Found	Peak Found	High	Not Found	High	Not Found	Not Found	High	Not Found	Not Found	High	High	Peak Found	Not Found	Not Found	Not Found	Not Found	Not Found	Not Found	Not Found	Not Found	Peak Found	High	High	Not Found	Not Found	Not Found	Not Found	Not Found	Not Found	Not Found	Peak Found	Peak Found	Not Found	Peak Found	High	Not Found	Not Found	Not Found	Not Found	Peak Found	Not Found	Peak Found	Peak Found	Peak Found	Peak Found	Peak Found	Not Found	Peak Found	Peak Found	Peak Found	Peak Found	Not Found	High	High	Peak Found	High	Not Found	Not Found	Peak Found	Not Found	High	Not Found	Not Found	Not Found	High	Not Found	Peak Found	Peak Found	High	Peak Found	Not Found	Not Found	Not Found	Not Found	Not Found	Not Found	Peak Found	Peak Found	Not Found	Peak Found	Not Found	Not Found	Peak Found	Peak Found	Peak Found	Peak Found	Peak Found	Peak Found	Peak Found	Not Found	Not Found	Not Found	Not Found	Peak Found	Peak Found	Peak Found	Not Found	Not Found	Peak Found	Peak Found	Peak Found	Peak Found	Not Found	Not Found	Peak Found	Not Found	Not Found	Not Found	Not Found	Peak Found	Not Found	Peak Found	Peak Found	0	559	High	High		0.00001637		0.000009751	8.71	609.5	445.6	445.6	1.93041E-09	2.659E-10	0	0	2.09162E-07	2.89593E-08	0	0	2.57	29.42	R.CFQETIGSQCGK.A	[559-570]	Used
	High	[K].GISGEQSTEGSFPLR.[Y]		1	2	Q14766-4	Q14766-4 [319-333]		0	1564.76018	0																																																																																																																																No Quan Values	Not Found	Not Found	Not Found	Not Found	Not Found	Not Found	Not Found	Not Found	Not Found	Not Found	Not Found	Not Found	Not Found	Not Found	Not Found	Not Found	Not Found	Not Found	Not Found	Not Found	Not Found	Not Found	Not Found	Not Found	Not Found	Not Found	Not Found	Not Found	Not Found	Not Found	Not Found	Not Found	Not Found	High	Not Found	Not Found	Not Found	Not Found	Not Found	Not Found	Not Found	Not Found	Not Found	Not Found	Not Found	Not Found	Not Found	Not Found	Not Found	Not Found	Not Found	Not Found	Not Found	Not Found	Not Found	Not Found	Not Found	Not Found	Not Found	Not Found	Not Found	Not Found	Not Found	Not Found	Not Found	Not Found	Not Found	Not Found	Not Found	Not Found	Not Found	Not Found	Not Found	Not Found	Not Found	Not Found	Not Found	Not Found	Not Found	Not Found	Not Found	Not Found	Not Found	Not Found	Not Found	Not Found	Not Found	Not Found	Not Found	Not Found	Not Found	Not Found	Not Found	Not Found	Not Found	Not Found	Not Found	Not Found	Not Found	Not Found	Not Found	Not Found	Not Found	Not Found	Not Found	Not Found	Not Found	Not Found	Not Found	Not Found	Not Found	Not Found	Not Found	Not Found	Not Found	Not Found	Not Found	Not Found	Not Found	Not Found	Not Found	Not Found	Not Found	Not Found	0	319	High	High		0.00001637		0.000002867	7.86	580.5	490.3	490.3	1.36495E-08	1.41937E-09	0	0	1.47894E-06	1.43969E-07	0	0	3.37		K.GISGEQSTEGSFPLR.Y	[319-333]	Not Used
	High	[R].TSTDLDVDVDQPK.[E]		2	26	Q14766-3; Q14766-4	Q14766-3 [952-964]; Q14766-4 [1332-1344]		0	1432.68019	1	0.000858545	0.000464076	0.35275778										58557.68581			1423304.245		1428864.744								315545.0956				885660.2675							8667863.265												1140892.682		838113.5574			40132.76769	71551.97175			222161.8993		222088.9012		73257.41267						1078153.243	72124.98666	357783.9423									4134358.411		62803.55941		1548218.5	1476449.326		497971.6106	805353.3498			321031.5756								168119.7524								97362.12466		505490.3053		54230.09509				113452.781								200045.4507					513419.1382	Shared	Not Found	Not Found	Not Found	Not Found	Not Found	Not Found	Not Found	Not Found	Not Found	Peak Found	Not Found	Not Found	High	Not Found	High	Not Found	Not Found	Not Found	Not Found	Not Found	Not Found	High	Peak Found	Not Found	High	Not Found	Peak Found	Not Found	Not Found	Not Found	Not Found	Not Found	Not Found	High	Not Found	Not Found	Not Found	Not Found	Not Found	Not Found	Not Found	Not Found	Not Found	Not Found	Not Found	High	Not Found	Peak Found	Not Found	Not Found	Peak Found	Peak Found	Not Found	Not Found	High	Not Found	Peak Found	Not Found	Peak Found	Not Found	Not Found	Not Found	Not Found	High	Peak Found	High	High	Not Found	Not Found	Not Found	Not Found	Not Found	Not Found	Not Found	Not Found	High	High	Peak Found	Not Found	High	High	Not Found	Peak Found	Peak Found	Not Found	Not Found	Peak Found	Not Found	Not Found	Not Found	Not Found	Not Found	Not Found	Not Found	Peak Found	Not Found	Not Found	Not Found	Not Found	Not Found	Not Found	Not Found	Peak Found	Not Found	Peak Found	Not Found	Peak Found	Not Found	Not Found	Not Found	Peak Found	Not Found	Not Found	Not Found	Not Found	Not Found	Not Found	Not Found	Peak Found	Not Found	Not Found	Not Found	Not Found	Peak Found	0	0	High	High		0.00001637		0.000002073	7.71	594.8	553	553	1.93041E-08	2.05187E-09	0	0	2.09162E-06	2.07353E-07	0	0	3.63	38.34	R.TSTDLDVDVDQPK.E	[1332-1344]	Used
	High	[K].GFVPAGESSSEAGGENYK.[D]		2	18	Q14766-3; Q14766-4	Q14766-3 [1027-1044]; Q14766-4 [1407-1424]		0	1785.7926	1	0.108875714	0.235098622	0.248868364	322926.4592			346383.9838	4978666.027		276217.5206	429999.2824	114145.5206	224530.9007	214277.2358		2234147.217	2945173.289	2169241.965		449190.8355	30417.79163						1083602.878	1199837.369	2084553.947		203789.6212	1672377.956	509808.9339	619885.0656	1113952.396	860466.3254	3990068.282	1348610.639		1857352.314	692164.1732	2859953.132	956678.5069	1666357.326	2226324.331	1728774.014		1812811.487	542953.2202			528890.0113						142139.6391							3858251.711		516016.5062	431213.6798	970506.3836	209094.9734						1124959.756	1614952.195	261951.7712	3511788.173	3939619.421		7859463.56	1416360.014	349798.8174																																					112497.0313							Shared	Peak Found	Not Found	Not Found	Peak Found	Peak Found	Not Found	Peak Found	Peak Found	Peak Found	Peak Found	Peak Found	Not Found	High	Peak Found	High	Not Found	Peak Found	Peak Found	Not Found	Not Found	Not Found	High	High	Peak Found	Peak Found	Peak Found	Not Found	Peak Found	Peak Found	Peak Found	Peak Found	Peak Found	Peak Found	Peak Found	Peak Found	Not Found	Peak Found	Peak Found	Peak Found	Peak Found	Peak Found	Peak Found	Peak Found	Not Found	Peak Found	Peak Found	Not Found	Not Found	Peak Found	Not Found	Not Found	Not Found	Not Found	Not Found	Peak Found	Not Found	Not Found	Not Found	Not Found	Not Found	Not Found	Peak Found	Not Found	High	High	High	High	Not Found	Not Found	Not Found	Not Found	Not Found	Peak Found	Peak Found	Peak Found	Peak Found	Peak Found	Not Found	Peak Found	High	High	Not Found	Not Found	Not Found	Not Found	Not Found	Not Found	Not Found	Not Found	Not Found	Not Found	Not Found	Not Found	Not Found	Not Found	Not Found	Not Found	Not Found	Not Found	Not Found	Not Found	Not Found	Not Found	Not Found	Not Found	Not Found	Not Found	Not Found	Not Found	Not Found	Not Found	Not Found	Not Found	Not Found	Not Found	Not Found	Not Found	Peak Found	Not Found	Not Found	Not Found	Not Found	Not Found	Not Found	0	0	High	High		0.00001637		2.984E-07	7.46	543.3	513.1	513.1	3.48202E-08	3.73593E-09	0	0	3.7728E-06	1.78779E-05	1.70946E-05	0.000380373	3.72	36.11	K.GFVPAGESSSEAGGENYK.D	[1407-1424]	Used
	High	[K].QQLQGVNVCGGR.[C]	1xCarbamidomethyl [C9]	1	21	Q14766-4	Q14766-4 [161-172]		0	1315.65354	0	0.953973996	0.99989539	0.974080703		1501326.904			1691825.79	969109.5138			258569.3064	351227.7536	454201.2806						491485.9817	764800.6059		340255.6295	643886.6427	682217.4401	304058.3456	656558.8235		843679.0783	919334.8397	330224.1483	539874.6792					9440839.231			1494341.317						873758.4706	795221.7582	2421522.694	472565.9144			61130.14445					417062.3308			604984.0092					1118599.867		815258.8744	637946.1105	514744.0121		814817.6194	471893.3867	319606.0299	1383971.306		1372512.96		637411.7489	4259123.09	413652.5988		2041914.89	3171685.847	1194822.562	1496856.506	1160938.811	220468.9739	352324.5492	504362.6128		501907.0767		488629.1757	170111.2926		340698.0356	52898.89183				100831.568	2493092.003	103570.866		1353179.845				277574.8417	300915.3323			681098.9185					1535464.014						213944.5313					Not Found	Peak Found	Peak Found	Not Found	Peak Found	Peak Found	Not Found	Not Found	Peak Found	Peak Found	Peak Found	Peak Found	Not Found	Not Found	High	Not Found	Peak Found	Peak Found	Not Found	Peak Found	Peak Found	High	High	Peak Found	Not Found	Peak Found	Peak Found	Peak Found	Peak Found	Not Found	Not Found	High	High	High	Not Found	Not Found	Peak Found	Peak Found	Not Found	Peak Found	Not Found	Not Found	Peak Found	Peak Found	Peak Found	Peak Found	Not Found	Not Found	Peak Found	Not Found	Peak Found	Not Found	Not Found	Peak Found	High	Peak Found	Peak Found	Not Found	Not Found	Not Found	Not Found	Peak Found	Peak Found	Peak Found	High	High	Peak Found	Peak Found	Peak Found	Peak Found	Peak Found	Not Found	Peak Found	Not Found	Peak Found	High	Peak Found	Peak Found	Peak Found	High	High	Peak Found	Peak Found	Peak Found	Peak Found	Peak Found	Peak Found	Peak Found	Not Found	Peak Found	Peak Found	Not Found	Peak Found	Peak Found	Peak Found	Not Found	Not Found	Peak Found	Peak Found	Peak Found	Not Found	Peak Found	Peak Found	Not Found	Peak Found	Peak Found	Peak Found	Peak Found	Not Found	Peak Found	Peak Found	Not Found	Peak Found	Not Found	Peak Found	Not Found	Not Found	Peak Found	Peak Found	Peak Found	Peak Found	Peak Found	Not Found	Not Found	0	161	High	High		0.00002385		0.00001664	6.67	520.7	279.5	279.5	2.1498E-07	3.59349E-08	0	0	2.32928E-05	3.13804E-05	2.41307E-05	0.000309215	2.69	31.62	K.QQLQGVNVCGGR.C	[161-172]	Used
	High	[R].ASGLGDHCEDINECLEDK.[S]	2xCarbamidomethyl [C8; C14]	2	10	Q14766-3; Q14766-4	Q14766-3 [773-790]; Q14766-4 [1153-1170]		0	2061.84881	1	4.74369E-17	4.58126E-17	3.66332E-17													2118247.48		2347245.468										476082.2131							712169.7498	423362.2634	6517394.993												1005950.152																		267480.4059								162913.0715				6897888.169															374315.3086									307150.816																									Shared	Not Found	Not Found	Not Found	Not Found	Not Found	Not Found	Not Found	Not Found	Not Found	Not Found	Not Found	Not Found	Peak Found	Not Found	High	Not Found	Not Found	Not Found	Not Found	Not Found	Not Found	Not Found	Not Found	Not Found	Peak Found	Not Found	Not Found	Not Found	Not Found	Not Found	Not Found	High	High	High	Not Found	Not Found	Not Found	Not Found	Not Found	Not Found	Not Found	Not Found	Not Found	Not Found	Not Found	Peak Found	Not Found	Not Found	Not Found	Not Found	Not Found	Not Found	Not Found	Not Found	Not Found	Not Found	Not Found	Not Found	Not Found	Not Found	Not Found	Not Found	Not Found	High	Not Found	Not Found	Not Found	Not Found	Not Found	Not Found	Not Found	Peak Found	Not Found	Not Found	Not Found	Peak Found	Not Found	Not Found	Not Found	Not Found	Not Found	Not Found	Not Found	Not Found	Not Found	Not Found	Not Found	Not Found	Not Found	Not Found	Peak Found	Not Found	Not Found	Not Found	Not Found	Not Found	Not Found	Not Found	Not Found	Peak Found	Not Found	Not Found	Not Found	Not Found	Not Found	Not Found	Not Found	Not Found	Not Found	Not Found	Not Found	Not Found	Not Found	Not Found	Not Found	Not Found	Not Found	Not Found	Not Found	Not Found	Not Found	Not Found	Not Found	Not Found	0	0	High	High		0.00001637		0.000003113	6.62	351.5	351.5	351.5	2.37745E-07	4.15647E-08	0	0	2.57594E-05	3.13804E-05	2.32345E-05	0.000301114	1.58	37.53	R.ASGLGDHCEDINECLEDK.S	[1153-1170]	Used
	High	[KR].QLCCCSVGK.[A]	3xCarbamidomethyl [C3; C4; C5]	2	32	Q14766-3; Q14766-4	Q14766-3 [374-382]; Q14766-4 [700-708]		0	1111.4693	1	0.858130445	0.886947844	0.229608204	4193331.683	343199.0773	1853409.698	1116972.598	6087868.447				266511.1257	208451.632		665607.0124	4922949.031	2697400.362	5300431.806	108706.0134		1210195.366							836731.506		900559.6304	234909.8116		757158.5684		6410303.668	4914731.997	14970470.58	13563091.63	5226475.632	7553398.897			1829137.807	560319.6184		7797625.912	1996301.752	12955243.38	6841173.449	3531140.437	3888983.83	3945324.057	6190453.66			770948.9385				3620001.469				423954.2928	13846362.26				863878.7934	788331.8993	8549812.594			12688248.64	1401833.548	5271485.346		2322427.07	9612729.92	16725431.14		21070238.09	1535666.473			1120480.728	802837.0366							1142487.184				1271605.115	282440.1714	690911.8169		553807.1571					503354.7797														900947.2656							Shared	Peak Found	Peak Found	Peak Found	Peak Found	Peak Found	Peak Found	Peak Found	Peak Found	Peak Found	Peak Found	Peak Found	Peak Found	High	Peak Found	High	Peak Found	Peak Found	High	Peak Found	Peak Found	Peak Found	High	High	Peak Found	Peak Found	Peak Found	Peak Found	Peak Found	Peak Found	Peak Found	Peak Found	Peak Found	High	High	Peak Found	High	Peak Found	Peak Found	Peak Found	Peak Found	Peak Found	Peak Found	Peak Found	Peak Found	Peak Found	High	Peak Found	Peak Found	Peak Found	Peak Found	Not Found	Not Found	Peak Found	Peak Found	High	Not Found	Peak Found	Peak Found	Peak Found	Peak Found	Peak Found	Peak Found	Not Found	High	High	High	High	Peak Found	Peak Found	Peak Found	Peak Found	Peak Found	Peak Found	Peak Found	Peak Found	High	Peak Found	Not Found	Peak Found	Peak Found	High	Not Found	Peak Found	Peak Found	Not Found	Peak Found	Peak Found	Not Found	Peak Found	Not Found	Peak Found	Peak Found	Not Found	Peak Found	Peak Found	Peak Found	Peak Found	Not Found	Peak Found	Peak Found	Not Found	High	Not Found	Peak Found	Not Found	Not Found	Not Found	Not Found	Not Found	Not Found	Not Found	Not Found	Not Found	Not Found	Not Found	Not Found	High	Peak Found	Not Found	Not Found	Not Found	Not Found	Not Found	Not Found	0	700	High	High		0.00002708		0.00005888	6.33	518.2	394.4	394.4	4.70017E-07	8.93165E-08	0	0	5.09244E-05	3.13804E-05	1.92265E-05	0.000266525	2.43	23.57	K.QLCCCSVGK.A	[700-708]	Used
	High	[K].CVDIDECTQVQHLCSQGR.[C]	3xCarbamidomethyl [C1; C7; C14]	2	4	Q14766-3; Q14766-4	Q14766-3 [534-551]; Q14766-4 [914-931]		0	2204.94815	0			3.66332E-17																																	180663.3898													425255.5541											1259349.584																																												616770.6401								777691.7337			687560.6921			327666.2725	327944.1198		241861.375	231424.4974	395986.3393					Shared	Not Found	Not Found	Not Found	Not Found	Not Found	Not Found	Not Found	Not Found	Not Found	Not Found	Not Found	Not Found	Not Found	Not Found	Not Found	Not Found	Not Found	Not Found	Not Found	Not Found	Not Found	Not Found	Not Found	Not Found	Not Found	Not Found	Not Found	Not Found	Not Found	Not Found	Not Found	Not Found	Peak Found	Not Found	Not Found	Not Found	Not Found	Not Found	Not Found	Not Found	Not Found	Not Found	Not Found	Not Found	Not Found	High	Not Found	Not Found	Not Found	Not Found	Not Found	Not Found	Not Found	Not Found	Not Found	Not Found	Peak Found	Not Found	Not Found	Not Found	Not Found	Not Found	Not Found	Not Found	Not Found	Not Found	Not Found	Not Found	Not Found	Not Found	Not Found	Not Found	Not Found	Not Found	Not Found	High	Not Found	Not Found	Not Found	Not Found	Not Found	Not Found	Not Found	Not Found	Not Found	Not Found	Not Found	Not Found	Not Found	Not Found	Not Found	Not Found	Not Found	Not Found	Not Found	Not Found	Not Found	Not Found	Not Found	Not Found	Peak Found	Not Found	Not Found	Not Found	Not Found	Not Found	Not Found	Not Found	Peak Found	Not Found	Not Found	Peak Found	Not Found	Not Found	Peak Found	Peak Found	Not Found	Peak Found	Peak Found	Peak Found	Not Found	Not Found	Not Found	Not Found	0	914	High	High		0.00001637		0.000008647	6.16	277.9	262.2	262.2	6.94226E-07	1.31176E-07	0	0	7.52147E-05	3.13804E-05	1.73418E-05	0.000250063	2.22	38.08	K.CVDIDECTQVQHLCSQGR.C	[914-931]	Used
	High	[K].CLCLPGYVPSDK.[P]	2xCarbamidomethyl [C1; C3]	1	3	Q14766-4	Q14766-4 [1691-1702]		0	1408.65993	0	0.051470606	0.251503302	0.067620895							484936.6913						227007.2036	752439.462	176730.247	21762.87329	40841.90283	11293.21699			30571.51127			298074.2693	62957.59427					139759.3467		231720.9597	101411.8254	3924169.101	98749.8867	1156584.745	230408.2498	176729.1328	1030230.296	31689.71573		32186.25347		80183.01317	1582929.721	349570.7194	27866.79621	87231.29658		39835.21486					15386.92906		426173.9505	27377.7894		52595.50962		1567199.007		43102.81582							653399.0309	10287.83835	38381.49735	101993.0434		937171.4505				135911.6246			234294.453								108037.1459													23156.21944									8041.541199													Not Found	Not Found	Not Found	Not Found	Not Found	Not Found	Peak Found	Not Found	Not Found	Not Found	Not Found	Not Found	Peak Found	Peak Found	High	Peak Found	Peak Found	Peak Found	Not Found	Not Found	Peak Found	Not Found	Not Found	Peak Found	Peak Found	Not Found	Not Found	Not Found	Not Found	Peak Found	Not Found	Peak Found	High	High	Peak Found	Peak Found	Peak Found	Peak Found	Peak Found	Peak Found	Not Found	Peak Found	Not Found	Peak Found	Peak Found	Peak Found	Peak Found	Peak Found	Not Found	Peak Found	Not Found	Not Found	Not Found	Not Found	Peak Found	Not Found	Peak Found	Peak Found	Not Found	Peak Found	Not Found	Peak Found	Not Found	Peak Found	Not Found	Not Found	Not Found	Not Found	Not Found	Not Found	Peak Found	Peak Found	Peak Found	Peak Found	Not Found	Peak Found	Not Found	Not Found	Not Found	Peak Found	Not Found	Not Found	Peak Found	Not Found	Not Found	Not Found	Not Found	Not Found	Not Found	Not Found	Peak Found	Not Found	Not Found	Not Found	Not Found	Not Found	Not Found	Not Found	Not Found	Not Found	Not Found	Not Found	Not Found	Peak Found	Not Found	Not Found	Not Found	Not Found	Not Found	Not Found	Not Found	Not Found	Peak Found	Not Found	Not Found	Not Found	Not Found	Not Found	Not Found	Not Found	Not Found	Not Found	Not Found	Not Found	0	1691	High	n/a					5.94	501.4	388.1	388.1	1.1395E-06	2.04743E-07	0	0	0.000123451	3.39986E-05	3.10037E-05	0.000230894		50.54	K.CLCLPGYVPSDK.P	[1691-1702]	Used
	High	[K].DADECLLFGQEICK.[N]	2xCarbamidomethyl [C5; C13]	2	7	Q14766-3; Q14766-4	Q14766-3 [1045-1058]; Q14766-4 [1425-1438]		0	1697.75093	0	0.147575589	1.87056E-05	0.410822106						423349.4453							149382.3432		54306.83144							13767.11215					5824.955891					8991.549005	31224.29754	3226727.89												51133.72023					20013.39981	47915.44011	39640.51842	425192.3906		45145.3131		177033.6521		16431.17235				405740.978		23984.56174		406863.1473	379943.0654	137886.8564	1016246.411					82183.15711		225155.6987					193986.4893													185113.0069						300809.9572			230982.0419	175694.1086				141394.6031		129228.3289		359835.6163		756244.1411	255668.7759		112915.023			655972.6156	49826.33547		Shared	Not Found	Not Found	Not Found	Not Found	Not Found	Peak Found	Not Found	Not Found	Not Found	Not Found	Not Found	Not Found	Peak Found	Not Found	High	Not Found	Not Found	Not Found	Not Found	Not Found	Not Found	Peak Found	Not Found	Not Found	Not Found	Not Found	Peak Found	Not Found	Not Found	Not Found	Not Found	Peak Found	Peak Found	High	Not Found	Not Found	Not Found	Not Found	Not Found	Not Found	Not Found	Not Found	Not Found	Not Found	Not Found	High	Not Found	Not Found	Not Found	Not Found	Peak Found	Peak Found	Peak Found	Peak Found	Not Found	Peak Found	Not Found	Peak Found	Not Found	Peak Found	Not Found	Not Found	Not Found	Peak Found	Not Found	Peak Found	Not Found	High	Peak Found	Peak Found	Peak Found	Not Found	Not Found	Not Found	Not Found	Peak Found	Not Found	Peak Found	Not Found	Not Found	Not Found	Not Found	Peak Found	Not Found	Not Found	Not Found	Not Found	Not Found	Not Found	Not Found	Not Found	Not Found	Not Found	Not Found	Not Found	Peak Found	Not Found	Not Found	Not Found	Not Found	Not Found	Peak Found	Not Found	Not Found	Peak Found	Peak Found	Not Found	Not Found	Not Found	Peak Found	Not Found	Peak Found	Not Found	Peak Found	Not Found	Peak Found	Peak Found	Not Found	Peak Found	Not Found	Not Found	Peak Found	Peak Found	Not Found	0	1425	High	High		0.00002385		0.0000179	5.94	383.7	383.7	383.7	1.14029E-06	2.05153E-07	0	0	0.000123537	3.39986E-05	3.09873E-05	0.000230787	2.51	42.8	K.DADECLLFGQEICK.N	[1425-1438]	Used
	High	[R].CEYCDSGYR.[M]	2xCarbamidomethyl [C1; C4]	2	2	Q14766-3; Q14766-4	Q14766-3 [602-610]; Q14766-4 [982-990]		0	1209.42993	0																																																																																																																																No Quan Values	Not Found	Not Found	Not Found	Not Found	Not Found	Not Found	Not Found	Not Found	Not Found	Not Found	Not Found	Not Found	Not Found	Not Found	Not Found	Not Found	Not Found	Not Found	Not Found	Not Found	Not Found	High	Not Found	Not Found	Not Found	Not Found	Not Found	Not Found	Not Found	Not Found	Not Found	Not Found	Not Found	Not Found	Not Found	Not Found	Not Found	Not Found	Not Found	Not Found	Not Found	Not Found	Not Found	Not Found	Not Found	Not Found	Not Found	Not Found	Not Found	Not Found	Not Found	Not Found	Not Found	Not Found	Not Found	Not Found	Not Found	Not Found	Not Found	Not Found	Not Found	Not Found	Not Found	Not Found	Not Found	Not Found	Not Found	Not Found	Not Found	Not Found	Not Found	Not Found	Not Found	Not Found	Not Found	Not Found	Not Found	Not Found	Not Found	Not Found	Not Found	Not Found	Not Found	Not Found	Not Found	Not Found	Not Found	Not Found	Not Found	Not Found	Not Found	Not Found	Not Found	Not Found	Not Found	Not Found	Not Found	Not Found	Not Found	Not Found	Not Found	Not Found	Not Found	Not Found	Not Found	Not Found	Not Found	Not Found	Not Found	Not Found	Not Found	Not Found	Not Found	Not Found	Not Found	Not Found	Not Found	Not Found	Not Found	Not Found	Not Found	Not Found	Not Found	Not Found	0	982	High	High		0.00002708		0.00003004	5.25	512.3	503.6	503.6	5.62355E-06	6.3074E-06	5.84997E-06	0.000239349	0.000608884	5.1158E-05	4.6966E-05	0.000629723	2.83		R.CEYCDSGYR.M	[982-990]	Not Used
	High	[R].SRTSTDLDVDVDQPK.[E]		2	14	Q14766-3; Q14766-4	Q14766-3 [950-964]; Q14766-4 [1330-1344]		1	1675.81333	1	0.783861787	0.665096761	0.791078794	243533.2759				3289959.772		681811.4801	376261.5125	150879.7715	190550.2411	248123.111		1686411.874		1594524.088			97605.00903					148048.1057	536587.1626	1358870.819	438681.4191	531656.3339	286674.7389	929805.1229	230513.152	260903.1845	749714.109		6687242.052	2069967.784	641081.2652		593357.7264	1872822.88	721483.736	1133194.172	1339868.905	682738.1858			1466921.659					53312.22241																				1242381.375	346960.531	455315.9075	1136504.501	129082.9324	5726811.023	1702122.444		3884725.97	870666.0478			507628.4236					159781.2465		41208.23241		502729.1777				108802.8148	214689.4217	96241.90468		84849.76409		1040374.857					162625.6726				270456.5453			470987.1768		292219.4786		151912.4531		211355.1261		193060.535		331743.0077	Shared	Peak Found	Not Found	Not Found	Not Found	Peak Found	Not Found	Peak Found	Peak Found	Peak Found	Peak Found	Peak Found	Not Found	High	Peak Found	High	Not Found	Peak Found	Peak Found	Not Found	Not Found	Not Found	Not Found	Peak Found	High	Peak Found	Peak Found	Peak Found	Peak Found	Peak Found	Peak Found	Peak Found	Peak Found	Not Found	High	Peak Found	Peak Found	Not Found	Peak Found	Peak Found	Peak Found	Peak Found	Peak Found	Peak Found	Not Found	Peak Found	High	Not Found	Peak Found	Not Found	Not Found	Peak Found	Not Found	Not Found	Not Found	Not Found	Not Found	Not Found	Not Found	Not Found	Not Found	Not Found	Peak Found	Not Found	Not Found	Not Found	Not Found	Not Found	Not Found	Not Found	Not Found	Peak Found	High	Peak Found	Peak Found	Peak Found	High	Peak Found	Not Found	Peak Found	Peak Found	Not Found	Not Found	Peak Found	Not Found	Not Found	Not Found	Not Found	Peak Found	Not Found	Peak Found	Not Found	Peak Found	Not Found	Not Found	Not Found	Peak Found	Peak Found	Peak Found	Not Found	Peak Found	Not Found	Peak Found	Not Found	Not Found	Not Found	Not Found	Peak Found	Not Found	Not Found	Not Found	Peak Found	Not Found	Not Found	Peak Found	Not Found	Peak Found	Not Found	Peak Found	Not Found	Peak Found	Not Found	Peak Found	Not Found	Peak Found	0	1330	High	High		0.00002708		0.00004533	5.04	368.9	368.9	368.9	9.0887E-06	1.13998E-05	1.05415E-05	0.000224366	0.000983725	6.82023E-05	6.60371E-05	0.000785083	2.67	33.44	R.SRTSTDLDVDVDQPK.E	[1330-1344]	Used
	High	[R].YTCICYEGYR.[F]	2xCarbamidomethyl [C3; C5]	2	17	Q14766-3; Q14766-4	Q14766-3 [517-526]; Q14766-4 [897-906]		0	1384.56603	0	4.74369E-17		3.66332E-17													850609.1992										135607.5229											5037610.235												582219.9138																			214816.6768		116142.9012							830036.3554		4052118.349				937634.3398				301793.2047																																									Shared	Not Found	Not Found	Not Found	Not Found	Not Found	Not Found	Not Found	Not Found	Not Found	Not Found	Not Found	Not Found	High	Not Found	High	Not Found	Not Found	Not Found	Not Found	Not Found	Not Found	Not Found	Peak Found	Not Found	Not Found	Not Found	Not Found	Not Found	Not Found	Not Found	Not Found	Not Found	Not Found	High	Not Found	Not Found	Not Found	Not Found	Not Found	Not Found	Not Found	Not Found	Not Found	Not Found	Not Found	High	Not Found	Not Found	Not Found	Not Found	Not Found	Not Found	Not Found	Not Found	Not Found	Not Found	Not Found	Not Found	Not Found	Not Found	Not Found	Not Found	Not Found	High	High	Not Found	High	Not Found	Not Found	Not Found	Not Found	Not Found	Not Found	Peak Found	Not Found	High	Not Found	Not Found	Not Found	High	Not Found	Not Found	Not Found	Peak Found	Not Found	Not Found	Not Found	Not Found	Not Found	Not Found	Not Found	Not Found	Not Found	Not Found	Not Found	Not Found	Not Found	Not Found	Not Found	Not Found	Not Found	Not Found	Not Found	Not Found	Not Found	Not Found	Not Found	Not Found	Not Found	Not Found	Not Found	Not Found	Not Found	Not Found	Not Found	Not Found	Not Found	Not Found	Not Found	Not Found	Not Found	Not Found	Not Found	Not Found	0	897	High	High		0.00002385		0.00002153	5.01	417.7	409.9	409.9	9.87726E-06	1.13998E-05	1.0265E-05	0.00022041	0.001068998	7.09421E-05	7.02951E-05	0.00096302	2.04	38.27	R.YTCICYEGYR.F	[897-906]	Used
	High	[K].EIPSLDQEK.[T]		2	52	Q14766-3; Q14766-4	Q14766-3 [428-436]; Q14766-4 [807-815]		0	1058.53643	3	0.649965409	0.996477912	0.273306991	1222092.824	496538.7893	2365224.925				640464.8238	355001.1226			143566.3064	200767.4284	7062104.781	1969811.355	9195955.264	201501.0355	297152.2646	713069.879	809795.4906		1156373.329	2074755.032	1417790.465	554475.2299	1316866.199		470891.7191					1651612.689	1148379.196	45039862.06			2907041.824			558179.4093		592225.6661				4538262.612					204205.1797	288356.2731		1889534.076	435227.3283	6490787.054			330907.6055				1816287.27	2122568.387	1707490.828	1177393.006	1737011.136				1861702.43	456925.7839	3826342.883		362488.1384	35648005.4	2356893.212			16445593.63	6565967.679		1080797.213	2319897.021	169335.5932	403013.5027									324702.4183	820869.9674					2944984.707	4032164.781	1365880.954	376169.0806	2031197.389	4383505.402	492443.715	5780167.155	1993776.511	1896654.969	272663.5816	3024572.084	857209.0617	2818785.245	3107614.915	464305.979	1979131.671		3085935.166	2137923.733	1555435.985	1928550.186	3280779.905	1183934.483	Shared	Peak Found	Peak Found	Peak Found	Not Found	Peak Found	Peak Found	High	Peak Found	High	Peak Found	Peak Found	High	High	Peak Found	High	High	Peak Found	High	Peak Found	Peak Found	Peak Found	High	High	High	High	Peak Found	High	High	Peak Found	Peak Found	Peak Found	High	High	High	Peak Found	Peak Found	Peak Found	Not Found	Peak Found	High	Peak Found	High	Peak Found	Peak Found	Peak Found	High	Peak Found	Peak Found	Peak Found	Peak Found	Peak Found	High	Peak Found	Peak Found	High	Peak Found	Peak Found	Peak Found	Peak Found	Peak Found	Peak Found	Peak Found	Peak Found	High	High	High	High	Peak Found	Peak Found	Peak Found	Peak Found	High	Peak Found	Peak Found	High	High	High	Peak Found	Peak Found	High	Peak Found	Not Found	Peak Found	High	Peak Found	Peak Found	Peak Found	Not Found	Not Found	Not Found	Not Found	Not Found	Peak Found	Not Found	Peak Found	Peak Found	Not Found	Not Found	Not Found	Not Found	Peak Found	Peak Found	High	Peak Found	Peak Found	Peak Found	Peak Found	Peak Found	Peak Found	Peak Found	Peak Found	Peak Found	Peak Found	Peak Found	Peak Found	Peak Found	Peak Found	Peak Found	Peak Found	Peak Found	Peak Found	Peak Found	Peak Found	Peak Found	0	807	High	High		0.00007635		0.0005992	4.84	356.2	225.2	225.2	1.44948E-05	1.13998E-05	1.00353E-05	0.000215285	0.001567905	7.09421E-05	6.9767E-05	0.000958038	1.36	35.23	K.EIPSLDQEK.T	[807-815]	Used
	High	[K].QGTYYDPVK.[L]		2	22	Q14766-3; Q14766-4	Q14766-3 [1075-1083]; Q14766-4 [1455-1463]		0	1070.5153	0			3.66332E-17																																	577261.659													2310006.82						55541.63977			103659.245								106883.6673	1386305.032	712153.36	671797.4362	548144.5943					275933.1165									586697.5899			1044848.495				524052.7739						127560.2508											324471.5123																	412206.206			Shared	Peak Found	Peak Found	Peak Found	Peak Found	Peak Found	Peak Found	Peak Found	Peak Found	Peak Found	Peak Found	Peak Found	Peak Found	High	Peak Found	High	Peak Found	Peak Found	Peak Found	Peak Found	Peak Found	Peak Found	Peak Found	Peak Found	Peak Found	Peak Found	Peak Found	Peak Found	Peak Found	Peak Found	Peak Found	Peak Found	Peak Found	Peak Found	High	Peak Found	Peak Found	Not Found	Peak Found	Peak Found	Peak Found	Peak Found	Peak Found	Peak Found	Peak Found	Peak Found	High	Peak Found	Peak Found	Peak Found	Peak Found	Peak Found	Peak Found	Peak Found	Peak Found	Peak Found	Peak Found	Peak Found	Peak Found	Peak Found	Peak Found	Peak Found	Peak Found	Peak Found	Peak Found	High	Peak Found	High	Peak Found	Peak Found	Peak Found	Peak Found	High	Peak Found	Peak Found	Peak Found	High	High	Peak Found	Peak Found	High	High	Peak Found	Peak Found	Peak Found	Not Found	Peak Found	Peak Found	Peak Found	Not Found	Peak Found	Peak Found	Not Found	Peak Found	Peak Found	Peak Found	Not Found	Not Found	Not Found	Not Found	Not Found	Peak Found	Not Found	Peak Found	Peak Found	Peak Found	Not Found	Peak Found	Not Found	Peak Found	Peak Found	Peak Found	Not Found	Not Found	Peak Found	Peak Found	Not Found	Peak Found	Peak Found	Not Found	Peak Found	Not Found	Peak Found	Not Found	Peak Found	0	1455	High	High		0.00005453		0.0003524	4.78	539.3	331	331	1.66102E-05	1.13998E-05	9.97307E-06	0.000213721	0.001796306	7.09421E-05	6.96852E-05	0.000957304	2.69	33.51	K.QGTYYDPVK.L	[1455-1463]	Used
	High	[K].VVFTPSICK.[V]	1xCarbamidomethyl [C8]	2	28	Q14766-3; Q14766-4	Q14766-3 [28-36]; Q14766-4 [354-362]		0	1050.56523	0	0.639698523	0.985164451	0.985100157				404919.4342						752378.1696			5270878.551	2084406.549	4772809.592			799145.8736		331428.5714	725349.2165	1785930.915	226279.9274	551708.2925	679846.2382					20129.65439		1264224.138	1767645.943	19273164.27	1682203.251		4181310.746	578192.6029		872973.0863			1410010.122		2102257.376	4040217.665	527181.4553	921873.5558			95647.43901	600976.5788			254474.179	53585.97426		619884.2536					109471.3645	1193021.908	520764.607	485275.1018	494895.3083	266381.5687			962416.7024	247603.3984				17738494.5	1845607.885	1529280.593	2321934.389	1717605.093			174271.5436	419770.8518								393352.9398		18058.22517		553463.9941		2679833.373		199222.6656		602575.3457	157715.9206		559683.6518	746082.619					783347.3581	176724.5448	213998.4439			691665.4565		261296.0156				835410.0899	714418.2362	737810.0974	Shared	Not Found	Not Found	Not Found	Peak Found	Not Found	Not Found	Not Found	Not Found	Not Found	Peak Found	Not Found	High	High	Peak Found	High	Not Found	Not Found	Peak Found	Not Found	Peak Found	Peak Found	Peak Found	Peak Found	High	High	Not Found	Not Found	Not Found	Not Found	Peak Found	Not Found	High	High	High	Peak Found	Not Found	Peak Found	Peak Found	Not Found	Peak Found	Not Found	High	Peak Found	Not Found	Peak Found	High	Peak Found	Peak Found	Not Found	Not Found	Peak Found	Peak Found	Not Found	Not Found	Peak Found	Peak Found	Not Found	Peak Found	Not Found	Not Found	Not Found	Not Found	Peak Found	Peak Found	Peak Found	Peak Found	Peak Found	Peak Found	Not Found	Not Found	Peak Found	High	Not Found	Not Found	High	High	High	Peak Found	Peak Found	Peak Found	Not Found	Not Found	Peak Found	Peak Found	Not Found	Not Found	Not Found	Not Found	Not Found	Not Found	Not Found	Peak Found	Not Found	Peak Found	Not Found	Peak Found	Not Found	Peak Found	Not Found	Peak Found	Not Found	Peak Found	Peak Found	Not Found	Peak Found	Peak Found	Not Found	Not Found	Not Found	Not Found	Peak Found	Peak Found	Peak Found	Not Found	Not Found	Peak Found	Not Found	Peak Found	Not Found	Not Found	Not Found	Peak Found	Peak Found	Peak Found	0	0	High	High		0.00007635		0.0005859	4.19	367.8	231.6	231.6	6.40864E-05	1.39866E-05	1.34359E-05	0.00039984	0.006894837	9.43873E-05	9.41046E-05	0.001472754	1.26	38.22	K.VVFTPSICK.V	[354-362]	Used
	High	[K].LCQIPVHGASVPK.[L]	1xCarbamidomethyl [C2]	2	11	Q14766-3; Q14766-4	Q14766-3 [103-115]; Q14766-4 [429-441]		0	1405.76203	1	0.950381671	0.917507369	0.390846799							676915.2778	735012.675	228514.303				6572433.982	2853941.045	7624419.857		812398.183	125535.4969	135335.6276	142958.0491	1064219.704	907520.3929	54673.35112	848449.2463	2367860.592	1191564.629	871478.2947	330018.7939			590590.0541	1152201.027	1060097.491													3505993.03						194871.4142							108747.8569	65849.5597	55122.04089			156348.8566		232232.5689	86789.28275				431281.858	438149.0445						366043.9419		297056.4639																																													Shared	Peak Found	Peak Found	Not Found	Not Found	Not Found	Peak Found	High	Peak Found	Peak Found	Peak Found	Peak Found	Not Found	Peak Found	Peak Found	High	Not Found	Peak Found	Peak Found	Peak Found	Peak Found	Peak Found	Peak Found	Peak Found	High	Peak Found	Peak Found	High	High	Not Found	Peak Found	Peak Found	High	Peak Found	High	Not Found	Not Found	Peak Found	Not Found	Not Found	Not Found	Not Found	Not Found	Not Found	Peak Found	Peak Found	Peak Found	Not Found	Not Found	Peak Found	Peak Found	Not Found	Peak Found	Not Found	Not Found	Not Found	Not Found	Not Found	Peak Found	Peak Found	Peak Found	Peak Found	Not Found	Not Found	Peak Found	Not Found	Peak Found	Peak Found	Not Found	Not Found	Not Found	Peak Found	Peak Found	Not Found	Not Found	Peak Found	Peak Found	Not Found	Peak Found	Peak Found	Peak Found	Not Found	Not Found	Not Found	Not Found	Not Found	Not Found	Not Found	Not Found	Not Found	Not Found	Not Found	Not Found	Not Found	Not Found	Not Found	Not Found	Not Found	Not Found	Not Found	Not Found	Not Found	Not Found	Not Found	Not Found	Not Found	Not Found	Peak Found	Not Found	Not Found	Not Found	Not Found	Not Found	Not Found	Not Found	Not Found	Not Found	Not Found	Not Found	Not Found	Not Found	Not Found	Not Found	Not Found	Peak Found	0	429	High	High		0.00003536		0.0002492	3.87	428.8	238.7	238.7	0.000133784	2.98704E-05	2.86552E-05	0.000565291	0.014286111	0.000115914	0.000113967	0.001734605	2.25	34.29	K.LCQIPVHGASVPK.L	[429-441]	Used
	High	[K].CQCPPNFTGK.[L]	2xCarbamidomethyl [C1; C3]	2	11	Q14766-3; Q14766-4	Q14766-3 [93-102]; Q14766-4 [419-428]		0	1208.51869	1	4.74369E-17		3.66332E-17													765955.2753		1596894.3							520788.036	201343.0272									411949.1615	354917.2651	4040096.696		642193.0983										610177.5904																		360868.1085	746097.1294	215516.6238	250604.6891					218263.9028				3153384.461				2142465.126	609315.8204																																												Shared	Not Found	Not Found	Not Found	Not Found	Not Found	Not Found	Not Found	Not Found	Not Found	Not Found	Not Found	Not Found	High	Not Found	High	Not Found	Not Found	Not Found	Not Found	Not Found	Not Found	Peak Found	Peak Found	Not Found	Not Found	Not Found	Not Found	Not Found	Not Found	Not Found	Not Found	Peak Found	Peak Found	High	Not Found	Peak Found	Not Found	Not Found	Not Found	Not Found	Not Found	Not Found	Not Found	Not Found	Not Found	Peak Found	Not Found	Not Found	Not Found	Not Found	Not Found	Not Found	Not Found	Not Found	Not Found	Not Found	Not Found	Not Found	Not Found	Not Found	Not Found	Not Found	Not Found	Peak Found	Peak Found	Peak Found	High	Not Found	Not Found	Not Found	Not Found	Peak Found	Not Found	Not Found	Not Found	Peak Found	Not Found	Not Found	Not Found	High	High	Not Found	Not Found	Not Found	Not Found	Not Found	Not Found	Not Found	Not Found	Not Found	Not Found	Not Found	Not Found	Not Found	Not Found	Not Found	Not Found	Not Found	Not Found	Not Found	Not Found	Not Found	Not Found	Not Found	Not Found	Not Found	Not Found	Not Found	Not Found	Not Found	Not Found	Not Found	Not Found	Not Found	Not Found	Not Found	Not Found	Not Found	Not Found	Not Found	Not Found	Not Found	Not Found	Not Found	0	0	High	High		0.00003163		0.00008259	3.49	399.8	338	338	0.000324211	4.02627E-05	3.85342E-05	0.000903179	0.033929969	0.000132813	0.000131859	0.001984455	1.98	28.78	K.CQCPPNFTGK.L	[419-428]	Used
	High	[K].EEPVEALTFSR.[E]		2	8	Q14766-3; Q14766-4	Q14766-3 [399-409]; Q14766-4 [778-788]		0	1277.63721	1	4.74369E-17	4.58126E-17	3.66332E-17												232760.9779				135427.6585			270266.7561	210003.5546	883348.4178	275485.4082	462607.4579		75970.20429	1412597.43	129159.959		39590.27989		582713.8413							161792.1833			8286.222835			75308.65845	9456101.294			73681.34614		638722.1288		2941459.336		147570.511			91809.69179	108036.4443	4923.064249			362961.5806	183808.807	634182.1073			132285.8101						16586.36222		112577.32		553827.249		344458.0418		769538.7217								361498.6224	88773.09357											437879.9511	1057786.137										351079.5072		1742552.712	545323.0717						157372.1631	736415.8111			Shared	Not Found	Peak Found	Not Found	Peak Found	Not Found	Peak Found	Peak Found	Not Found	Peak Found	Not Found	Not Found	Peak Found	Peak Found	Not Found	Not Found	Peak Found	Peak Found	Peak Found	Peak Found	Peak Found	High	Peak Found	Peak Found	High	Peak Found	Peak Found	Peak Found	Peak Found	Peak Found	Not Found	Peak Found	Peak Found	High	Not Found	Not Found	Not Found	Not Found	Peak Found	Peak Found	Not Found	Peak Found	Peak Found	Not Found	Peak Found	Peak Found	Not Found	Peak Found	Peak Found	Peak Found	Peak Found	Not Found	Peak Found	Peak Found	Peak Found	High	Peak Found	Peak Found	Peak Found	Peak Found	Peak Found	Peak Found	Peak Found	Peak Found	High	Peak Found	Peak Found	Peak Found	Peak Found	Peak Found	Peak Found	Peak Found	Not Found	Peak Found	Not Found	Peak Found	Not Found	Peak Found	Peak Found	Peak Found	Peak Found	Peak Found	Not Found	Not Found	Not Found	Not Found	Not Found	Peak Found	Not Found	Peak Found	Peak Found	Not Found	Not Found	Not Found	Not Found	Peak Found	Not Found	Not Found	Not Found	Peak Found	Peak Found	Peak Found	Peak Found	Not Found	Not Found	Peak Found	Peak Found	Not Found	Peak Found	Peak Found	Peak Found	Not Found	Peak Found	Not Found	Peak Found	Peak Found	Not Found	Peak Found	Not Found	Not Found	Peak Found	Peak Found	Peak Found	Not Found	Not Found	0	0	High	High		0.00007034		0.0005653	3.49	322.8	263	263	0.00032726	4.02627E-05	3.76505E-05	0.000891266	0.034238349	0.000160951	0.000160724	0.00210118	1.35	50.82	K.EEPVEALTFSR.E	[778-788]	Used
	High	[K].AWGPHCEK.[C]	1xCarbamidomethyl [C6]	2	8	Q14766-3; Q14766-4	Q14766-3 [383-390]; Q14766-4 [709-716]		0	984.43561	0																																																																																																																																No Quan Values	Not Found	Not Found	Not Found	Not Found	Not Found	Not Found	Peak Found	Not Found	Not Found	Not Found	Not Found	Not Found	High	Not Found	High	Not Found	Not Found	Peak Found	Not Found	Not Found	Not Found	Peak Found	Not Found	Not Found	Peak Found	Not Found	Not Found	Not Found	Not Found	Not Found	Not Found	High	Peak Found	High	Not Found	Not Found	Not Found	Not Found	Not Found	Not Found	Not Found	Not Found	Not Found	Not Found	Not Found	Peak Found	Not Found	Not Found	Not Found	Not Found	Not Found	Not Found	Not Found	Not Found	Not Found	Not Found	Not Found	Not Found	Not Found	Not Found	Not Found	Not Found	Not Found	Peak Found	Peak Found	Not Found	Not Found	Not Found	Not Found	Not Found	Not Found	Peak Found	Not Found	Not Found	Not Found	Peak Found	Not Found	Not Found	Not Found	Not Found	Not Found	Not Found	Not Found	Not Found	Not Found	Not Found	Not Found	Not Found	Not Found	Not Found	Peak Found	Not Found	Not Found	Not Found	Peak Found	Peak Found	Not Found	Peak Found	Not Found	Peak Found	Not Found	Not Found	Not Found	Not Found	Not Found	Not Found	Not Found	Not Found	Not Found	Not Found	Not Found	Not Found	Not Found	Not Found	Not Found	Not Found	Not Found	Not Found	Not Found	Not Found	Not Found	Not Found	Not Found	Not Found	0	0	High	High		0.002956		0.02955	3.27	367.2	269.1	269.1	0.000534234	4.02627E-05	3.31061E-05	0.000830013	0.054709223	0.000851687	0.000851122	0.005081157	0.84	21.09	K.AWGPHCEK.C	[709-716]	Not Used
	High	[R].VSPVAQMTLTLK.[P]	1xOxidation [M7]	1	4	Q14766-4	Q14766-4 [263-274]		0	1303.729	0			3.66332E-17																																		11816469.35												606095.6253																			53089.79772											5641640.949				1011048.877	37550.29378						895623.4361												585013.6869																											Not Found	Not Found	Not Found	Not Found	Not Found	Not Found	Not Found	Not Found	Not Found	Not Found	Not Found	Not Found	High	Not Found	Not Found	Not Found	Not Found	Not Found	Not Found	Not Found	Not Found	Not Found	Not Found	Not Found	Not Found	Not Found	Not Found	Not Found	Not Found	Not Found	Not Found	Not Found	Not Found	Peak Found	Not Found	Not Found	Not Found	Not Found	Not Found	Not Found	Not Found	Not Found	Not Found	Not Found	Not Found	Peak Found	Not Found	Not Found	Not Found	Not Found	Not Found	Not Found	Not Found	Not Found	Not Found	Not Found	Not Found	Not Found	Not Found	Not Found	Not Found	Not Found	Not Found	Not Found	High	Not Found	Not Found	Not Found	Not Found	Not Found	Not Found	Not Found	Not Found	Not Found	Not Found	High	Not Found	Not Found	Not Found	Peak Found	Peak Found	Not Found	Not Found	Not Found	Not Found	Not Found	Peak Found	Not Found	Not Found	Not Found	Not Found	Not Found	Not Found	Not Found	Not Found	Not Found	Not Found	Not Found	Peak Found	Not Found	Not Found	Not Found	Not Found	Not Found	Not Found	Not Found	Not Found	Not Found	Not Found	Not Found	Not Found	Not Found	Not Found	Not Found	Not Found	Not Found	Not Found	Not Found	Not Found	Not Found	Not Found	Not Found	Not Found	Not Found	0	263	High	n/a					3.24	364.5	185.1	185.1	0.000579397	4.02627E-05	3.54354E-05	0.000814465	0.059062308	0.001190793	0.001190696	0.006274724		44.1	R.VSPVAQMTLTLK.P	[263-274]	Used
	High	[K].YFPAQK.[G]		1	9	Q14766-4	Q14766-4 [313-318]		0	753.393	0	0.955148364	0.98683823	0.819427065						327451.8951	2120858.704	1468330.31	1961443.414		2013917.278	661986.955	1756117.447	2747049.303	1181842.845	961090.7833	1833184.053	1717253.324		1148531.794	960356.735	2744716.544	1557225.524	1743544.388	2253321.427	1514534.925	1007021.573	1221319.47	2280461.203	1779735.753	1839323.209	1776214.818	1237933.8	221464165.4	1612474.076	825218.1123	32949591.71	1387152.876		1790835.33	570646.1797	5000881.38	2044402.082	1679076.635	2700065.124			1449740.476	606396.9677	681446.2026		2021601.517	618769.0084	361166.2134	720773.7272	878988.8029	1319238.156		1240794.21	978314.1392	1249875.739	1593282.094	588512.3645		288594.132	322240.5797	1460125.127	1483210.03		810947.5077		713345.2911		3481616.235		47195338.04	3492614.701	956525.2214			2262254.146	328632.6772		1028710.055	1788711.459	2457979.229	2159569.188	1026088.829	912349.7355	437960.9509	1668920.963	201621.6234	1200183.863	708975.9402	2078237.417	1062088.295		416667.52	568093.6383	837605.2197	708917.9643	1186085.215	466670.6692	1094243.351	1040735.462		431822.3577	625909.1381	1656364.14	1319731.242	1600079.124		1471457.863		529160.5017	1567033.001	1273794.22	135341.4688	1123981.034	1723671.433	1612094.604	1233840.978	1452842.946	963586.1347		Not Found	Not Found	Not Found	Not Found	Not Found	Peak Found	Peak Found	Peak Found	Peak Found	Not Found	Peak Found	Peak Found	Peak Found	Peak Found	High	Peak Found	Peak Found	Peak Found	Not Found	Peak Found	Peak Found	Peak Found	Peak Found	Peak Found	Peak Found	Peak Found	Peak Found	Peak Found	Peak Found	Peak Found	Peak Found	Peak Found	Peak Found	Peak Found	Peak Found	Peak Found	Peak Found	Peak Found	Not Found	Peak Found	Peak Found	Peak Found	Peak Found	Peak Found	Peak Found	Not Found	Not Found	Peak Found	Peak Found	Peak Found	Not Found	Peak Found	Peak Found	Peak Found	Peak Found	Peak Found	Peak Found	Not Found	Peak Found	Peak Found	Peak Found	Peak Found	Peak Found	Not Found	Peak Found	Peak Found	High	Peak Found	Not Found	Peak Found	Not Found	Peak Found	Not Found	Peak Found	Not Found	High	Peak Found	Peak Found	Not Found	Not Found	High	Peak Found	Not Found	High	Peak Found	Peak Found	Peak Found	Peak Found	Peak Found	Peak Found	Peak Found	Peak Found	Peak Found	Peak Found	Peak Found	Peak Found	Not Found	Peak Found	Peak Found	Peak Found	Peak Found	Peak Found	Peak Found	Peak Found	Peak Found	Peak Found	Peak Found	Peak Found	Peak Found	Peak Found	Peak Found	Peak Found	Peak Found	Peak Found	Peak Found	Peak Found	High	Peak Found	Peak Found	Peak Found	Peak Found	Peak Found	Peak Found	Peak Found	0	313	High	High		0.002827		0.02833	2.65	370.8	145.4	145.4	0.002218771	7.67662E-05	7.08101E-05	0.001066382	0.193975418	0.007968462	0.007967404	0.031205404	1.22	25.96	K.YFPAQK.G	[313-318]	Used
	High	[K].EAQPGQSQVSYQGLPVQK.[T]		1	1	Q14766-4	Q14766-4 [513-530]		0	1943.98213	0			3.66332E-17																																														1089874.799									90873.85039									333543.3802			191742.4765														432318.6764			369058.7794																											118598.6446															Not Found	Not Found	Not Found	Not Found	Not Found	Not Found	Not Found	Not Found	Not Found	Not Found	Not Found	Not Found	Not Found	Not Found	Not Found	Not Found	Not Found	Not Found	Not Found	Not Found	Not Found	Not Found	Not Found	Not Found	Not Found	Not Found	Not Found	Not Found	Not Found	Not Found	Not Found	Not Found	Not Found	Not Found	Not Found	Not Found	Not Found	Not Found	Not Found	Not Found	Not Found	Not Found	Not Found	Not Found	Not Found	Peak Found	Not Found	Not Found	Not Found	Not Found	Not Found	Not Found	Not Found	Not Found	Peak Found	Not Found	Not Found	Not Found	Not Found	Not Found	Not Found	Not Found	Not Found	Peak Found	Not Found	Not Found	Peak Found	Not Found	Not Found	Not Found	Not Found	Not Found	Not Found	Not Found	Not Found	Not Found	Not Found	Not Found	Not Found	Not Found	High	Not Found	Not Found	Peak Found	Not Found	Not Found	Not Found	Not Found	Not Found	Not Found	Not Found	Not Found	Not Found	Not Found	Not Found	Not Found	Not Found	Not Found	Not Found	Not Found	Not Found	Not Found	Not Found	Not Found	Not Found	Not Found	Not Found	Not Found	Not Found	Not Found	Peak Found	Not Found	Not Found	Not Found	Not Found	Not Found	Not Found	Not Found	Not Found	Not Found	Not Found	Not Found	Not Found	Not Found	0	0	High	Medium		0.01993		0.2049	2.17	105.7	105.7	105.7	0.006687835	0.000377062	0.000376694	0.001505501	0.423256448	0.028806908	0.028805955	0.120399251	0.63	40.34	K.EAQPGQSQVSYQGLPVQK.T	[513-530]	Used
	High	[K].KADTLPR.[V]		1	7	Q14766-4	Q14766-4 [256-262]		1	800.46248	0	0.188702021	5.82034E-06	0.100925484	14075387.79	12754710.67	7542752.101	6920518.735	11020651.97							315655.0945				1274162.426					3337750.559	8018426.219	3920635.09		799808.5843		125569.7641				1127868.4	1261570.798	712510.2492			507108.5716			435314.4353				13567647.99		5502637.226	6355293.74	10444606.49		6947207.444	7022150.217							2052099.512				544953.1674		2973697.563		1924746.807						12922043.3	368908.2833		1663794.031			2128741.026		6343692.455				265433.0098																				96013.52616							1132220.432			69088.86432										423730.3602			Peak Found	Peak Found	Peak Found	Peak Found	Peak Found	Not Found	High	Not Found	Not Found	Not Found	Not Found	Peak Found	Not Found	Not Found	Not Found	Peak Found	Not Found	Not Found	Not Found	Not Found	Peak Found	Peak Found	Peak Found	High	High	Not Found	Peak Found	Not Found	Not Found	Not Found	Peak Found	Peak Found	High	Not Found	Not Found	Peak Found	Not Found	Not Found	Peak Found	Not Found	Not Found	Not Found	Peak Found	Not Found	Peak Found	Peak Found	Peak Found	Not Found	Peak Found	Peak Found	Not Found	Not Found	Not Found	Not Found	Not Found	Not Found	Peak Found	Not Found	Not Found	Not Found	Peak Found	Not Found	Peak Found	Not Found	Peak Found	Not Found	Not Found	Not Found	Not Found	Not Found	Peak Found	High	Not Found	Peak Found	Not Found	Not Found	Peak Found	Not Found	Peak Found	Not Found	Not Found	Not Found	High	Not Found	Not Found	Not Found	Not Found	Not Found	Not Found	Not Found	Not Found	Not Found	Not Found	Not Found	Not Found	Not Found	Not Found	Not Found	Not Found	Not Found	Not Found	Not Found	Peak Found	Not Found	Not Found	Not Found	Not Found	Not Found	Not Found	Peak Found	Not Found	Not Found	Peak Found	Not Found	Not Found	Not Found	Not Found	Not Found	Not Found	Not Found	Not Found	Not Found	Peak Found	Not Found	0	256	High	High		0.005264		0.05142	2.12	303	71.8	71.8	0.007636162	0.000399846	0.000398198	0.001607348	0.456213068	0.030724685	0.030724497	0.131723529	1.57	20.19	K.KADTLPR.V	[256-262]	Used
	High	[R].QCMHPLSVHLTK.[Q]	1xCarbamidomethyl [C2]; 1xOxidation [M3]	2	2	Q14766-3; Q14766-4	Q14766-3 [362-373]; Q14766-4 [688-699]		0	1466.72427	0			3.66332E-17																																		11927905.55																																										3222446.04																			2136314.795																										277953.0027				Shared	Not Found	Not Found	Not Found	Not Found	Not Found	Not Found	Not Found	Not Found	Not Found	Not Found	Not Found	Not Found	Not Found	Not Found	Not Found	Not Found	Not Found	Not Found	Not Found	Not Found	Not Found	Not Found	Not Found	Not Found	Not Found	Not Found	Not Found	Not Found	Not Found	Not Found	Not Found	Not Found	Not Found	High	Not Found	Not Found	Not Found	Not Found	Not Found	Not Found	Not Found	Not Found	Not Found	Not Found	Not Found	Not Found	Not Found	Not Found	Not Found	Not Found	Not Found	Not Found	Not Found	Not Found	Not Found	Not Found	Not Found	Not Found	Not Found	Not Found	Not Found	Not Found	Not Found	Not Found	Not Found	Not Found	Not Found	Not Found	Not Found	Not Found	Not Found	Not Found	Not Found	Not Found	Not Found	Peak Found	Not Found	Not Found	Not Found	Not Found	Not Found	Not Found	Not Found	Not Found	Not Found	Not Found	Not Found	Not Found	Not Found	Not Found	Not Found	Not Found	Not Found	Not Found	Peak Found	Not Found	Not Found	Not Found	Not Found	Not Found	Not Found	Not Found	Not Found	Not Found	Not Found	Not Found	Not Found	Not Found	Not Found	Not Found	Not Found	Not Found	Not Found	Not Found	Not Found	Not Found	Not Found	Not Found	Not Found	Not Found	Peak Found	Not Found	Not Found	Not Found	0	688	High	High		0.0002005		0.001789	2.05	175.9	136.2	136.2	0.008983651	0.000509267	0.000509191	0.001915709	0.497819939	0.036425026	0.03642467	0.158155487	0.93	23.47	R.QCMHPLSVHLTK.Q	[688-699]	Used
	High	[K].ALPGLSK.[Q]		1	1	Q14766-4	Q14766-4 [571-577]		0	685.4243	0																																																																																																																																No Quan Values	Peak Found	Not Found	Peak Found	Not Found	Not Found	Not Found	Not Found	Peak Found	Not Found	Not Found	Not Found	Peak Found	Peak Found	Peak Found	Peak Found	Peak Found	Not Found	Peak Found	Peak Found	Not Found	Peak Found	Peak Found	Not Found	Not Found	Not Found	Not Found	Not Found	Not Found	Not Found	Not Found	Not Found	Peak Found	Peak Found	Not Found	Peak Found	Peak Found	Not Found	Not Found	Not Found	Not Found	Not Found	Not Found	Peak Found	Not Found	Not Found	Peak Found	Not Found	Peak Found	Not Found	Not Found	Peak Found	Peak Found	Not Found	Not Found	Peak Found	Peak Found	Not Found	Not Found	Not Found	Peak Found	Not Found	Not Found	Not Found	Peak Found	Peak Found	Peak Found	Peak Found	Not Found	Not Found	Peak Found	Peak Found	Peak Found	Peak Found	Peak Found	Not Found	Not Found	Peak Found	Not Found	Not Found	Peak Found	High	Not Found	Not Found	Peak Found	Not Found	Not Found	Not Found	Not Found	Not Found	Not Found	Not Found	Not Found	Not Found	Not Found	Not Found	Not Found	Not Found	Not Found	Not Found	Not Found	Not Found	Peak Found	Not Found	Not Found	Peak Found	Not Found	Peak Found	Not Found	Not Found	Not Found	Not Found	Not Found	Peak Found	Not Found	Not Found	Peak Found	Peak Found	Not Found	Not Found	Not Found	Not Found	Peak Found	Peak Found	Peak Found	0	571	High	n/a					1.93	270.5	4.9	4.9	0.011850583	0.000687336	0.000685495	0.002245989	0.569354275	0.054771361	0.054770976	0.249504639		32.36	K.ALPGLSK.Q	[571-577]	Not Used
	High	[K].PGTK.[G]		1	1	Q14766-4	Q14766-4 [211-214]		0	402.23471	0																																																																																																																																No Quan Values	Not Found	Not Found	Not Found	Not Found	Not Found	Not Found	Not Found	Not Found	Not Found	Not Found	Not Found	Not Found	Not Found	Not Found	Not Found	Not Found	Not Found	Not Found	Not Found	Peak Found	Peak Found	Not Found	Not Found	Not Found	Not Found	Not Found	Not Found	Not Found	Not Found	Not Found	Peak Found	Not Found	Not Found	Not Found	Not Found	Not Found	Not Found	Not Found	Not Found	Not Found	Not Found	Not Found	Not Found	Not Found	Not Found	Not Found	Not Found	Not Found	Not Found	Not Found	Not Found	Peak Found	Not Found	Not Found	Peak Found	High	Peak Found	Not Found	Not Found	Peak Found	Not Found	Not Found	Not Found	Not Found	Peak Found	Not Found	Peak Found	Not Found	Not Found	Not Found	Not Found	Not Found	Not Found	Not Found	Not Found	Not Found	Not Found	Not Found	Not Found	Not Found	Peak Found	Not Found	Not Found	Not Found	Peak Found	Peak Found	Not Found	Peak Found	Peak Found	Peak Found	Peak Found	Peak Found	Peak Found	Peak Found	Peak Found	Peak Found	Peak Found	Peak Found	Not Found	Not Found	Not Found	Peak Found	Peak Found	Not Found	Not Found	Not Found	Not Found	Peak Found	Not Found	Peak Found	Peak Found	Not Found	Peak Found	Not Found	Peak Found	Peak Found	Peak Found	Not Found	Not Found	Peak Found	Peak Found	Not Found	Peak Found	Peak Found	0	211	High	n/a					1.58	106.7	106.7	106.7	0.026286402	0.002402134	0.002401955	0.004312365	0.74919692	0.105829174	0.105829019	0.487468786		24.7	K.PGTK.G	[211-214]	Not Used
	High	[K].PSCVPPCQNGGMCLR.[P]	3xCarbamidomethyl [C3; C7; C13]	1	1	Q14766-4	Q14766-4 [189-203]		0	1732.73861	0																																																																																																																																No Quan Values	Not Found	Not Found	Not Found	Not Found	Not Found	Not Found	High	Not Found	Not Found	Not Found	Not Found	Not Found	Not Found	Not Found	Not Found	Not Found	Not Found	Not Found	Not Found	Not Found	Not Found	Not Found	Not Found	Not Found	Not Found	Not Found	Not Found	Not Found	Not Found	Not Found	Not Found	Not Found	Not Found	Not Found	Not Found	Not Found	Not Found	Not Found	Not Found	Not Found	Not Found	Not Found	Not Found	Not Found	Not Found	Not Found	Not Found	Not Found	Not Found	Not Found	Not Found	Not Found	Not Found	Not Found	Not Found	Not Found	Not Found	Not Found	Not Found	Not Found	Not Found	Not Found	Not Found	Not Found	Not Found	Not Found	Not Found	Not Found	Not Found	Not Found	Not Found	Not Found	Not Found	Not Found	Not Found	Not Found	Not Found	Not Found	Not Found	Not Found	Not Found	Not Found	Not Found	Not Found	Not Found	Not Found	Not Found	Not Found	Not Found	Not Found	Not Found	Not Found	Not Found	Not Found	Not Found	Not Found	Not Found	Not Found	Not Found	Not Found	Not Found	Not Found	Not Found	Not Found	Not Found	Not Found	Not Found	Not Found	Not Found	Not Found	Not Found	Not Found	Not Found	Not Found	Not Found	Not Found	Not Found	Not Found	Not Found	Not Found	Not Found	Not Found	Not Found	Not Found	0	189	High	n/a					1.54	137.9	19.7	19.7	0.029144752	0.002525782	0.002524599	0.004637359	0.76860037	0.113508471	0.113508308	0.515122736			K.PSCVPPCQNGGMCLR.P	[189-203]	Not Used
	High	[R].CEYCDSGYRMTQR.[G]	2xCarbamidomethyl [C1; C4]; 1xOxidation [M10]	1	1	Q14766-4	Q14766-4 [982-994]		1	1741.6727	0																																																																																																																																No Quan Values	Not Found	Not Found	Not Found	Not Found	Not Found	Not Found	Not Found	Not Found	Not Found	Not Found	Not Found	Not Found	Not Found	Not Found	Not Found	Not Found	Not Found	Not Found	Not Found	Not Found	Not Found	Not Found	Not Found	Not Found	Not Found	Not Found	Not Found	Not Found	Not Found	Not Found	Not Found	Not Found	Not Found	Not Found	Not Found	Not Found	Not Found	Not Found	Not Found	Not Found	Not Found	Not Found	Not Found	Not Found	Not Found	Not Found	Not Found	Not Found	Not Found	Not Found	Not Found	Not Found	Not Found	Not Found	Not Found	Not Found	Not Found	Not Found	Not Found	Not Found	Not Found	Not Found	Not Found	Not Found	Not Found	Not Found	Not Found	Not Found	Not Found	Not Found	Not Found	Not Found	Not Found	Not Found	Not Found	Not Found	Not Found	Not Found	Not Found	Not Found	Not Found	Not Found	Not Found	Not Found	Not Found	Not Found	Not Found	Not Found	Not Found	Not Found	Not Found	Not Found	High	Not Found	Not Found	Not Found	Not Found	Not Found	Not Found	Not Found	Not Found	Not Found	Not Found	Not Found	Not Found	Not Found	Not Found	Not Found	Not Found	Not Found	Not Found	Not Found	Not Found	Not Found	Not Found	Not Found	Not Found	Not Found	Not Found	Not Found	Not Found	Not Found	Not Found	Not Found	0	982	High	Low		0.1469		0.7808	1.42	25	25	25	0.038426902	0.003188555	0.003186412	0.006148441	0.815556786	0.1442453	0.144245108	0.602534638	0.45		R.CEYCDSGYRMTQR.G	[982-994]	Not Used
	High	[K].DSDDYAQLCNIPVTGR.[R]	1xCarbamidomethyl [C9]	2	1	Q14766-3; Q14766-4	Q14766-3 [1190-1205]; Q14766-4 [1570-1585]		0	1823.82285	0																																																																																																																																No Quan Values	Not Found	Not Found	Not Found	Not Found	Not Found	Not Found	Not Found	Not Found	Not Found	Not Found	Not Found	Not Found	Not Found	Not Found	Not Found	Not Found	Not Found	Not Found	Not Found	Not Found	Not Found	Not Found	Not Found	Not Found	Not Found	Not Found	Not Found	Not Found	Not Found	Not Found	Not Found	Not Found	Not Found	High	Not Found	Not Found	Not Found	Not Found	Not Found	Not Found	Not Found	Not Found	Not Found	Not Found	Not Found	Not Found	Not Found	Not Found	Not Found	Not Found	Not Found	Not Found	Not Found	Not Found	Not Found	Not Found	Not Found	Not Found	Not Found	Not Found	Not Found	Not Found	Not Found	Not Found	Not Found	Not Found	Not Found	Not Found	Not Found	Not Found	Not Found	Not Found	Not Found	Not Found	Not Found	Not Found	Not Found	Not Found	Not Found	Not Found	Not Found	Not Found	Not Found	Not Found	Not Found	Not Found	Not Found	Not Found	Not Found	Not Found	Not Found	Not Found	Not Found	Not Found	Not Found	Not Found	Not Found	Not Found	Not Found	Not Found	Not Found	Not Found	Not Found	Not Found	Not Found	Not Found	Not Found	Not Found	Not Found	Not Found	Not Found	Not Found	Not Found	Not Found	Not Found	Not Found	Not Found	Not Found	Not Found	Not Found	Not Found	Not Found	Not Found	Not Found	0	0	n/a	High		0.00003536		0.0002215													0.79		K.DSDDYAQLCNIPVTGR.R	[1570-1585]	Not Used
P05156	CFI	Complement factor I [OS=Homo sapiens]	n/a	High		0	36	1675	25	583	65.7	7.5	742.92	defense response;metabolic process;regulation of biological process;response to stimulus;transport	extracellular;membrane	catalytic activity;metal ion binding;protein binding;receptor activity	Pf00057, Pf00089, Pf00530	3426	4	ENSG00000205403.12	Complement and coagulation cascades; Staphylococcus aureus infection	Regulation of Complement cascade	Complement and Coagulation Cascades	7	0	73906040.34	55629124.57	49790470.34	52151059.13	138028093.9	56731686.06	41538736.44	30261410.36	25450828.26	28870042.48	37027615.33	20160328.95	89977553.34	187566562.2	88013950.78	20113017.21	42025801.89	35757682.65	19737671.44	24700194.44	46581620.01	53715037.6	30375591.09	49745235.06	66550578.53	63668676.61	34516708.04	33671491.2	44703300.22	36991653.46	35180532.85	63354949.46	38227765.24	1046650675	121657221.7	48418564.91	510269131.5	51509934.8	91371890.65	43858690.92	16795438.6	54144200.75	54904789.49	41864061.56	225914117.2	59128127.37	63877320.8	44764807.23	56299342.76	59964424.25	17695579.45	26467742.66	16702253.74	36452064.25	19262267.58	13401841.19	46637275.96	31556340.56	11385562.36	17421134.13	24374411.29	179998961	10031244.44	49326566.98	40391086.56	26246150.32	37170410.39	68630237.56	50640305.97	26988304.95	99234934.64	15482215.02	53802269.81	68141633.83	37722752.01	1297451056	117660669.6	47272547.02	275190417.4	80229467.98	70679573.23	27602742.36	37048589.34	40664689.08	27466192.18	29986088.22	56534887.89	29799799.08	36937462.33	53591743.25	59428582.67	31299861.47	31506897.21	12337942.83	187590187.4	28207277.18	69170550.63	27840596.52	60663357.05	18462785.54	96010899.91	63284308.34	47208223.96	63391391.35	55105497.01	88147872.47	19750737.71	48305426.85	64455860.63	37496688.6	90598847.79	72054814.48	73949168.3	40042284.96	40564474.12	60154305.05	38685437.18	14853529.47	45063511.5	58311631.34	42743633.08	41586826.86	215663109.7	36648179.15	High	High	High	High	High	High	High	High	High	High	High	High	High	High	High	High	High	High	High	High	High	High	High	High	High	High	High	High	High	High	High	High	High	High	High	High	High	High	High	High	High	High	High	High	High	High	High	High	High	High	High	High	High	High	High	High	High	High	High	High	High	High	High	High	High	High	High	High	High	High	High	High	High	High	High	High	High	High	High	High	High	High	High	High	High	High	High	High	High	High	High	High	High	High	High	High	High	High	High	High	High	High	High	High	High	High	High	High	High	High	High	High	High	High	High	High	High	High	High	High	High	High	High	High	101.54	0	3
	Confidence	Annotated Sequence	Modifications	# Protein Groups	# PSMs	Master Protein Accessions	Positions in Master Proteins	Modifications in Master Proteins	# Missed Cleavages	Theo. MH+ [Da]	# Razor Quan Results	Abundance Ratio Adj. P-Value: (CP, Sample) / (Control, Control)	Abundance Ratio Adj. P-Value: (IPMN, Sample) / (Control, Control)	Abundance Ratio Adj. P-Value: (PA, Sample) / (Control, Control)	Abundances (Normalized): F1: Control, Control, Patient01	Abundances (Normalized): F2: Control, Control, Patient02	Abundances (Normalized): F3: Control, Control, Patient03	Abundances (Normalized): F4: Control, Control, Patient04	Abundances (Normalized): F5: Control, Control, Patient05	Abundances (Normalized): F6: Control, Control, Patient06	Abundances (Normalized): F7: Control, Control, Patient07	Abundances (Normalized): F8: Control, Control, Patient08	Abundances (Normalized): F9: Control, Control, Patient09	Abundances (Normalized): F10: Control, Control, Patient10	Abundances (Normalized): F11: Control, Control, Patient11	Abundances (Normalized): F12: Sample, CP, Patient12	Abundances (Normalized): F13: Sample, CP, Patient13	Abundances (Normalized): F14: Sample, CP, Patient14	Abundances (Normalized): F15: Sample, CP, Patient15	Abundances (Normalized): F16: Sample, CP, Patient16	Abundances (Normalized): F17: Sample, CP, Patient17	Abundances (Normalized): F18: Sample, CP, Patient18	Abundances (Normalized): F19: Sample, CP, Patient19	Abundances (Normalized): F20: Sample, CP, Patient20	Abundances (Normalized): F21: Sample, CP, Patient21	Abundances (Normalized): F22: Sample, CP, Patient22	Abundances (Normalized): F23: Sample, CP, Patient23	Abundances (Normalized): F24: Sample, IPMN, Patient24	Abundances (Normalized): F25: Sample, IPMN, Patient25	Abundances (Normalized): F26: Sample, IPMN, Patient26	Abundances (Normalized): F27: Sample, IPMN, Patient27	Abundances (Normalized): F28: Sample, IPMN, Patient28	Abundances (Normalized): F29: Sample, IPMN, Patient29	Abundances (Normalized): F30: Sample, IPMN, Patient30	Abundances (Normalized): F31: Sample, IPMN, Patient31	Abundances (Normalized): F32: Sample, PA, Patient32	Abundances (Normalized): F33: Sample, PA, Patient33	Abundances (Normalized): F34: Sample, PA, Patient34	Abundances (Normalized): F35: Sample, PA, Patient35	Abundances (Normalized): F36: Sample, PA, Patient36	Abundances (Normalized): F37: Sample, PA, Patient37	Abundances (Normalized): F38: Sample, PA, Patient38	Abundances (Normalized): F39: Sample, PA, Patient39	Abundances (Normalized): F40: Sample, PA, Patient40	Abundances (Normalized): F41: Sample, PA, Patient41	Abundances (Normalized): F42: Sample, PA, Patient42	Abundances (Normalized): F43: Sample, PA, Patient43	Abundances (Normalized): F44: Sample, PA, Patient44	Abundances (Normalized): F45: Sample, PA, Patient45	Abundances (Normalized): F46: Sample, PA, Patient46	Abundances (Normalized): F47: Sample, PA, Patient47	Abundances (Normalized): F48: Sample, PA, Patient48	Abundances (Normalized): F49: Sample, PA, Patient49	Abundances (Normalized): F50: Sample, PA, Patient50	Abundances (Normalized): F51: Sample, PA, Patient51	Abundances (Normalized): F52: Sample, PA, Patient52	Abundances (Normalized): F53: Sample, PA, Patient53	Abundances (Normalized): F54: Sample, PA, Patient54	Abundances (Normalized): F55: Sample, PA, Patient55	Abundances (Normalized): F56: Sample, PA, Patient56	Abundances (Normalized): F57: Sample, PA, Patient57	Abundances (Normalized): F58: Sample, PA, Patient58	Abundances (Normalized): F59: Sample, PA, Patient59	Abundances (Normalized): F60: Sample, PA, Patient60	Abundances (Normalized): F61: Sample, PA, Patient61	Abundances (Normalized): F62: Sample, PA, Patient62	Abundances (Normalized): F63: Sample, PA, Patient63	Abundances (Normalized): F64: Sample, PA, Patient64	Abundances (Normalized): F65: Sample, PA, Patient65	Abundances (Normalized): F67: Sample, PA, Patient66	Abundances (Normalized): F68: Sample, PA, Patient67	Abundances (Normalized): F69: Sample, PA, Patient68	Abundances (Normalized): F70: Sample, PA, Patient69	Abundances (Normalized): F71: Sample, PA, Patient70	Abundances (Normalized): F72: Sample, PA, Patient71	Abundances (Normalized): F73: Sample, PA, Patient72	Abundances (Normalized): F74: Sample, PA, Patient73	Abundances (Normalized): F75: Sample, PA, Patient74	Abundances (Normalized): F76: Sample, PA, Patient75	Abundances (Normalized): F77: Sample, PA, Patient76	Abundances (Normalized): F78: Sample, PA, Patient77	Abundances (Normalized): F79: Sample, PA, Patient78	Abundances (Normalized): F80: Sample, PA, Patient79	Abundances (Normalized): F81: Sample, PA, Patient80	Abundances (Normalized): F82: Sample, PA, Patient81	Abundances (Normalized): F83: Sample, PA, Patient82	Abundances (Normalized): F84: Sample, PA, Patient83	Abundances (Normalized): F85: Sample, PA, Patient84	Abundances (Normalized): F86: Sample, PA, Patient85	Abundances (Normalized): F87: Sample, PA, Patient86	Abundances (Normalized): F88: Sample, PA, Patient87	Abundances (Normalized): F89: Sample, PA, Patient88	Abundances (Normalized): F90: Sample, PA, Patient89	Abundances (Normalized): F91: Sample, PA, Patient90	Abundances (Normalized): F92: Sample, PA, Patient91	Abundances (Normalized): F93: Sample, PA, Patient92	Abundances (Normalized): F94: Sample, PA, Patient93	Abundances (Normalized): F95: Sample, PA, Patient94	Abundances (Normalized): F96: Sample, PA, Patient95	Abundances (Normalized): F97: Sample, PA, Patient96	Abundances (Normalized): F98: Sample, PA, Patient97	Abundances (Normalized): F99: Sample, PA, Patient98	Abundances (Normalized): F100: Sample, PA, Patient99	Abundances (Normalized): F101: Sample, PA, Patients100	Abundances (Normalized): F102: Sample, PA, Patients101	Abundances (Normalized): F103: Sample, PA, Patients102	Abundances (Normalized): F104: Sample, PA, Patients103	Abundances (Normalized): F105: Sample, PA, Patients104	Abundances (Normalized): F106: Sample, PA, Patients105	Abundances (Normalized): F107: Sample, PA, Patients106	Abundances (Normalized): F108: Sample, PA, Patients107	Abundances (Normalized): F109: Sample, PA, Patients108	Abundances (Normalized): F110: Sample, PA, Patients109	Abundances (Normalized): F111: Sample, PA, Patients110	Abundances (Normalized): F112: Sample, PA, Patients111	Abundances (Normalized): F113: Sample, PA, Patients112	Abundances (Normalized): F114: Sample, PA, Patients113	Abundances (Normalized): F115: Sample, PA, Patients114	Abundances (Normalized): F116: Sample, PA, Patients115	Abundances (Normalized): F117: Sample, PA, Patients116	Abundances (Normalized): F118: Sample, PA, Patients117	Abundances (Normalized): F119: Sample, PA, Patients118	Abundances (Normalized): F120: Sample, PA, Patients119	Abundances (Normalized): F121: Sample, PA, Patients120	Abundances (Normalized): F122: Sample, PA, Patients121	Abundances (Normalized): F123: Sample, PA, Patients122	Abundances (Normalized): F124: Sample, PA, Patients123	Abundances (Normalized): F125: Sample, PA, Patients124	Quan Info	Found in Sample: [S1] F1: Control, Control, Patient01	Found in Sample: [S2] F2: Control, Control, Patient02	Found in Sample: [S3] F3: Control, Control, Patient03	Found in Sample: [S4] F4: Control, Control, Patient04	Found in Sample: [S5] F5: Control, Control, Patient05	Found in Sample: [S6] F6: Control, Control, Patient06	Found in Sample: [S7] F7: Control, Control, Patient07	Found in Sample: [S8] F8: Control, Control, Patient08	Found in Sample: [S9] F9: Control, Control, Patient09	Found in Sample: [S10] F10: Control, Control, Patient10	Found in Sample: [S11] F11: Control, Control, Patient11	Found in Sample: [S12] F12: Sample, CP, Patient12	Found in Sample: [S13] F13: Sample, CP, Patient13	Found in Sample: [S14] F14: Sample, CP, Patient14	Found in Sample: [S15] F15: Sample, CP, Patient15	Found in Sample: [S16] F16: Sample, CP, Patient16	Found in Sample: [S17] F17: Sample, CP, Patient17	Found in Sample: [S18] F18: Sample, CP, Patient18	Found in Sample: [S19] F19: Sample, CP, Patient19	Found in Sample: [S20] F20: Sample, CP, Patient20	Found in Sample: [S21] F21: Sample, CP, Patient21	Found in Sample: [S22] F22: Sample, CP, Patient22	Found in Sample: [S23] F23: Sample, CP, Patient23	Found in Sample: [S24] F24: Sample, IPMN, Patient24	Found in Sample: [S25] F25: Sample, IPMN, Patient25	Found in Sample: [S26] F26: Sample, IPMN, Patient26	Found in Sample: [S27] F27: Sample, IPMN, Patient27	Found in Sample: [S28] F28: Sample, IPMN, Patient28	Found in Sample: [S29] F29: Sample, IPMN, Patient29	Found in Sample: [S30] F30: Sample, IPMN, Patient30	Found in Sample: [S31] F31: Sample, IPMN, Patient31	Found in Sample: [S32] F32: Sample, PA, Patient32	Found in Sample: [S33] F33: Sample, PA, Patient33	Found in Sample: [S34] F34: Sample, PA, Patient34	Found in Sample: [S35] F35: Sample, PA, Patient35	Found in Sample: [S36] F36: Sample, PA, Patient36	Found in Sample: [S37] F37: Sample, PA, Patient37	Found in Sample: [S38] F38: Sample, PA, Patient38	Found in Sample: [S39] F39: Sample, PA, Patient39	Found in Sample: [S40] F40: Sample, PA, Patient40	Found in Sample: [S41] F41: Sample, PA, Patient41	Found in Sample: [S42] F42: Sample, PA, Patient42	Found in Sample: [S43] F43: Sample, PA, Patient43	Found in Sample: [S44] F44: Sample, PA, Patient44	Found in Sample: [S45] F45: Sample, PA, Patient45	Found in Sample: [S46] F46: Sample, PA, Patient46	Found in Sample: [S47] F47: Sample, PA, Patient47	Found in Sample: [S48] F48: Sample, PA, Patient48	Found in Sample: [S49] F49: Sample, PA, Patient49	Found in Sample: [S50] F50: Sample, PA, Patient50	Found in Sample: [S51] F51: Sample, PA, Patient51	Found in Sample: [S52] F52: Sample, PA, Patient52	Found in Sample: [S53] F53: Sample, PA, Patient53	Found in Sample: [S54] F54: Sample, PA, Patient54	Found in Sample: [S55] F55: Sample, PA, Patient55	Found in Sample: [S56] F56: Sample, PA, Patient56	Found in Sample: [S57] F57: Sample, PA, Patient57	Found in Sample: [S58] F58: Sample, PA, Patient58	Found in Sample: [S59] F59: Sample, PA, Patient59	Found in Sample: [S60] F60: Sample, PA, Patient60	Found in Sample: [S61] F61: Sample, PA, Patient61	Found in Sample: [S62] F62: Sample, PA, Patient62	Found in Sample: [S63] F63: Sample, PA, Patient63	Found in Sample: [S64] F64: Sample, PA, Patient64	Found in Sample: [S65] F65: Sample, PA, Patient65	Found in Sample: [S67] F67: Sample, PA, Patient66	Found in Sample: [S68] F68: Sample, PA, Patient67	Found in Sample: [S69] F69: Sample, PA, Patient68	Found in Sample: [S70] F70: Sample, PA, Patient69	Found in Sample: [S71] F71: Sample, PA, Patient70	Found in Sample: [S72] F72: Sample, PA, Patient71	Found in Sample: [S73] F73: Sample, PA, Patient72	Found in Sample: [S74] F74: Sample, PA, Patient73	Found in Sample: [S75] F75: Sample, PA, Patient74	Found in Sample: [S76] F76: Sample, PA, Patient75	Found in Sample: [S77] F77: Sample, PA, Patient76	Found in Sample: [S78] F78: Sample, PA, Patient77	Found in Sample: [S79] F79: Sample, PA, Patient78	Found in Sample: [S80] F80: Sample, PA, Patient79	Found in Sample: [S81] F81: Sample, PA, Patient80	Found in Sample: [S82] F82: Sample, PA, Patient81	Found in Sample: [S83] F83: Sample, PA, Patient82	Found in Sample: [S84] F84: Sample, PA, Patient83	Found in Sample: [S85] F85: Sample, PA, Patient84	Found in Sample: [S86] F86: Sample, PA, Patient85	Found in Sample: [S87] F87: Sample, PA, Patient86	Found in Sample: [S88] F88: Sample, PA, Patient87	Found in Sample: [S89] F89: Sample, PA, Patient88	Found in Sample: [S90] F90: Sample, PA, Patient89	Found in Sample: [S91] F91: Sample, PA, Patient90	Found in Sample: [S92] F92: Sample, PA, Patient91	Found in Sample: [S93] F93: Sample, PA, Patient92	Found in Sample: [S94] F94: Sample, PA, Patient93	Found in Sample: [S95] F95: Sample, PA, Patient94	Found in Sample: [S96] F96: Sample, PA, Patient95	Found in Sample: [S97] F97: Sample, PA, Patient96	Found in Sample: [S98] F98: Sample, PA, Patient97	Found in Sample: [S99] F99: Sample, PA, Patient98	Found in Sample: [S100] F100: Sample, PA, Patient99	Found in Sample: [S101] F101: Sample, PA, Patients100	Found in Sample: [S102] F102: Sample, PA, Patients101	Found in Sample: [S103] F103: Sample, PA, Patients102	Found in Sample: [S104] F104: Sample, PA, Patients103	Found in Sample: [S105] F105: Sample, PA, Patients104	Found in Sample: [S106] F106: Sample, PA, Patients105	Found in Sample: [S107] F107: Sample, PA, Patients106	Found in Sample: [S108] F108: Sample, PA, Patients107	Found in Sample: [S109] F109: Sample, PA, Patients108	Found in Sample: [S110] F110: Sample, PA, Patients109	Found in Sample: [S111] F111: Sample, PA, Patients110	Found in Sample: [S112] F112: Sample, PA, Patients111	Found in Sample: [S113] F113: Sample, PA, Patients112	Found in Sample: [S114] F114: Sample, PA, Patients113	Found in Sample: [S115] F115: Sample, PA, Patients114	Found in Sample: [S116] F116: Sample, PA, Patients115	Found in Sample: [S117] F117: Sample, PA, Patients116	Found in Sample: [S118] F118: Sample, PA, Patients117	Found in Sample: [S119] F119: Sample, PA, Patients118	Found in Sample: [S120] F120: Sample, PA, Patients119	Found in Sample: [S121] F121: Sample, PA, Patients120	Found in Sample: [S122] F122: Sample, PA, Patients121	Found in Sample: [S123] F123: Sample, PA, Patients122	Found in Sample: [S124] F124: Sample, PA, Patients123	Found in Sample: [S125] F125: Sample, PA, Patients124	Off by X	Position in Protein	Confidence (by Search Engine): A5 PMI-Byonic	Confidence (by Search Engine): Sequest HT	Percolator q-Value (by Search Engine): A5 PMI-Byonic	Percolator q-Value (by Search Engine): Sequest HT	Percolator PEP (by Search Engine): A5 PMI-Byonic	Percolator PEP (by Search Engine): Sequest HT	|Log Prob| (by Search Engine): A5 PMI-Byonic	Byonic Score (by Search Engine): A5 PMI-Byonic	Delta Byonic Score (by Search Engine): A5 PMI-Byonic	Delta Mod Score (by Search Engine): A5 PMI-Byonic	PEP 2D (by Search Engine): A5 PMI-Byonic	q-Value 2D (by Search Engine): A5 PMI-Byonic	FDR 2D (by Search Engine): A5 PMI-Byonic	Peptide Group FDR 2D (by Search Engine): A5 PMI-Byonic	PEP 1D (by Search Engine): A5 PMI-Byonic	q-Value 1D (by Search Engine): A5 PMI-Byonic	FDR 1D (by Search Engine): A5 PMI-Byonic	Peptide Group FDR 1D (by Search Engine): A5 PMI-Byonic	XCorr (by Search Engine): Sequest HT	Top Apex RT [min]	Sequence in Protein	Positions in Proteins	Quan Usage
	High	[K].HGNTDSEGIVEVK.[L]		1	45	P05156	P05156 [118-130]		0	1384.6703	0	0.78897514	0.763340842	0.799997196	8235122.509	8685005.334	6074434.695	6858550.371	14268511.8	7642261.666	3008072.41	2207009.424	1732633.027	1948474.24	3089944.068	1884723.63	4063476.084	16392888.02	8996465.407	1719803.348	3213902.511	2961916.534	2251901.182	2779302.781	3306901.505	4400731.686	3471735.555	3882101.239	4646028.294	8089326.672	2153342.625	2703275.455	4489958.616	3317623.097	3865581.21	5171716.078	3400696.068	29898827.12	10555895.22	4312929.711	9041356.355	6569265.663	10289273.42	2085302.794	2429013.332	4382949.664	3573841.671	4295942.295	19956671.38	2844954.145	3535580.471	3134701.068	2569088.869	4473859.771	767202.416	1464421.36	2137270.92	2484359.491	685008.7731	879087.0831	1364750.574	1643081.483	892141.7113	1032776.019	1062302.48	14051733.19	598755.0433	3144457.649	1730966.479	1477627.068	1710807.56	3759278.252	4723308.708	1951891.511	8564244.874	1417190.167	5694938.29	4962459.131	3253229.107		7838204.322	1565058.134	21200168.17	2963489.876	3756546.299		1941925.114	2797222.659		889748.8475	1387174.242			708308.0349	1634651.27				2656806.798						3794925.628	4361586.069	2449191.42	3817958.133	4085666.883	7823910.664		4400072.449	2983124.81	3639893.225	2303148.776	6512666.005	2577658.906	3539674.621	2276351.856	2838575.742	2783022.739	654304.5625	2428800.738	2833463.534	1610996.798	3179356.983	1725821.967	871733.376		Peak Found	Peak Found	Peak Found	Peak Found	High	Peak Found	Peak Found	Peak Found	Peak Found	Peak Found	High	Peak Found	High	High	Peak Found	Peak Found	Peak Found	Peak Found	Peak Found	Peak Found	Peak Found	Peak Found	Peak Found	High	High	High	Peak Found	Peak Found	High	Peak Found	Peak Found	High	Peak Found	High	High	High	High	High	Peak Found	High	High	Peak Found	High	Peak Found	High	Peak Found	Peak Found	Peak Found	Peak Found	Peak Found	Peak Found	Peak Found	Peak Found	Peak Found	Peak Found	Peak Found	Peak Found	Peak Found	Peak Found	Peak Found	Peak Found	High	Peak Found	Peak Found	Peak Found	Peak Found	Peak Found	Peak Found	Peak Found	Peak Found	Peak Found	Peak Found	High	High	Peak Found	High	High	Peak Found	High	Peak Found	Peak Found	Not Found	Peak Found	Peak Found	Not Found	Peak Found	Peak Found	Not Found	Not Found	Peak Found	Peak Found	Not Found	Not Found	Not Found	Peak Found	Not Found	Not Found	Not Found	Not Found	Not Found	Peak Found	Peak Found	Peak Found	Peak Found	Peak Found	Peak Found	Not Found	Peak Found	Peak Found	Peak Found	Peak Found	Peak Found	Peak Found	Peak Found	Peak Found	Peak Found	Peak Found	Peak Found	Peak Found	Peak Found	Peak Found	Peak Found	Peak Found	Peak Found	0	0	High	High		0.00001637		8.09E-08	13.43	857.3	520.1	520.1	3.69433E-14	6.20058E-15	0	0	4.00286E-12	6.64413E-13	0	0	4.02	26.71	K.HGNTDSEGIVEVK.L	[118-130]	Used
	High	[R].GLETSLAECTFTK.[R]	1xCarbamidomethyl [C9]	1	84	P05156	P05156 [188-200]		0	1456.69882	5	0.236081101	0.400923861	0.973890738	289996.0611	267040.2193	549853.7676	413031.0905	1646952.861	218741.1728	5099.97664	490694.4191	195102.7713	303294.1947	120989.7459	15696.66298		20239.2086	15196.80876	6871.343946	38252.50151		49531.19053	47138.41536		77545.56347		1151893.818	1133518.75	1062255.692	383980.1059	257382.8458	1241404.475	491371.065	230292.7203	942964.9231	348358.9989	13091146.76	2783636.424	927087.0436	3248659.458	45533.97299	1562615.249	94851.8534	807240.7804	271182.4465	51794.11025	79599.09633	9788354.193	308778.1491	310260.076	34074.86002	16849.03352					434912.9922		33393.47094	249291.8764	95973.7299	14070.18569	49524.80265	34518.88689		225921.0083	29742.80928	86709.20625	43410.27141	31273.05003	36943.52247	69384.04584	16895.3454	546666.461	177341.3051	647261.7983	1447180.062	193126.9502	6980281.937	1094981.783	80512.43999	11743290.74	76596.00125	120707.5219	80312.74385	27360.68841	21303.01		619733.5267	734996.7017	1557217.485	596157.5146		366179.6013		253713.8652	206558.6466	954346.0693		36833.29358		1187807.213	319901.0061	1545346.406	3566273.075	288711.3044	534264.8359	137507.0925	214129.5412		520233.9277	376313.9581	407418.4663	346550.8535			353528.4173	1283864.439	111445.1933	329107.2697	239481.9785	181347.4606	417397.2662	897627.8619	372773.5654	1154053.628	1026489.689		Peak Found	Peak Found	High	High	Peak Found	Peak Found	High	High	Peak Found	Peak Found	Peak Found	Peak Found	Peak Found	High	Peak Found	Peak Found	Peak Found	Peak Found	Peak Found	Peak Found	Peak Found	Peak Found	Peak Found	High	High	High	Peak Found	Peak Found	Peak Found	Peak Found	Peak Found	Peak Found	Peak Found	High	Peak Found	High	Peak Found	Peak Found	Peak Found	High	High	Peak Found	Peak Found	Peak Found	High	Peak Found	Peak Found	Peak Found	Peak Found	High	Peak Found	High	Not Found	High	Peak Found	Peak Found	Peak Found	Peak Found	Peak Found	Peak Found	Peak Found	Peak Found	Peak Found	Peak Found	Peak Found	Peak Found	Peak Found	Peak Found	Peak Found	Peak Found	High	High	High	High	Peak Found	High	Peak Found	Peak Found	Peak Found	Peak Found	Peak Found	Peak Found	Peak Found	Peak Found	Not Found	High	High	High	High	Not Found	High	High	Peak Found	Peak Found	High	Not Found	Peak Found	Not Found	Peak Found	Peak Found	High	Peak Found	High	High	Peak Found	Peak Found	Not Found	Peak Found	High	Peak Found	High	Not Found	High	Peak Found	High	High	High	Peak Found	High	High	High	High	High	High	0	188	High	High		0.00001637		0.00000395	10.71	741.4	626.4	626.4	1.93041E-11	2.90925E-12	0	0	2.09162E-09	3.12021E-10	0	0	2.84	46.6	R.GLETSLAECTFTK.R	[188-200]	Used
	High	[K].KYTHLSCDK.[V]	1xCarbamidomethyl [C7]	1	58	P05156	P05156 [37-45]		1	1151.55137	4	0.932794333	0.739083755	0.503536264					15060729.18				296246.4463				1185432.413		2006349.128									262037.4384	1069054.996		1627768.341					834693.1769		92946738.83	1593663.902	2213166.398	61439341.3				243959.7326				18318969.98																	7707665.535			740795.7798									1662438.002	35245.87226	291145815.4	633575.8139		29856830.38			6268542.751			101346.6317			187220.0634	2984471.725					7718.509463			5693556.59	3761133.848	124919.3908	79150.69699			109576.9786	14063.97776			1942068.266	877455.8352		282684.7457	119892.2933				1073203.001								137026.0345			Not Found	Not Found	Not Found	Not Found	High	Not Found	High	Not Found	Peak Found	High	Not Found	Not Found	High	High	High	Not Found	Not Found	Not Found	Not Found	Not Found	Not Found	Not Found	Not Found	High	High	Peak Found	High	Peak Found	High	Peak Found	Not Found	High	Not Found	High	High	High	High	Not Found	Peak Found	High	High	Peak Found	High	Not Found	High	Not Found	Not Found	Peak Found	Not Found	Peak Found	Not Found	Peak Found	Not Found	Peak Found	Peak Found	Peak Found	Not Found	Not Found	Not Found	Not Found	Peak Found	High	Peak Found	Peak Found	Peak Found	Not Found	Not Found	Not Found	Not Found	Not Found	Not Found	Peak Found	High	High	Peak Found	Peak Found	High	Not Found	High	Peak Found	Not Found	Peak Found	Not Found	Not Found	Peak Found	Not Found	Not Found	Peak Found	Peak Found	Not Found	Not Found	Not Found	Not Found	Peak Found	Not Found	Not Found	Peak Found	Peak Found	Peak Found	Peak Found	Not Found	Not Found	Peak Found	Peak Found	Not Found	Not Found	Peak Found	Peak Found	Not Found	Peak Found	Peak Found	Not Found	Not Found	Not Found	Peak Found	Not Found	Not Found	Not Found	Not Found	Not Found	Not Found	Not Found	Peak Found	Not Found	0	37	High	High		0.00002385		0.00002429	10.6	785.4	474.6	474.6	2.48385E-11	4.09784E-12	0	0	2.69128E-09	4.48817E-10	0	0	2.8	19.68	K.KYTHLSCDK.V	[37-45]	Used
	High	[K].EMECAGTYDGSIDACK.[G]	2xCarbamidomethyl [C4; C15]; 1xOxidation [M2]	1	98	P05156	P05156 [507-522]		0	1822.69283	0			3.66332E-17																																																			515323.5333			219074.7234	121540.8887													222020.6439												955532.1687		219276.2478			128651.9441	380143.7184	186354.4277	187149.9188		80272.17001	200008.6547		189483.0534	38165.41588	199415.864							538772.3341	61237.53411	1030739.117	613815.5389	573989.2678	172847.4675	249325.0612	543158.0917		234281.5464		295500.1969		376213.937	477597.7266			398623.6981		325226.6304	366168.9041	634933.9771	223806.5632		High	Not Found	Not Found	High	Not Found	Not Found	High	Not Found	High	Not Found	Not Found	Not Found	Not Found	Not Found	Not Found	Not Found	Not Found	Not Found	Not Found	High	Not Found	Not Found	High	Not Found	Not Found	Not Found	Not Found	High	Not Found	Not Found	Not Found	Not Found	Not Found	Not Found	Not Found	Not Found	Not Found	Not Found	Not Found	Not Found	Not Found	Not Found	Not Found	Not Found	Not Found	Not Found	High	Not Found	High	Not Found	High	Not Found	Not Found	Peak Found	High	Not Found	Not Found	Not Found	High	Not Found	High	Not Found	High	Not Found	High	High	High	Peak Found	High	Not Found	High	Not Found	Not Found	Not Found	Not Found	Not Found	Not Found	High	Not Found	High	Not Found	Peak Found	Not Found	Not Found	High	Peak Found	High	High	High	Peak Found	High	Not Found	High	High	High	Not Found	Not Found	High	Not Found	Not Found	High	Peak Found	High	High	High	High	High	High	High	High	High	High	High	High	High	High	High	Not Found	High	Not Found	High	High	High	High	0	507	High	High		0.00001637		1.515E-07	8.9	638.5	608.8	608.8	1.26794E-09	1.67689E-10	0	0	1.37383E-07	1.76319E-08	0	0	4.15	31.42	K.EMECAGTYDGSIDACK.G	[507-522]	Used
	High	[K].VTYTSQEDLVEK.[K]		1	136	P05156	P05156 [20-31]		0	1411.69512	2	0.726716003	0.644630837	0.858149493	2699247.037	2038095.394	2082810.168	2003923.13	8086199.735	1555122.356	412550.5667	609495.4309	174017.3017	416196.6614	626667.8279	167301.4134	1168917.153	4228075.933	1791577.852	300804.9178	802684.3196	466362.6288		405055.5407	698674.5896		859618.2877	841125.865	1356945.644	2174164.658	369655.0109	550330.8687	536507.9979	868990.9148		1082817.321	490276.1649	15042001.97	4682270.713	867343.8323	6694885.47	805591.2244	1270703.293	631402.8404		770715.0501	1301173.339	695530.0646	3115731.549	1173764.906	1931189.654	1363258.043	1374719.556		343624.4469	514671.9192	290915.9412	983448.7367	257119.5307	888343.7176	663198.0982	764293.6654	295921.5468	234472.8681	470751.4399	5007075.978	297306.4188	948821.704	685256.0863		1421232.159	2821954.288	1854574.816	487703.8798	3824678.678		1051898.06		543252.0394	8626441.752	2399434.88	862540.1993	5274210.087	4737005.529	1662017.919			959479.7353			141382.9022								342557.2212						2023299.372	647943.3143	155461.4071	2078997.39	1380505.419	3405302.242	431954.1794	1697435.928	1654853.108	1006320.638	366659.2902	1523176.267	602121.9543	1311522.056	765404.0785	1663883.759	1199492.888	561539.2031	1323524.486	695775.3937	1491903.526	1349385.292	1080903.424	345395.8368		High	High	High	High	High	High	High	High	High	High	High	High	High	High	High	High	High	High	Not Found	High	High	High	High	High	High	High	Peak Found	High	High	High	Peak Found	Peak Found	High	High	High	Peak Found	High	High	High	High	High	Peak Found	High	Peak Found	High	High	High	High	Peak Found	High	High	High	High	High	High	High	High	High	High	High	High	High	High	Peak Found	High	High	High	High	High	High	High	High	High	High	High	High	High	High	High	High	High	Not Found	Not Found	Peak Found	Not Found	Peak Found	Peak Found	High	Peak Found	Not Found	Not Found	Peak Found	Not Found	Peak Found	Peak Found	Peak Found	Not Found	Not Found	Peak Found	Not Found	High	Peak Found	Peak Found	High	High	High	Peak Found	Peak Found	High	High	High	High	High	High	Peak Found	Peak Found	High	High	Peak Found	Peak Found	Peak Found	Peak Found	High	Peak Found	0	0	High	High		0.00001637		0.000006225	8.46	619.6	478.5	478.5	3.46397E-09	4.74213E-10	0	0	3.75326E-07	5.22211E-08	0	0	2.3	35.38	K.VTYTSQEDLVEK.K	[20-31]	Used
	High	[K].YTHLSCDK.[V]	1xCarbamidomethyl [C6]	1	71	P05156	P05156 [38-45]		0	1023.45641	3	0.900031482	0.846203416	0.999980747							1045942.975	2482050.388	634223.5947		2212972.845		101084.2955			843472.8654	907039.481	2619599.97		1824724.663	1458517.499	1715072.222	617045.2235		556655.4545		1542665.203	2001227.832	576948.5701	977610.8224	1072719.751	235777.1928	715247.5574	130670776.6		180712.5989	11093909.38		1466709.851					791371.0079		1097982.192	3700795.831	2232338.518	3149744.301	1660631.459	584891.9414	3091788.276	654565.319	1875370.403		903386.2085	11003234.17		1232538.41		1159103.66		710287.3202	677112.1207	3286117.696	393498.632	1094587.78		1492337.051	905274.0613						128943538.9					2416273.651	16450.69891	2541486.301	694722.6625	595861.3983	2067733.453	3249278.691	716091.1539	27870.72363	903667.3291	2402030.808	4428009.425	6007645.513		9338802.755		89399.8476	2028829.217			1524965.712	1673411.307	939813.0061	364396.1512	2196646.785	3319704.089	1098299.406	2039240.038	2866089.752	1776007.302	1566820.138	2851681.034	1116115.255	1050819.773	3008188.427	835815.2956	817586.0358	524756.625	810576.757	2053181.45	998656.841	2001594.026	2113223.761	1430254.829		Not Found	Not Found	Not Found	Not Found	Not Found	High	High	Peak Found	High	Not Found	High	Not Found	Peak Found	Not Found	Not Found	High	High	Peak Found	Not Found	High	Peak Found	Peak Found	High	High	High	Not Found	Peak Found	High	Peak Found	High	High	Peak Found	High	Peak Found	Not Found	Peak Found	Peak Found	Not Found	Peak Found	Not Found	Not Found	Not Found	Not Found	Peak Found	Not Found	Peak Found	High	High	High	High	Peak Found	High	High	High	Not Found	Peak Found	Peak Found	Not Found	High	Not Found	Peak Found	Not Found	Peak Found	High	Peak Found	High	High	High	High	High	Not Found	Not Found	Not Found	Not Found	Not Found	Peak Found	Not Found	High	High	Not Found	Peak Found	Peak Found	Peak Found	Peak Found	Peak Found	Peak Found	Peak Found	Peak Found	Peak Found	Peak Found	Peak Found	Peak Found	Peak Found	Not Found	Peak Found	Not Found	Peak Found	Peak Found	Not Found	Not Found	Peak Found	Peak Found	Peak Found	Peak Found	Peak Found	High	Peak Found	High	High	Peak Found	Peak Found	Peak Found	Peak Found	High	High	Peak Found	Peak Found	High	Peak Found	High	Peak Found	High	Peak Found	Peak Found	0	0	High	High		0.00006088		0.0003758	7.84	670.4	332.2	332.2	1.45026E-08	1.51216E-09	0	0	1.57138E-06	1.53682E-07	0	0	2.27	19.81	K.YTHLSCDK.V	[38-45]	Used
	High	[K].ACDGINDCGDQSDELCCK.[A]	4xCarbamidomethyl [C2; C8; C16; C17]	1	42	P05156	P05156 [240-257]		0	2116.76747	1	0.824066808	4.58126E-17	0.852501768			940894.6908		2309751.662				237743.3338		253929.57	198461.2075				84160.0119	242078.9213	306866.3904	288219.5388		397795.3345														3381756.972			1152959.617	978869.5576	792489.9953			591513.3802			226866.5351						92721.64125		393520.2153				400929.8506		115119.0975	136766.2469				233515.0231					423825.7195	1638298.758	164115.9256			317330.9501		1508408.094	810425.4599		617867.4751								99523.722		25552.77631				25542.13226					662201.1263	106977.3231							169004.9029																	281296.0582		Not Found	High	Peak Found	High	High	Not Found	Not Found	Not Found	Peak Found	High	High	Peak Found	Not Found	Not Found	Not Found	Peak Found	High	Peak Found	Peak Found	Not Found	High	Not Found	Not Found	Not Found	Not Found	Not Found	Not Found	Not Found	Not Found	Not Found	High	Not Found	Not Found	Not Found	Peak Found	Not Found	Not Found	High	Peak Found	High	Not Found	Not Found	Peak Found	High	Not Found	High	High	High	Not Found	Not Found	Not Found	Peak Found	Not Found	High	Not Found	Not Found	Not Found	Peak Found	Not Found	Peak Found	High	Not Found	High	Not Found	High	Not Found	Not Found	Not Found	Not Found	Peak Found	Peak Found	Peak Found	Not Found	High	Peak Found	Not Found	Peak Found	High	Not Found	High	Not Found	Not Found	Not Found	Not Found	Not Found	Not Found	Not Found	Peak Found	Not Found	Peak Found	Not Found	Not Found	Not Found	Peak Found	Not Found	Not Found	Not Found	Not Found	Peak Found	Peak Found	High	High	Not Found	Not Found	Not Found	Not Found	Peak Found	Not Found	Not Found	Not Found	Not Found	Not Found	Not Found	Not Found	Not Found	Not Found	Not Found	Not Found	Not Found	Not Found	Not Found	Not Found	Not Found	Peak Found	0	240	High	High		0.00001637		0.000001675	6.97	521.5	521.5	521.5	1.07084E-07	1.41829E-08	0	0	1.16025E-05	3.13804E-05	2.86123E-05	0.000340368	2.29	33.94	K.ACDGINDCGDQSDELCCK.A	[240-257]	Used
	High	[R].EANVACLDLGFQQGADTQRR.[F]	1xCarbamidomethyl [C6]	1	6	P05156	P05156 [149-168]		1	2249.07275	0	0.258030988	0.612444128	0.974080703	134979.3335			113171.9887	933739.2011			40522.35302	29360.15992	26180.76121	26802.12947		273386.8498	1702114.892	328309.8118		158907.0323								210695.8467		69108.29566							5108164.952			1000461.205					107496.3489			353767.4838					47834.34697							172481.1201	94522.63447	12758.48085				36249.08968	21417.995						313088.6772		69692.73344		1174183.119	42088.54622	1193295.816							72209.10076		64528.20156		363855.6325							35309.69328								36952.18698					13155.00835			55525.04081	157703.8302				140280.8652				20011.77545		16528.64916		274232.6969			Peak Found	Not Found	Not Found	Peak Found	High	Not Found	Not Found	Peak Found	Peak Found	Peak Found	Peak Found	Not Found	Peak Found	High	Peak Found	Not Found	Peak Found	Not Found	Not Found	Not Found	Not Found	Not Found	Not Found	Not Found	Peak Found	Not Found	Peak Found	Not Found	Not Found	Not Found	Not Found	Not Found	Not Found	High	Not Found	Not Found	Peak Found	Not Found	Not Found	Not Found	Not Found	Peak Found	Not Found	Not Found	Peak Found	Not Found	Not Found	Not Found	Not Found	Peak Found	Not Found	Not Found	Not Found	Not Found	Not Found	Not Found	Peak Found	Peak Found	Peak Found	Not Found	Not Found	Not Found	Peak Found	Peak Found	Not Found	Not Found	Not Found	Not Found	Not Found	Peak Found	Not Found	Peak Found	Not Found	Peak Found	Peak Found	Peak Found	Not Found	Not Found	Not Found	Not Found	Not Found	Not Found	Peak Found	Not Found	Peak Found	Not Found	Peak Found	Not Found	Not Found	Not Found	Not Found	Not Found	Not Found	Peak Found	Not Found	Not Found	Not Found	Not Found	Not Found	Not Found	Not Found	Peak Found	Not Found	Not Found	Not Found	Not Found	Peak Found	Not Found	Not Found	Peak Found	Peak Found	Not Found	Not Found	Not Found	Peak Found	Not Found	Not Found	Not Found	Peak Found	Not Found	Peak Found	Not Found	Peak Found	Not Found	0	149	High	High		0.00003163		0.00009421	6.5	303.3	303.3	303.3	3.16998E-07	5.5909E-08	0	0	3.4346E-05	3.13804E-05	2.15969E-05	0.000286205	1.99	44.35	R.EANVACLDLGFQQGADTQRR.F	[149-168]	Used
	High	[K].SLECLHPGTK.[F]	1xCarbamidomethyl [C4]	1	60	P05156	P05156 [90-99]		0	1141.56702	2	0.627924547	0.784839007	0.713532102	555374.7485	327842.0395		429685.8524	10133483.54		2955103.058	2624138.866	1995051.24	1574424.048	3532037.456	499803.3892	6536521.381	25470231.77	7395794.323	1339287.17	2611515.043							3935111.174	3119600.384	5609898.526	1785879.097	1855496.604	3268532.418	2492059.072	3119401.742	7441323.257	3209949.292	151227658.6	10452817.38	5520565.676	31015299.2	5932869.321	12858338.49	5221791.879	2204695.325	3015458.788	4448894.096	1029423.785	36527221.64	2910806.436	3352317.432	923716.5286	4501342.166	4419565.68				148753.4647	227107.8709	233825.8992	1070706.319	1313669.193		164406.9089	137396.1108	15381576.78	330984.5738		1208235.066	848610.4263	290251.4089		649909.5384	671649.657	736483.5388	1584827.164	4671884.713	7302980.147	3975734.403	21702651.04	21095154.59	394366.1389	51153478.86	762914.3763				399720.7675		669308.3732	670108.7898			1126343.591	295950.0301		2151736.702		915175.4093	1559272.186		2949717.091	1850548.886		590932.2965		233594.0321		301758.3615	711228.4595	783220.2155	1392350.292	814277.7219					324672.7999	328441.9012	510145.6628		46932.71094		345785.9089	351396.6506	609739.3472				Peak Found	Peak Found	Peak Found	Peak Found	High	Peak Found	High	High	Peak Found	High	High	High	Peak Found	Peak Found	Peak Found	High	Peak Found	Peak Found	Peak Found	Peak Found	Peak Found	Peak Found	Peak Found	High	High	High	High	High	Peak Found	Peak Found	Peak Found	High	High	High	High	High	High	High	High	Peak Found	High	Peak Found	High	Peak Found	Peak Found	Peak Found	Peak Found	Peak Found	High	High	Not Found	Peak Found	Peak Found	Peak Found	Peak Found	Peak Found	Peak Found	Peak Found	Peak Found	Peak Found	Peak Found	Peak Found	Peak Found	Peak Found	Peak Found	Peak Found	Peak Found	Not Found	Peak Found	Peak Found	Peak Found	High	High	High	Peak Found	High	High	Peak Found	Peak Found	Peak Found	Peak Found	Not Found	Peak Found	Peak Found	Peak Found	Peak Found	Peak Found	Not Found	Not Found	Peak Found	Peak Found	Not Found	Peak Found	Not Found	Peak Found	Peak Found	Peak Found	Peak Found	Peak Found	Not Found	Peak Found	Not Found	Peak Found	Not Found	Peak Found	Peak Found	Peak Found	Peak Found	Peak Found	Peak Found	Peak Found	Not Found	Peak Found	Peak Found	Peak Found	Peak Found	Peak Found	Peak Found	Peak Found	Peak Found	Peak Found	Peak Found	Peak Found	Peak Found	0	0	High	High		0.00002708		0.00004127	6.03	588.7	309.2	309.2	9.38438E-07	1.73183E-07	0	0	0.000101671	3.39986E-05	3.23214E-05	0.000237699	1.71	26	K.SLECLHPGTK.F	[90-99]	Used
	High	[K].EMECAGTYDGSIDACK.[G]	2xCarbamidomethyl [C4; C15]	1	2	P05156	P05156 [507-522]		0	1806.69791	0																																																																																																																																No Quan Values	Not Found	Not Found	Not Found	Not Found	Not Found	Not Found	Not Found	Not Found	Not Found	Not Found	Not Found	Not Found	Not Found	Not Found	Not Found	Not Found	Not Found	Not Found	Not Found	Not Found	Not Found	Not Found	Not Found	Not Found	Not Found	Not Found	Not Found	Not Found	Not Found	Not Found	Not Found	Not Found	Not Found	Not Found	Not Found	Not Found	Not Found	Not Found	Not Found	Not Found	Not Found	Not Found	Not Found	Not Found	High	Not Found	Not Found	Not Found	Not Found	Not Found	Not Found	Not Found	Not Found	Not Found	Not Found	Not Found	Not Found	Not Found	Not Found	Not Found	Not Found	Not Found	Not Found	Not Found	Not Found	Not Found	Not Found	Not Found	Not Found	Not Found	Not Found	Not Found	Not Found	Not Found	Not Found	Not Found	Not Found	Not Found	Not Found	Not Found	Not Found	Not Found	Not Found	Not Found	Not Found	Not Found	Not Found	Not Found	Not Found	Not Found	Not Found	Not Found	Not Found	Not Found	Not Found	Not Found	Not Found	Not Found	Not Found	Not Found	Not Found	Not Found	Not Found	Not Found	Not Found	Not Found	Not Found	Not Found	Not Found	Not Found	Not Found	Not Found	Not Found	Not Found	Not Found	Not Found	Not Found	Not Found	Not Found	Not Found	Not Found	Not Found	Not Found	Not Found	0	0	High	High		0.00002385		0.00002037	5.55	251.5	251.5	251.5	2.82725E-06	6.3074E-06	6.25301E-06	0.000253743	0.000306222	5.1158E-05	4.97011E-05	0.000655308	1.66		K.EMECAGTYDGSIDACK.G	[507-522]	Not Used
	High	[R].SFPTYCQQK.[S]	1xCarbamidomethyl [C6]	1	154	P05156	P05156 [81-89]		0	1158.52482	3	0.946537572	0.959384725	0.974400277	9121150.583	3518632.505	8667944.623	6674549.31	12362575.38	4615024.084	1442205.302	1325479.823	969419.7801	1375739.631	2114550.905	1680460.232	3284392.089	12755652.12	9775941.285	2024522.243	2520812.985	1983732.17	3155513.25	1460752.78	3181187.374	4120269.763	1913931.834	4187127.957	3215823.532	5381423.122	2191826.971	3098472.774	3060346.128	2786278.518	2782560.898	4521211.514	2315452.327	40575669.64	16380626.1	6442512.123	16951314.55	3859705.003	8065430.838	3774442.137	1507498.596	2897137.775	2156356.06	2788655.31	19779915.24	3192309.083	6124544.066	4093732.821	4418031.23	6414216.309	1099363.565	685952.8946	3463740.691	4872559.249	772082.438	2219571.023	3279624.715	2836302.547	1550383.741	2526345.659	2172168.594	29248704.42	1115983.119	5263231.612	1972366.18	2411837.781	1818477.504	16973119.05	3485609.774	1615184.747	10699459.88	744889.4618	4466311.106	4326591.725	1789835.65	25832046.51	6320825.168	3708184.391	19538517.65	27051857.32	3283716.512	1002315.901	3857136.676	4587735.611	304856.7748	1264776.919	7287967.04	3826259.564	458373.6426	12026416.42	2191845.715	822595.4318	352113.3595	239926.8642	143287.981	1936985.63	564412.5815	337462.713	2524704.652	2529020.009	2268455.373	2584212.904		3524648.536	2160328.549	568835.4509	1009319.938	1490844.14	14399379.2	826153.1009	398091.6004	23485890.72	1059939.895	3954693.265	2675765.48	2055932.211	1781718.319	1185780	2745053.443	19216412.06			25068242.36	183452.1844		High	High	High	High	High	High	High	High	High	High	High	High	High	High	Peak Found	High	High	High	High	High	High	High	Peak Found	High	High	High	High	Peak Found	High	High	Peak Found	High	High	High	High	High	High	High	High	Peak Found	High	Peak Found	High	High	High	High	High	High	High	Peak Found	Peak Found	High	High	High	High	High	Peak Found	High	High	Peak Found	Peak Found	High	Peak Found	High	High	Peak Found	Peak Found	High	High	High	High	High	High	Peak Found	Peak Found	High	High	Peak Found	High	High	High	Peak Found	Peak Found	High	High	High	Peak Found	Peak Found	Peak Found	Peak Found	Peak Found	Peak Found	Peak Found	High	Peak Found	High	Peak Found	Peak Found	Peak Found	Peak Found	Peak Found	Peak Found	Peak Found	Peak Found	High	High	Peak Found	Peak Found	Peak Found	Peak Found	High	Peak Found	High	Peak Found	High	High	High	Peak Found	Peak Found	High	Peak Found	High	High	Peak Found	0	81	High	High		0.00003536		0.0001536	4.31	397.9	309.9	309.9	4.94661E-05	1.39866E-05	1.39654E-05	0.000409082	0.005330278	7.48762E-05	7.44649E-05	0.000947329	1.59	30.97	R.SFPTYCQQK.S	[81-89]	Used
	High	[K].RIVIEYVDR.[I]		1	2	P05156	P05156 [406-414]		1	1162.65788	0																																																																																																																																No Quan Values	Not Found	Not Found	Not Found	Not Found	Not Found	Not Found	Not Found	Not Found	Not Found	Not Found	Not Found	Not Found	Not Found	Not Found	Not Found	Not Found	Not Found	Not Found	Not Found	Not Found	Not Found	Not Found	Not Found	Not Found	Not Found	Not Found	Not Found	Not Found	Not Found	Not Found	Not Found	Not Found	Not Found	High	Not Found	Not Found	Not Found	Not Found	Not Found	Not Found	Not Found	Not Found	Not Found	Not Found	Not Found	Not Found	Not Found	Not Found	Not Found	Not Found	Not Found	Not Found	Not Found	Not Found	Not Found	Not Found	Not Found	Not Found	Not Found	Not Found	Not Found	Not Found	Not Found	Not Found	Not Found	Not Found	Not Found	Not Found	Not Found	Not Found	Not Found	Not Found	Not Found	Not Found	Not Found	Not Found	Not Found	Not Found	Not Found	Not Found	Not Found	Not Found	Not Found	Not Found	Not Found	Not Found	Not Found	Not Found	Not Found	Not Found	Not Found	Not Found	Not Found	Not Found	Not Found	Not Found	Not Found	Not Found	Not Found	Not Found	Not Found	Not Found	Not Found	Not Found	Not Found	Not Found	Not Found	Not Found	Not Found	Not Found	Not Found	Not Found	Not Found	Not Found	Not Found	Not Found	Not Found	Not Found	Not Found	Not Found	Not Found	Not Found	Not Found	Not Found	0	0	High	High		0.00004171		0.0003055	3.99	515.5	268.8	268.8	0.000102515	2.98704E-05	2.97506E-05	0.000580159	0.010983684	0.0001137	0.000112341	0.001608292	2.21		K.RIVIEYVDR.I	[406-414]	Not Used
	High	[R].CIEGTCVCK.[L]	3xCarbamidomethyl [C1; C6; C8]	1	258	P05156	P05156 [54-62]		0	1126.46896	2	0.679488504	0.710151185	0.98165069	12243159.69	8681058.51	6490418.134	7497067.221	10397678.83	11320358.37	7218921.052	3605961.09	2728098.507	3564258.107	3422479.751	2802273.74	3603597.853	13619919.82	7058751.909	2480906.814	2733781.945	3390398.524	2800565.721	3540640.153	4832897.717	4833224.286	3399698.894	5055102.371	4586546.155	7076874.123	795089.5318	4408982.646	4240999.053	3003848.143	3192582.143	4854324.51	3215244.814	60315203.88	6491670.538	3414988.905	33742214.75	2588115.886	9675083.426	3119466.513	1365495.172	4674013.406	4011584.658	4465326.935	16457710.8	4855665.514	6993217.496	4819459.336	5481372.796	6817485.147	3032930.876	3717582.383	1950615.461	2491773.603	2287950.526	2973603.318		1568837.633	951645.7213	1399375.474	2433318.854	14283709.97	408808.6171	4023878.364	4098356.278	2924230.854	4923712.421	12383472.35	10723621.25	4585903.892	13170096.73	1901579.018	8224771.926	5922773.986	4048074.679	39334012.76	9593534.882	6377413.441	21651981.4	3034815.583	9465409.232	4034956.639	9104257.274	6578918.789	7467315.966	9675676.173	12381127.32	11417956.15	9113492.161	6633800.019	19377736.43		8903335.237	1822024.588	22134445.01	428079.1991	6890828.384	3787365.07	4514563.73	2659133.284	12139200.7	8557178.121	4031435.621	10235394.42	7027244.998	9036665.49	2023280.923	8178615.383	6138562.516	4732385.768	4030146.126	3521312.69	7358316.415	3401821.069	3424141.868	6493034.575	3694563.03	1038079.375	5234326.308	3844450.509	6786511.872	5250528.995	6653303.725	3168543.089		High	Peak Found	High	High	High	High	High	High	High	High	High	High	High	High	High	High	High	High	High	High	High	High	High	High	High	High	High	High	High	High	High	High	High	High	High	High	High	High	High	High	High	High	High	High	High	High	High	High	High	High	High	High	High	High	High	High	High	High	High	High	High	High	High	High	High	High	High	High	High	High	High	High	High	High	High	High	High	High	High	High	High	High	High	High	Peak Found	Peak Found	High	Peak Found	Peak Found	High	High	Peak Found	High	Peak Found	High	High	High	Peak Found	High	High	High	High	High	High	High	High	High	High	High	High	High	High	High	High	High	High	High	High	High	High	High	High	High	High	0	54	High	High		0.00002708		0.00004273	3.69	569.6	239.1	239.1	0.00020635	4.02627E-05	3.99711E-05	0.000929887	0.021865286	0.000115914	0.000111897	0.001711743	2.41	25.22	R.CIEGTCVCK.L	[54-62]	Used
	High	[K].LPYQCPK.[N]	1xCarbamidomethyl [C5]	1	237	P05156	P05156 [63-69]		0	905.45495	7	0.946537572	0.983174244	0.905205933	27134343.65	18908087.57	14935945.65	13423392.5	41932065.57	15794342.29	11637348.5	8150901.29	8857047.421	12502675.02	10608290.06	6001050.976	24982511.42	61725382.38	22529707.9	4231797.819	8989396.678	5573779.562	5584980.399	4512405.865	11161128.49	13002780.57	9585038.498	12537613.46	23014505.21	16351414.65	13763262.14	11453512.56	15917832.83	11322669.41	10325028.05	16155384.81	11238266.75	105812745.9	40180004.04	9008307.635	46302987.44	21058083.94	30920972.44	13302966.27	5166885.035	28673033.78	9580138.922	10894576.05	59444762.59	10702579.56	12570878.03	10668095.63	12160886.38	11344392.82	6468422.044	5179632.791	4613873.942	8442451.31	6157579.069	2447228.984	13308305.21	6607109.308	2563901.983	4890357.09	4950317.676	48708683.74	2267663.928	8388100.298	7096897.569	5358916.758	6918825.476	12252841.41	8476427.428	6341450.141	40402182.78	3552234.646	16339131.29	16078675.52	12442882.62	49829127.15	29498743.34	9246175.386	63445956.47	23451762.94	8544367.258	5357164.842	7370900.137	5536548.326	1643315.775	3424336.596	5953706.759	3753132.704	3446537.412	3138429.672	8276766.316	4462856.251	3224230.038	929356.3624	113723700	1502328.083	40352753.7	723095.0468	1029659.799	400517.7583	24841735.15	16005728.18	30864635.78	17444152.69	20152537.8	28474724.13	2700981.271	11332202.36	11962391.93	15004668.69	69225014.82	26176011.02	48144384.65	8997193.223	8702634.909	29132504.03	12925799.64	3663857.813	14097384.5	10909191.71	7968150.525	9737422.691	152811776.4	15744374.18		High	High	High	High	High	High	High	High	High	High	High	High	High	High	High	High	High	High	High	High	Peak Found	High	High	High	High	High	High	High	High	High	High	High	High	High	High	High	High	High	High	High	High	High	High	High	High	High	High	High	High	High	High	High	High	High	High	High	High	High	High	High	High	Peak Found	High	High	Peak Found	High	High	High	Peak Found	High	High	High	High	High	High	High	High	High	High	High	High	High	High	High	High	High	High	High	Peak Found	Peak Found	High	Peak Found	Peak Found	Peak Found	High	Peak Found	Peak Found	Peak Found	Peak Found	Peak Found	High	High	Peak Found	Peak Found	High	Peak Found	High	Peak Found	High	High	Peak Found	High	Peak Found	Peak Found	Peak Found	High	High	High	High	Peak Found	High	Peak Found	High	Peak Found	0	63	High	High		0.0001093		0.0008777	3.22	282.4	180.4	180.4	0.000606982	4.02627E-05	3.49245E-05	0.000804894	0.06170172	0.001352109	0.001350247	0.006702413	1.5	27.78	K.LPYQCPK.N	[63-69]	Used
	High	[K].VFCQPWQR.[C]	1xCarbamidomethyl [C3]	1	20	P05156	P05156 [46-53]		0	1120.53566	1	0.417423143	0.5194038	0.99289905	1772975.486	2442872.097	1070564.805	3660917.77	6121355.361	1022116.312	344129.576	684372.6009	181147.8474	367924.0258	445474.3709	268992.0739	7487043.98	19147733.53	5037481.777	271605.0182	1709908.164	209179.7955	244726.3362		990244.8676	297932.7089	258187.8315	520964.7626	1873621.563	1059775.077	109964.7838	214302.9722	431880.2182	391257.709	267068.7543	1493836.158	748777.5888	18411243.48	5391824.432	2744479.737	4522193.878	1306937.02	2480072.891	876052.6242	596887.4675	929848.2302	1041509.443	414975.9961	18092124.3	1570554.594	1210701.619	915646.9348	416571.6107	3074273.03		808653.5587			705799.3356	226369.9781	183418.514	743505.5926		199128.4313	155838.5754	9879179.382	150542.5083	549313.6237		333017.5054	242206.0367	538398.4059	199367.1465		3374790.659	168814.1456	128050.2869	1837879.011	656982.5399	5458166.559	1570300.915	1298666.981	21023339.95		148939.9192						1540662.202			1607305.031									294805.9083			1679459.533	936049.5837	531576.5804	1302629.132	2358648.695	585579.5226	1592946.11	280083.663		734179.6758	1414906.544	1204261.652	2185277.196	1190163.288	1092736.758	1171933.841	169442.625	1503674.828	1443226.564	3094900.147	2672932.93	1310646.526	789455.7869		Peak Found	Peak Found	Peak Found	Peak Found	High	Peak Found	Peak Found	High	Peak Found	Peak Found	Peak Found	Peak Found	Peak Found	Peak Found	Peak Found	High	Peak Found	Peak Found	Peak Found	Peak Found	Peak Found	Peak Found	Peak Found	High	Peak Found	Peak Found	Peak Found	Peak Found	Peak Found	High	Peak Found	Peak Found	High	High	Peak Found	Peak Found	High	Peak Found	High	High	High	Peak Found	Peak Found	High	Peak Found	Peak Found	High	Peak Found	Peak Found	High	Peak Found	Peak Found	Peak Found	Peak Found	Peak Found	Peak Found	Peak Found	Peak Found	Peak Found	Peak Found	Peak Found	Peak Found	Peak Found	Peak Found	Peak Found	Peak Found	Peak Found	High	Peak Found	Peak Found	Peak Found	Peak Found	Peak Found	High	High	Peak Found	High	Peak Found	High	Peak Found	Peak Found	Peak Found	Peak Found	Peak Found	Peak Found	Peak Found	Peak Found	Not Found	Not Found	Peak Found	Not Found	Not Found	Peak Found	Not Found	Not Found	Peak Found	Not Found	Peak Found	Peak Found	Not Found	Peak Found	Peak Found	Peak Found	Peak Found	Peak Found	Peak Found	Peak Found	Peak Found	Peak Found	Peak Found	Peak Found	Peak Found	Peak Found	Peak Found	Peak Found	Peak Found	Peak Found	Peak Found	Peak Found	Peak Found	Peak Found	Peak Found	Peak Found	Peak Found	0	46	High	High		0.006595		0.06543	3.07	313.2	294.1	294.1	0.000859021	4.52146E-05	4.44384E-05	0.000920952	0.085145885	0.002166734	0.002166446	0.011013488	0.9	41.11	K.VFCQPWQR.C	[46-53]	Used
	High	[K].DCELPR.[S]	1xCarbamidomethyl [C2]	1	173	P05156	P05156 [443-448]		0	789.35596	6	0.678843811	0.850989474	0.428805465	4515134.036	2423396.142	3693308.221	6529869.903		6841315.468	4593315.593	5148925.78	4005963.589	3815406.766	5141824.155	4135108.43	20086845.89	5485204.167	11524469.46	4053979.533	6061940.284	9710585.954	2748035.491	3478382.314	12100911.8	14750634.79	8296037.771	10485563.98	11311562.37	10808359.95	5865306.681	5091159.653	5892313.957	5846175.336	5979529.003	11321309.47	8453556.999	223992590	3326867.722	7518963.193	280651420.2		3662174.221	7898122.619	449974.2839	5088834.791	12125653.08	6287782.26	2400673.187	18388466.4	11071119.25	9615074.3	13128751.81	9724780.811	3045547.351	5443805.241	3591271.465	8020394.207	4235571.211	1888245.523	7398656.656	11253768.67	2071043.458	3055730.871	5759854.086	10586658.12	2357342.275	21188427.66	12982501.21	10235902.28	12542432.15	12239427.3	13620904.93	5990774.485	6570974.51	3571994.734	6095178.491	13560020.45	6654726.639	672091555.5	20487102.62	13462092.69	2252366.331	5966782.972	28896735.6	7018508.085	9635763.51	13404141.67	9033527.836	5820556.222	8131417.612	5621549.055	11636259.75	9966574.928	17311337.34	443667.3655	6356979.436	3537737.021	26679437.22	12416875.45	8293181.853	7603926.393	26756140.33	2855777.334	29345205.27	16201903.42	4714641.602	14453702.79	10245529.2	20105394.73	4239500.332	9382769.329	12950398.26	5211561.988	7233805.151	5203382.124	7139573.621	10517556.18	9217573.67	10005301.6	8427675.763	3750885.094	8475706.186	9423969.401	11491566.43	9393002.348	14067985.56	7504601.673		Peak Found	High	High	Peak Found	Peak Found	High	Peak Found	High	High	High	High	High	High	High	High	High	High	High	Peak Found	High	High	High	High	Peak Found	High	High	High	High	High	High	High	High	High	High	High	High	High	Peak Found	Peak Found	High	Peak Found	Peak Found	High	High	Peak Found	High	High	High	High	High	High	High	High	High	High	Peak Found	High	Peak Found	High	High	High	Peak Found	High	High	High	High	Peak Found	High	High	High	Peak Found	High	Peak Found	High	High	Peak Found	High	High	Peak Found	Peak Found	High	High	High	High	High	Peak Found	Peak Found	High	Peak Found	High	High	High	High	High	High	High	High	High	High	Peak Found	Peak Found	High	Peak Found	High	High	High	High	High	High	High	High	High	High	High	Peak Found	High	Peak Found	Peak Found	High	High	Peak Found	Peak Found	High	High	0	0	High	High		0.0008676		0.008497	2.9	297.8	167.4	167.4	0.001267188	5.45317E-05	5.31748E-05	0.00103108	0.120722328	0.002915558	0.002915048	0.013381429	0.99	26.65	K.DCELPR.S	[443-448]	Used
	High	[K].CLAK.[K]	1xCarbamidomethyl [C1]	1	3	P05156	P05156 [33-36]		0	491.26463	0																																																																																																																																No Quan Values	Peak Found	Peak Found	Peak Found	Peak Found	High	Peak Found	Peak Found	Peak Found	Peak Found	Peak Found	Peak Found	Peak Found	Peak Found	Peak Found	Peak Found	Peak Found	Peak Found	Peak Found	Peak Found	Peak Found	Peak Found	Peak Found	Peak Found	Peak Found	Peak Found	Peak Found	Peak Found	Peak Found	Peak Found	Peak Found	Peak Found	Peak Found	Peak Found	Not Found	Peak Found	Peak Found	Not Found	Peak Found	Peak Found	Peak Found	Peak Found	Peak Found	Peak Found	Peak Found	Peak Found	Peak Found	Peak Found	Peak Found	Peak Found	Peak Found	Peak Found	Peak Found	Peak Found	Peak Found	Not Found	Peak Found	Peak Found	Peak Found	Peak Found	Peak Found	Not Found	Peak Found	Not Found	Peak Found	Peak Found	Peak Found	Peak Found	Peak Found	Peak Found	Not Found	Peak Found	Peak Found	Peak Found	Peak Found	Peak Found	Not Found	Peak Found	Peak Found	Peak Found	Peak Found	Peak Found	Not Found	Peak Found	Peak Found	Not Found	Peak Found	Peak Found	Not Found	Not Found	Peak Found	Peak Found	Not Found	Peak Found	Not Found	Peak Found	Not Found	Not Found	Not Found	Not Found	Not Found	Peak Found	Peak Found	Peak Found	Peak Found	Peak Found	Peak Found	Peak Found	Peak Found	Peak Found	Peak Found	Peak Found	Peak Found	Peak Found	Peak Found	Peak Found	Peak Found	Peak Found	Peak Found	Peak Found	Peak Found	Not Found	High	Peak Found	Peak Found	0	33	High	n/a					2.76	286.7	286.7	286.7	0.001719922	7.67662E-05	7.39889E-05	0.000987028	0.157102048	0.004411702	0.004411434	0.018677544		29.64	K.CLAK.K	[33-36]	Not Used
	High	[K].TMFICK.[S]	1xCarbamidomethyl [C5]; 1xOxidation [M2]	1	73	P05156	P05156 [137-142]		0	815.37901	3	0.925977553	0.905985344	0.98550317	4817551.413	2539115.951	2541953.959	2952543.634	6577160.728	2471675.183	2386550.541	1348435.76	1552197.191	1722456.982	1608629.582	1383056.181	4496331.629	7579826.862	4731870.462	664132.6364	1560422.58	1949357.392	1512144.694	1133062.657	2181187.014	2489066.436	1314676.072	837453.0631	2743902.147	3753308.173	492769.9217	1962334.465	1942318.129	1621842.777	833262.9206	2785817.567	680598.6001	10796650.24	16057650.36	1143999.374		6421726.632	4710495.225	5153331.516	1250489.038	1194520.749	3577791.895	2075410.77	21248498.28	3086367.961	4830835.539	2327699.387	2693337.576	903384.942	613061.5388	1593657.233		2744787.553			1448986.39	2654612.18	319447.1979	615051.8101	1848721.932	6966227.195	290192.2136	1534463.271	1818322.627	1167377.477	1699743.618	2286231.663	2264352.737	2310759.044	9073653.247	978850.3629	3465129.922	3404023.252	2604469.105		14389364.59	5635965.21	13220268.5	8803274.466	2898428.083			2133188.369	222961.2291	366619.8121	440200.5848					65330.8458			237091.9712	195987.7279		408488.6571		406239.4453	6059826.282	2186806.533	337514.1911	6656324.539	3223169.875	6815694.338		3492670.45	3275470.738	1135811.59	542148.8716		230984.1364	2337471.196	2281170.672	1003296.09	2621981.157	1192952.219	1462696.59	3451781.295	1407016.308	2130493.125	1508192.521	2628796.439		High	High	High	High	High	High	Peak Found	Peak Found	Peak Found	High	Peak Found	High	Peak Found	Peak Found	Peak Found	High	Peak Found	High	High	High	Peak Found	High	Peak Found	Peak Found	Peak Found	High	Peak Found	High	High	Peak Found	High	Peak Found	Peak Found	High	High	Peak Found	High	Peak Found	High	High	High	High	Peak Found	Peak Found	High	High	High	High	High	High	Peak Found	High	High	Peak Found	Peak Found	Peak Found	High	Peak Found	High	High	High	Peak Found	Peak Found	Peak Found	Peak Found	Peak Found	High	High	High	High	High	Peak Found	High	Peak Found	Peak Found	Peak Found	High	High	High	High	Peak Found	Not Found	High	Peak Found	Peak Found	Peak Found	Peak Found	Peak Found	Peak Found	Peak Found	Peak Found	Peak Found	Peak Found	Peak Found	Peak Found	Peak Found	Peak Found	Peak Found	Peak Found	Peak Found	Peak Found	Peak Found	Peak Found	Peak Found	Peak Found	Peak Found	Peak Found	Peak Found	High	Peak Found	Peak Found	Peak Found	Peak Found	Peak Found	Peak Found	Peak Found	Peak Found	Peak Found	Peak Found	Peak Found	Peak Found	Peak Found	Peak Found	Peak Found	0	0	High	High		0.00366		0.03645	2.75	367.5	172.7	172.7	0.001766121	7.67662E-05	7.28359E-05	0.000974252	0.160659921	0.005022363	0.005022318	0.021325528	1.28	27.62	K.TMFICK.S	[137-142]	Used
	High	[K].SLLPK.[L]		1	1	P05156	P05156 [320-324]		0	557.36572	0																																																																																																																																No Quan Values	Not Found	Peak Found	Not Found	Peak Found	Not Found	Peak Found	Peak Found	Peak Found	Peak Found	Peak Found	Peak Found	Peak Found	Not Found	Peak Found	Peak Found	Peak Found	Peak Found	Not Found	High	Peak Found	Not Found	Peak Found	Peak Found	Peak Found	Not Found	Peak Found	Peak Found	Peak Found	Peak Found	Peak Found	Peak Found	Peak Found	Not Found	Not Found	Peak Found	Peak Found	Not Found	Peak Found	Peak Found	Peak Found	Peak Found	Peak Found	Peak Found	Not Found	Not Found	Peak Found	Peak Found	Peak Found	Peak Found	Peak Found	Peak Found	Peak Found	Not Found	Peak Found	Peak Found	Peak Found	Peak Found	Peak Found	Peak Found	Peak Found	Peak Found	Peak Found	Peak Found	Peak Found	Peak Found	Peak Found	Peak Found	Peak Found	Peak Found	Peak Found	Peak Found	Peak Found	Peak Found	Peak Found	Peak Found	Not Found	Peak Found	Peak Found	Not Found	Peak Found	Peak Found	Not Found	Peak Found	Not Found	Not Found	Peak Found	Peak Found	Not Found	Not Found	Not Found	Not Found	Not Found	Not Found	Not Found	Not Found	Not Found	Not Found	Not Found	Not Found	Not Found	Not Found	Not Found	Not Found	Not Found	Not Found	Not Found	Not Found	Not Found	Not Found	Not Found	Not Found	Not Found	Not Found	Peak Found	Not Found	Not Found	Not Found	Peak Found	Not Found	Not Found	Peak Found	Peak Found	Peak Found	Peak Found	0	320	High	n/a					2.73	265.5	265.5	265.5	0.00184859	7.67662E-05	7.00433E-05	0.000948252	0.166974326	0.006601826	0.006601715	0.026710033		30.56	K.SLLPK.L	[320-324]	Not Used
	High	[KR].YLSQMK.[AN]	1xOxidation [M5]	1	41	P05156	P05156 [234-239]		0	785.3862	3	0.895695155	0.007305712	0.15592408	2093547.618	3474451.954	2742341.622	715273.2425	4134931.698	4655094.318	50717.21248	334266.8809				337486.4354	8732827.334	9559546.48	3178537.18	815332.299	1457180.098	2359468.648	789457.0302	3556416.36	4342708.38	5484331.591		395897.3297	3688088.61	260726.8951					183586.1672	3335979.602	456298.8201	141614716.9	97818.22313	357748.4524		71680.39022				155857.9983	10567384.25	3933788.223		4947946.981	5578177.451	3475627.484	3687460.314	7178283.306	371579.7947			371021.2264	1190666.282			947072.1746	538329.9282	868025.3901	911634.2294	594417.8266	196872.5996	2458168.96	2087916.805	536385.4558	2518285.359	2623633.875	834841.8433				127508.0232	2216164.66	87229.13322	40435510.58	623032.2486		2223404.454		3427737.887	186899.324		220033.9072	51110.73219		765750.7044		299028.1003			4187591.974	26498.20214	2878.432265	734034.6212		501082.1755		3151188.511		1010721.745	754209.2242		622938.9837	363420.5393	848738.9524	1400969.767	445227.2662	2267699.486	186781.036	70839.42181	474716.5933	132931.6384	597137.4417	319031.3729		265730.9961	148033.2188		315459.8	188045.6486	216231.4365	243234.7717	47645.00608		Peak Found	Peak Found	Peak Found	Peak Found	Peak Found	Peak Found	Peak Found	Peak Found	Not Found	High	Not Found	Peak Found	High	Peak Found	Peak Found	Peak Found	Peak Found	High	High	Peak Found	Peak Found	Peak Found	Not Found	High	High	High	Not Found	Not Found	Not Found	Not Found	Peak Found	High	Peak Found	Peak Found	Peak Found	High	High	Peak Found	Not Found	Not Found	Not Found	Peak Found	Peak Found	Peak Found	Not Found	Peak Found	Peak Found	Peak Found	Peak Found	Peak Found	Peak Found	Not Found	Not Found	High	Peak Found	Not Found	Not Found	High	Peak Found	Peak Found	Peak Found	Peak Found	Peak Found	Peak Found	Peak Found	Peak Found	Peak Found	Peak Found	Peak Found	Not Found	Not Found	Not Found	Peak Found	High	Peak Found	Peak Found	Peak Found	Not Found	Peak Found	Not Found	Peak Found	High	Not Found	Peak Found	Peak Found	Not Found	Peak Found	Not Found	High	Not Found	Not Found	High	Peak Found	Peak Found	Peak Found	High	High	Not Found	Peak Found	Not Found	High	High	Not Found	High	High	High	Peak Found	Peak Found	High	High	Peak Found	High	Peak Found	Peak Found	Peak Found	Not Found	Peak Found	Peak Found	High	Peak Found	Peak Found	Peak Found	High	Peak Found	0	0	High	High		0.00459		0.04491	2.6	250.8	172	172	0.002489362	7.67662E-05	6.89324E-05	0.00104863	0.212696522	0.009493547	0.009493275	0.037121906	1.14	19.59	K.YISQMK.A	[234-239]	Used
	High	[K].FSVSLK.[H]		1	2	P05156	P05156 [112-117]		0	680.39775	0																																																																																																																																No Quan Values	Not Found	Not Found	Not Found	Not Found	Not Found	Not Found	Not Found	Not Found	Not Found	Not Found	Not Found	Not Found	Not Found	Not Found	Not Found	Not Found	Not Found	Not Found	Not Found	Not Found	Not Found	Not Found	Not Found	Not Found	Not Found	Not Found	Not Found	Not Found	Not Found	Not Found	Not Found	Not Found	Not Found	High	Not Found	Not Found	Not Found	Not Found	Not Found	Not Found	Not Found	Not Found	Not Found	Not Found	Not Found	High	Not Found	Not Found	Not Found	Not Found	Not Found	Not Found	Not Found	Not Found	Not Found	Not Found	Not Found	Not Found	Not Found	Not Found	Not Found	Not Found	Not Found	Not Found	Not Found	Not Found	Not Found	Not Found	Not Found	Not Found	Not Found	Not Found	Not Found	Not Found	Not Found	Not Found	Not Found	Not Found	Not Found	Not Found	Not Found	Not Found	Not Found	Not Found	Not Found	Not Found	Not Found	Not Found	Not Found	Not Found	Not Found	Not Found	Not Found	Not Found	Not Found	Not Found	Not Found	Not Found	Not Found	Not Found	Not Found	Not Found	Not Found	Not Found	Not Found	Not Found	Not Found	Not Found	Not Found	Not Found	Not Found	Not Found	Not Found	Not Found	Not Found	Not Found	Not Found	Not Found	Not Found	Not Found	Not Found	Not Found	Not Found	Not Found	0	112	High	n/a					2.28	470.4	19	19	0.005279471	0.000209284	0.000209076	0.0011956	0.365736253	0.022352173	0.022351879	0.09053993			K.FSVSLK.H	[112-117]	Not Used
	High	[KR].YLSQMK.[AN]		1	80	P05156	P05156 [234-239]		0	769.39129	1	0.928705152	0.668036214	0.872665603		1932692.466		860886.5468	2832864.009		4713411.938	1094749.571	1718405.59	663264.6484	3788404.092	609488.1141	3692622.427	3061351.387	2110011.552	955611.9284	8929435.24	2924180.388		1127312.647	1929465.442	2543447.983		5014678.716	3893195.588	1354251.312	3296779.117		2945626.293	3566334.558	2940117.825	2771929.203	2955041.258	7146540.233		1957765.787	4222277.35	1664290.583	3188381.256	884470.4719		1002278.383	1877154.582	4060434.218		3648377.716	2206702.608		2603342.727	3437874.003	674173.8727	3256313.736		2441480.53	1359906.295		5307886.536	600755.152	614179.5948	2253143.158	2456207.024	8021069.838	767370.6263	1099430.914	2118647.352		1028754.565	1905169.622	1869084.088	1373903.793		691540.8958		3508960.494	768405.9002	5099897.086		2398769.404			5681861.944		1844861.445	596108.0143	4177159.647	2484512.415	10444429.57	350457.307	2114243.535	9265141.011	3378181.881		2224731.888	311826.5962	5353859.121	584540.8593		790965.2571		384319.2336	6517576.915		891470.0564	2082233.197	1443920.354	2915763.774	797874.2897	1043795.773	3824796.217	1613959.937	1273896.398		1734397.939	1089912.849	2845423.262	3090085.058	1964914.499	1156163.156	3748219.167	1665581.851	3447534.508	2960106.368	3925422.552	1024942.293		Not Found	Peak Found	Peak Found	Peak Found	Peak Found	Not Found	High	High	High	High	High	Peak Found	Peak Found	Peak Found	Peak Found	High	Peak Found	High	High	High	High	High	High	High	Peak Found	Peak Found	Peak Found	Peak Found	High	Peak Found	High	High	High	Peak Found	Peak Found	Peak Found	Peak Found	Peak Found	Peak Found	High	Not Found	Peak Found	High	High	Peak Found	High	High	Not Found	High	High	High	Peak Found	Peak Found	High	Peak Found	High	Peak Found	Peak Found	Peak Found	High	Peak Found	Peak Found	High	High	High	High	High	Peak Found	Peak Found	High	Not Found	Peak Found	Peak Found	High	High	Peak Found	Not Found	Peak Found	Peak Found	Not Found	Peak Found	Not Found	Peak Found	Peak Found	Peak Found	Peak Found	Peak Found	Peak Found	Peak Found	Peak Found	Peak Found	Not Found	Peak Found	Peak Found	Peak Found	Peak Found	Not Found	Peak Found	Not Found	Peak Found	Peak Found	Not Found	Peak Found	Peak Found	Peak Found	High	Peak Found	Peak Found	Peak Found	High	Peak Found	Not Found	High	High	Peak Found	High	Peak Found	High	High	High	Peak Found	High	High	Peak Found	0	0	High	High		0.003626		0.03627	2.26	279.4	83.7	83.7	0.00547417	0.000216422	0.000216105	0.001191611	0.374310077	0.02317481	0.023173348	0.093480202	1.05	23.73	K.YISQMK.A	[234-239]	Used
	High	[K].SSWSMR.[E]	1xOxidation [M5]	1	8	P05156	P05156 [143-148]		0	769.32975	0	4.74369E-17		3.66332E-17																282372.9066																																							1027223.374		754388.4737						237925.7224									261550.0005		652805.5365							338087.7111	553962.3064	652689.0942		2660312.426	2239077.009	387473.7512	845771.1475	689211.6432	60234.08441	2482215.602	3571185.554	1061757.654	202499.6932	3577436.681	356806.7407	1455148.306	1196370.802	1926035.487	452593.2526		1238213.654	1108440.905				350297.207			1280506.07	1866527.53		1696159.934			657891.0005			2401947.91		2667570.679		2890484.416	761195.3825		Not Found	Not Found	Not Found	Not Found	Not Found	Not Found	Not Found	Not Found	Not Found	Not Found	Not Found	Not Found	Not Found	Not Found	Not Found	Peak Found	Not Found	Not Found	Not Found	Not Found	Not Found	Not Found	Not Found	Not Found	Not Found	Not Found	Peak Found	Not Found	Not Found	Not Found	Not Found	Not Found	Not Found	Not Found	Not Found	Not Found	Not Found	Not Found	Not Found	Not Found	Not Found	Not Found	Not Found	Not Found	Not Found	Not Found	Not Found	Not Found	Not Found	Not Found	Not Found	Not Found	Not Found	Not Found	Peak Found	Peak Found	Peak Found	Peak Found	Peak Found	Peak Found	Not Found	Not Found	Peak Found	Not Found	Not Found	Not Found	Not Found	Not Found	Not Found	Not Found	Not Found	Peak Found	Not Found	Peak Found	Not Found	Not Found	Not Found	Peak Found	Not Found	Not Found	Peak Found	Peak Found	Peak Found	Not Found	Peak Found	Peak Found	Peak Found	Peak Found	Peak Found	Peak Found	Peak Found	Peak Found	Peak Found	Peak Found	High	Peak Found	Peak Found	Peak Found	Peak Found	Peak Found	Peak Found	Peak Found	High	Peak Found	Peak Found	Not Found	Peak Found	Not Found	Not Found	High	Peak Found	Not Found	High	Not Found	Peak Found	High	Not Found	Peak Found	High	Peak Found	Peak Found	Not Found	High	Peak Found	0	0	High	Low		0.08204		0.6163	2.1	252.1	113	113	0.007964301	0.000400156	0.000396887	0.001600183	0.466913175	0.031926211	0.031925053	0.137189419	1.25	22.3	K.SSWSMR.E	[143-148]	Used
	High	[R].EANVACLDLGFQQGADTQR.[R]	1xCarbamidomethyl [C6]	1	1	P05156	P05156 [149-167]		0	2092.97164	0	0.905480577	0.980978483	0.583739624	142892.3951									11464.6937				1845640.352	508770.8983	19940.49099	30817.10898						29968.1849			94164.52331	45710.86695	4983.198022			45475.05122										105273.0655	198700.6905				172707.1958		253132.3719	97844.38995	273794.6752							47681.52553				108993.4519		39039.38026			111530.7609		219684.1507	376582.6106							778714.6792		257300.3488		411945.6337		191810.6429						263151.673			397327.5446		421214.1534																									217965.7031	78201.35482							Peak Found	Not Found	Not Found	Not Found	Not Found	Not Found	Not Found	Not Found	Not Found	Peak Found	Not Found	Not Found	Not Found	High	Peak Found	Peak Found	Peak Found	Not Found	Not Found	Not Found	Not Found	Not Found	Peak Found	Not Found	Not Found	Peak Found	Peak Found	Peak Found	Not Found	Not Found	Peak Found	Not Found	Not Found	Not Found	Not Found	Not Found	Not Found	Not Found	Not Found	Not Found	Peak Found	Peak Found	Not Found	Not Found	Not Found	Peak Found	Not Found	Peak Found	Peak Found	Peak Found	Not Found	Not Found	Not Found	Not Found	Not Found	Not Found	Peak Found	Not Found	Not Found	Not Found	Peak Found	Not Found	Peak Found	Not Found	Not Found	Peak Found	Not Found	Peak Found	Peak Found	Not Found	Not Found	Not Found	Not Found	Not Found	Not Found	Peak Found	Not Found	Peak Found	Not Found	Peak Found	Not Found	Peak Found	Not Found	Not Found	Not Found	Not Found	Not Found	Peak Found	Not Found	Not Found	Peak Found	Not Found	Peak Found	Not Found	Not Found	Not Found	Not Found	Not Found	Not Found	Not Found	Not Found	Not Found	Not Found	Not Found	Not Found	Not Found	Not Found	Not Found	Not Found	Not Found	Not Found	Not Found	Not Found	Not Found	Not Found	Not Found	Not Found	Peak Found	Peak Found	Not Found	Not Found	Not Found	Not Found	Not Found	0	149	High	n/a					2.04	52.4	52.4	52.4	0.00915667	0.000555689	0.000555529	0.001901566	0.502730913	0.037254273	0.037254201	0.162697165		54.77	R.EANVACLDLGFQQGADTQR.R	[149-167]	Used
	High	[R].FYEK.[E]		1	26	P05156	P05156 [503-506]		0	586.28714	3	0.872328683	0.7677174	0.965150455	138380.2229	390834.3894			1230094.334	520411.3346	1725367.737	114406.682	141694.2433	578282.7002	16541.89541	156261.2795		2984186.646	552770.2699			1279876.254	312596.6102	835000.2591			629652.9354	574883.2959	52247.2045	504126.5431	23599.34948			196079.5877	267041.2732	405864.6854			280719.6316	1807994.449	342810.9502		242770.5033		668026.7717	564631.6708		51245.54526	429716.5623		357453.57	826709.9914		168889.4089	35220.00531	618541.6259		528156.5471	152489.9379	687471.7206	384665.7794	31906.74914	329200.405	17676.55279	576518.0405	9562259.051			244483.1989	381126.6711	929821.3068	368063.021			524581.6925	197594.4573	2872661.046	74636.44187	302498.7356		608006.3605	1175076.799	12606604.34	1395623.637	38743.69018	1638402.264		2735565.56	1015243.616	83865.15379	1322333.38	974319.1307	5571816.127	581860.0276	677523.9452	13318624.62	333458.1118	810601.7539	599790.7024	9226401.301	3835366.105	3881776.684	16640782.01	7902685.371	2998619.17	3235939.777					2032385.011	170242.5157	119261.1817		53083.0738	113616.2143	66196.29686	299101.9375	656621.0895	186060.345	336769.6373	303355.1875	153416.3028	917202.5869		205704.8456	63625.42975	446709.7808		Peak Found	Peak Found	Peak Found	Peak Found	Peak Found	Peak Found	Peak Found	Peak Found	Peak Found	Peak Found	Peak Found	Peak Found	Peak Found	Peak Found	Peak Found	Not Found	Peak Found	High	Peak Found	Peak Found	Not Found	Not Found	Peak Found	Peak Found	Peak Found	Peak Found	Peak Found	Peak Found	Peak Found	Peak Found	Peak Found	Peak Found	Peak Found	Peak Found	Peak Found	Peak Found	Peak Found	Peak Found	Peak Found	Not Found	Peak Found	Peak Found	Not Found	Peak Found	Peak Found	Peak Found	Peak Found	Peak Found	High	Peak Found	Peak Found	Peak Found	Peak Found	Peak Found	Peak Found	Peak Found	Peak Found	Peak Found	Peak Found	Peak Found	Peak Found	Peak Found	Peak Found	Not Found	Peak Found	Peak Found	Peak Found	Peak Found	Peak Found	Peak Found	Peak Found	Peak Found	Peak Found	Peak Found	Peak Found	Peak Found	Peak Found	Peak Found	Peak Found	Peak Found	Peak Found	Peak Found	Not Found	Peak Found	Peak Found	Peak Found	Peak Found	High	High	Peak Found	Peak Found	High	Peak Found	High	Peak Found	High	High	Peak Found	High	High	Peak Found	Peak Found	Peak Found	Peak Found	Peak Found	Not Found	High	High	Peak Found	Not Found	Peak Found	Peak Found	Peak Found	Peak Found	Peak Found	Peak Found	Peak Found	Peak Found	Peak Found	Peak Found	Peak Found	Peak Found	Peak Found	High	0	503	High	n/a					1.93	265.6	9.9	9.9	0.011694076	0.000684936	0.000682059	0.002251528	0.565976456	0.053480628	0.053478834	0.243527421		25.5	R.FYEK.E	[503-506]	Used
	High	[R].IVGGK.[R]		1	6	P05156	P05156 [340-344]		0	473.30821	0			3.66332E-17																																																																																							1146667.583			7467838.159				4167797.118			1231224.502	371465.7421		172253.0009	1335104.692				470816.4902	371375.7757				337011.0072		777455.2686	446507.7466				365141.3735			188221.1149						Not Found	Not Found	Not Found	Not Found	Not Found	Not Found	Not Found	Not Found	Not Found	Not Found	Not Found	Not Found	Not Found	Not Found	Not Found	Not Found	Not Found	Not Found	Not Found	Not Found	Not Found	Not Found	Not Found	Not Found	Not Found	Not Found	Not Found	Not Found	Not Found	Not Found	Not Found	Not Found	Not Found	Not Found	Not Found	Not Found	Not Found	Not Found	Not Found	Not Found	Not Found	Not Found	Not Found	Not Found	Not Found	Not Found	Not Found	Peak Found	Not Found	Not Found	Not Found	Not Found	Not Found	Not Found	Peak Found	Peak Found	Peak Found	Not Found	Peak Found	High	Not Found	Not Found	Peak Found	Not Found	Not Found	Not Found	High	Not Found	Not Found	Not Found	Not Found	Not Found	Not Found	Not Found	Not Found	Not Found	Not Found	Not Found	Not Found	Not Found	Not Found	Peak Found	Not Found	Not Found	Peak Found	Peak Found	Peak Found	Peak Found	Peak Found	Peak Found	Peak Found	High	Peak Found	Peak Found	Peak Found	High	Peak Found	High	Peak Found	Peak Found	Peak Found	Not Found	Peak Found	Peak Found	Peak Found	Peak Found	Peak Found	Peak Found	Not Found	Peak Found	Peak Found	Peak Found	Peak Found	Not Found	Not Found	Peak Found	Peak Found	Not Found	Peak Found	Peak Found	Peak Found	Not Found	Peak Found	Peak Found	0	340	High	n/a					1.91	291	6.4	6.4	0.012313013	0.000721289	0.000721233	0.002228353	0.579078099	0.058003017	0.058001517	0.2656673		24.05	R.IVGGK.R	[340-344]	Used
	High	[K].TMFICK.[S]	1xCarbamidomethyl [C5]	1	2	P05156	P05156 [137-142]		0	799.38409	0																																																																																																																																No Quan Values	Not Found	Not Found	Not Found	Not Found	Not Found	Not Found	Not Found	Not Found	Not Found	Not Found	High	Not Found	Not Found	Not Found	Not Found	Not Found	Not Found	Not Found	Not Found	Not Found	Not Found	Not Found	Not Found	Not Found	Not Found	Not Found	Not Found	Not Found	Not Found	Not Found	Not Found	High	Not Found	Not Found	Not Found	Not Found	Not Found	Not Found	Not Found	Not Found	Not Found	Not Found	Not Found	Not Found	Not Found	Not Found	Not Found	Not Found	Not Found	Not Found	Not Found	Not Found	Not Found	Not Found	Not Found	Not Found	Not Found	Not Found	Not Found	Not Found	Not Found	Not Found	Not Found	Not Found	Not Found	Not Found	Not Found	Not Found	Not Found	Not Found	Not Found	Not Found	Not Found	Not Found	Not Found	Not Found	Not Found	Not Found	Not Found	Not Found	Not Found	Not Found	Not Found	Not Found	Not Found	Not Found	Not Found	Not Found	Not Found	Not Found	Not Found	Not Found	Not Found	Not Found	Not Found	Not Found	Not Found	Not Found	Not Found	Not Found	Not Found	Not Found	Not Found	Not Found	Not Found	Not Found	Not Found	Not Found	Not Found	Not Found	Not Found	Not Found	Not Found	Not Found	Not Found	Not Found	Not Found	Not Found	Not Found	Not Found	Not Found	Not Found	Not Found	Not Found	0	137	High	Low		0.2072		0.8615	1.79	168.2	88.3	88.3	0.016101622	0.00100004	0.000997617	0.002544788	0.644139328	0.074711097	0.074710857	0.347131077	0.28		K.TMFICK.S	[137-142]	Not Used
	High	[R].VFSLQWGEVK.[L]		1	1	P05156	P05156 [481-490]		0	1192.63609	0	0.840272397	0.487488764	0.805494777	12185.54942			18196.57941		75223.50073			2476.217206		18076.87701	20165.18539	282562.5473	1988568.599	471944.765	18415.8603	57727.00124	22378.44418						63680.5976	78586.78351	88606.69201		70029.33326	158631.5369	109512.4464	76285.33696							33175.54122		23999.40552		217540.9775					103547.6976	81539.94965		25158.53454	144238.0698				82222.0495	21314.26182										22678.38296					108822.8398		17544.85639	9862.295628	7639.138821							1034139.918									436827.5326						226763.2918			194217.8198	14985.20642	15718.70633	86450.54312			603766.8784					76058.38632		144118.0633	81902.93345						590530.8971		1141386.007		169486.9882		Peak Found	Not Found	Not Found	Peak Found	Not Found	Peak Found	Not Found	Not Found	Peak Found	Not Found	Peak Found	Peak Found	Peak Found	Peak Found	Peak Found	Peak Found	Peak Found	Peak Found	Not Found	Not Found	Not Found	Not Found	Not Found	Peak Found	Peak Found	Peak Found	Not Found	Peak Found	Peak Found	Peak Found	High	Not Found	Not Found	Not Found	Not Found	Not Found	Not Found	Peak Found	Not Found	Peak Found	Not Found	Peak Found	Not Found	Not Found	Not Found	Not Found	Peak Found	Peak Found	Not Found	Peak Found	Peak Found	Not Found	Not Found	Not Found	Peak Found	Peak Found	Not Found	Not Found	Not Found	Not Found	Not Found	Not Found	Not Found	Not Found	Not Found	Peak Found	Not Found	Not Found	Not Found	Not Found	Peak Found	Not Found	Peak Found	Peak Found	Peak Found	Not Found	Not Found	Not Found	Not Found	Not Found	Not Found	Peak Found	Not Found	Not Found	Not Found	Not Found	Not Found	Not Found	Not Found	Not Found	Peak Found	Not Found	Not Found	Not Found	Not Found	Not Found	Peak Found	Not Found	Not Found	Peak Found	Peak Found	Peak Found	Peak Found	Not Found	Not Found	Peak Found	Not Found	Not Found	Not Found	Not Found	Peak Found	Not Found	Peak Found	Peak Found	Not Found	Not Found	Not Found	Not Found	Not Found	Peak Found	Not Found	Peak Found	Not Found	Peak Found	0	0	High	Low		0.4692		1	1.51	95.1	95.1	95.1	0.031025925	0.002643003	0.002637051	0.004855258	0.779893454	0.123077483	0.123077138	0.547248976	0.43	59.5	R.VFSLQWGEVK.L	[481-490]	Used
P23142	FBLN1	Fibulin-1 [OS=Homo sapiens]	n/a	High		0	28	1246	7	703	77.2	5.22	923	cell organization and biogenesis;metabolic process;regulation of biological process;response to stimulus	extracellular	enzyme regulator activity;metal ion binding;protein binding;structural molecule activity	Pf01821, Pf07645, Pf12662, Pf14670	2192	22	ENSG00000077942.18		Molecules associated with elastic fibres		3	13	27099185.81	25934471.27	21990116.76	19916154.29	69247574.03	20619661.15	16021567.57	19059023.96	21787067.5	20662418.86	12830640.85	15682505.37	42037507.98	119820918.3	59370650.2	8750542.014	70677660.6	18859759.9	10277644.24	10355020.72	18127273.24	97388289.66	12488717.88	23892759.55	21867719.19	27515134.39	19636031.89	14522512.22	16208056.46	12926116.05	29207937.66	31448214.09	31656332.46	202066041.6	131617905.7	59666529.13	90169583.79	53428477.92	70967636.4	50490710.02	15557509.58	48216974.73	43505548.66	115562762.2	183117185.8	43145960.46	129968851.9	31002150.83	97800296.02	33347186.58	8941529.473	146190782.8	14030165.51	14172276.42	7911123.605	11306990.04	31634181.99	20572438.19	7431916.809	14095374.48	17746841.38	162972331.3	17812269.62	24526246.41	11444458.87	13541694.09	13525152.34	18459931.42	24786860.33	14611218.77	58536935.42	12102098.93	176607283.1	45423997.99	19106139.69	130722308.8	140641705.2	68038863.8	88079921.98	45264643.2	6727021.492	14222079.62	40625570.91	24519288.53	13249173.92	28090243.21	16165287.58	46049658.17	85734178.21	7431596.376	18770385.9	56866550.05	15283037.64	1820799.892	17832726.32	53804449.57	44321118.42	71390440.76	108389781.6	18994514.63	24014133.98	22848762.35	21726785.39	65496594.92	19574433.81	23254269.07	11220343.58	16745667.65	12756227.64	10343582.34	13294548.81	25153221.32	19208936.19	21592652.74	19987744.31	20308590.63	16090803.89	11622228.73	15278651.01	20889292.62	15449959.61	18096801.51	16925377.19	14134846.85	High	High	High	High	High	High	High	High	High	High	High	High	High	High	High	High	High	High	High	High	High	High	High	High	High	High	High	High	High	High	High	High	High	High	High	High	High	High	High	High	High	High	High	High	High	High	High	High	High	High	High	High	High	High	High	High	High	High	High	High	High	High	High	High	High	High	High	High	High	High	High	High	High	High	High	High	High	High	High	High	High	High	High	High	High	High	High	High	High	High	High	High	High	High	High	High	High	High	High	High	High	High	High	High	High	High	High	High	High	High	High	High	High	High	High	High	High	High	High	High	High	High	High	High	97.78	0	3
	Confidence	Annotated Sequence	Modifications	# Protein Groups	# PSMs	Master Protein Accessions	Positions in Master Proteins	Modifications in Master Proteins	# Missed Cleavages	Theo. MH+ [Da]	# Razor Quan Results	Abundance Ratio Adj. P-Value: (CP, Sample) / (Control, Control)	Abundance Ratio Adj. P-Value: (IPMN, Sample) / (Control, Control)	Abundance Ratio Adj. P-Value: (PA, Sample) / (Control, Control)	Abundances (Normalized): F1: Control, Control, Patient01	Abundances (Normalized): F2: Control, Control, Patient02	Abundances (Normalized): F3: Control, Control, Patient03	Abundances (Normalized): F4: Control, Control, Patient04	Abundances (Normalized): F5: Control, Control, Patient05	Abundances (Normalized): F6: Control, Control, Patient06	Abundances (Normalized): F7: Control, Control, Patient07	Abundances (Normalized): F8: Control, Control, Patient08	Abundances (Normalized): F9: Control, Control, Patient09	Abundances (Normalized): F10: Control, Control, Patient10	Abundances (Normalized): F11: Control, Control, Patient11	Abundances (Normalized): F12: Sample, CP, Patient12	Abundances (Normalized): F13: Sample, CP, Patient13	Abundances (Normalized): F14: Sample, CP, Patient14	Abundances (Normalized): F15: Sample, CP, Patient15	Abundances (Normalized): F16: Sample, CP, Patient16	Abundances (Normalized): F17: Sample, CP, Patient17	Abundances (Normalized): F18: Sample, CP, Patient18	Abundances (Normalized): F19: Sample, CP, Patient19	Abundances (Normalized): F20: Sample, CP, Patient20	Abundances (Normalized): F21: Sample, CP, Patient21	Abundances (Normalized): F22: Sample, CP, Patient22	Abundances (Normalized): F23: Sample, CP, Patient23	Abundances (Normalized): F24: Sample, IPMN, Patient24	Abundances (Normalized): F25: Sample, IPMN, Patient25	Abundances (Normalized): F26: Sample, IPMN, Patient26	Abundances (Normalized): F27: Sample, IPMN, Patient27	Abundances (Normalized): F28: Sample, IPMN, Patient28	Abundances (Normalized): F29: Sample, IPMN, Patient29	Abundances (Normalized): F30: Sample, IPMN, Patient30	Abundances (Normalized): F31: Sample, IPMN, Patient31	Abundances (Normalized): F32: Sample, PA, Patient32	Abundances (Normalized): F33: Sample, PA, Patient33	Abundances (Normalized): F34: Sample, PA, Patient34	Abundances (Normalized): F35: Sample, PA, Patient35	Abundances (Normalized): F36: Sample, PA, Patient36	Abundances (Normalized): F37: Sample, PA, Patient37	Abundances (Normalized): F38: Sample, PA, Patient38	Abundances (Normalized): F39: Sample, PA, Patient39	Abundances (Normalized): F40: Sample, PA, Patient40	Abundances (Normalized): F41: Sample, PA, Patient41	Abundances (Normalized): F42: Sample, PA, Patient42	Abundances (Normalized): F43: Sample, PA, Patient43	Abundances (Normalized): F44: Sample, PA, Patient44	Abundances (Normalized): F45: Sample, PA, Patient45	Abundances (Normalized): F46: Sample, PA, Patient46	Abundances (Normalized): F47: Sample, PA, Patient47	Abundances (Normalized): F48: Sample, PA, Patient48	Abundances (Normalized): F49: Sample, PA, Patient49	Abundances (Normalized): F50: Sample, PA, Patient50	Abundances (Normalized): F51: Sample, PA, Patient51	Abundances (Normalized): F52: Sample, PA, Patient52	Abundances (Normalized): F53: Sample, PA, Patient53	Abundances (Normalized): F54: Sample, PA, Patient54	Abundances (Normalized): F55: Sample, PA, Patient55	Abundances (Normalized): F56: Sample, PA, Patient56	Abundances (Normalized): F57: Sample, PA, Patient57	Abundances (Normalized): F58: Sample, PA, Patient58	Abundances (Normalized): F59: Sample, PA, Patient59	Abundances (Normalized): F60: Sample, PA, Patient60	Abundances (Normalized): F61: Sample, PA, Patient61	Abundances (Normalized): F62: Sample, PA, Patient62	Abundances (Normalized): F63: Sample, PA, Patient63	Abundances (Normalized): F64: Sample, PA, Patient64	Abundances (Normalized): F65: Sample, PA, Patient65	Abundances (Normalized): F67: Sample, PA, Patient66	Abundances (Normalized): F68: Sample, PA, Patient67	Abundances (Normalized): F69: Sample, PA, Patient68	Abundances (Normalized): F70: Sample, PA, Patient69	Abundances (Normalized): F71: Sample, PA, Patient70	Abundances (Normalized): F72: Sample, PA, Patient71	Abundances (Normalized): F73: Sample, PA, Patient72	Abundances (Normalized): F74: Sample, PA, Patient73	Abundances (Normalized): F75: Sample, PA, Patient74	Abundances (Normalized): F76: Sample, PA, Patient75	Abundances (Normalized): F77: Sample, PA, Patient76	Abundances (Normalized): F78: Sample, PA, Patient77	Abundances (Normalized): F79: Sample, PA, Patient78	Abundances (Normalized): F80: Sample, PA, Patient79	Abundances (Normalized): F81: Sample, PA, Patient80	Abundances (Normalized): F82: Sample, PA, Patient81	Abundances (Normalized): F83: Sample, PA, Patient82	Abundances (Normalized): F84: Sample, PA, Patient83	Abundances (Normalized): F85: Sample, PA, Patient84	Abundances (Normalized): F86: Sample, PA, Patient85	Abundances (Normalized): F87: Sample, PA, Patient86	Abundances (Normalized): F88: Sample, PA, Patient87	Abundances (Normalized): F89: Sample, PA, Patient88	Abundances (Normalized): F90: Sample, PA, Patient89	Abundances (Normalized): F91: Sample, PA, Patient90	Abundances (Normalized): F92: Sample, PA, Patient91	Abundances (Normalized): F93: Sample, PA, Patient92	Abundances (Normalized): F94: Sample, PA, Patient93	Abundances (Normalized): F95: Sample, PA, Patient94	Abundances (Normalized): F96: Sample, PA, Patient95	Abundances (Normalized): F97: Sample, PA, Patient96	Abundances (Normalized): F98: Sample, PA, Patient97	Abundances (Normalized): F99: Sample, PA, Patient98	Abundances (Normalized): F100: Sample, PA, Patient99	Abundances (Normalized): F101: Sample, PA, Patients100	Abundances (Normalized): F102: Sample, PA, Patients101	Abundances (Normalized): F103: Sample, PA, Patients102	Abundances (Normalized): F104: Sample, PA, Patients103	Abundances (Normalized): F105: Sample, PA, Patients104	Abundances (Normalized): F106: Sample, PA, Patients105	Abundances (Normalized): F107: Sample, PA, Patients106	Abundances (Normalized): F108: Sample, PA, Patients107	Abundances (Normalized): F109: Sample, PA, Patients108	Abundances (Normalized): F110: Sample, PA, Patients109	Abundances (Normalized): F111: Sample, PA, Patients110	Abundances (Normalized): F112: Sample, PA, Patients111	Abundances (Normalized): F113: Sample, PA, Patients112	Abundances (Normalized): F114: Sample, PA, Patients113	Abundances (Normalized): F115: Sample, PA, Patients114	Abundances (Normalized): F116: Sample, PA, Patients115	Abundances (Normalized): F117: Sample, PA, Patients116	Abundances (Normalized): F118: Sample, PA, Patients117	Abundances (Normalized): F119: Sample, PA, Patients118	Abundances (Normalized): F120: Sample, PA, Patients119	Abundances (Normalized): F121: Sample, PA, Patients120	Abundances (Normalized): F122: Sample, PA, Patients121	Abundances (Normalized): F123: Sample, PA, Patients122	Abundances (Normalized): F124: Sample, PA, Patients123	Abundances (Normalized): F125: Sample, PA, Patients124	Quan Info	Found in Sample: [S1] F1: Control, Control, Patient01	Found in Sample: [S2] F2: Control, Control, Patient02	Found in Sample: [S3] F3: Control, Control, Patient03	Found in Sample: [S4] F4: Control, Control, Patient04	Found in Sample: [S5] F5: Control, Control, Patient05	Found in Sample: [S6] F6: Control, Control, Patient06	Found in Sample: [S7] F7: Control, Control, Patient07	Found in Sample: [S8] F8: Control, Control, Patient08	Found in Sample: [S9] F9: Control, Control, Patient09	Found in Sample: [S10] F10: Control, Control, Patient10	Found in Sample: [S11] F11: Control, Control, Patient11	Found in Sample: [S12] F12: Sample, CP, Patient12	Found in Sample: [S13] F13: Sample, CP, Patient13	Found in Sample: [S14] F14: Sample, CP, Patient14	Found in Sample: [S15] F15: Sample, CP, Patient15	Found in Sample: [S16] F16: Sample, CP, Patient16	Found in Sample: [S17] F17: Sample, CP, Patient17	Found in Sample: [S18] F18: Sample, CP, Patient18	Found in Sample: [S19] F19: Sample, CP, Patient19	Found in Sample: [S20] F20: Sample, CP, Patient20	Found in Sample: [S21] F21: Sample, CP, Patient21	Found in Sample: [S22] F22: Sample, CP, Patient22	Found in Sample: [S23] F23: Sample, CP, Patient23	Found in Sample: [S24] F24: Sample, IPMN, Patient24	Found in Sample: [S25] F25: Sample, IPMN, Patient25	Found in Sample: [S26] F26: Sample, IPMN, Patient26	Found in Sample: [S27] F27: Sample, IPMN, Patient27	Found in Sample: [S28] F28: Sample, IPMN, Patient28	Found in Sample: [S29] F29: Sample, IPMN, Patient29	Found in Sample: [S30] F30: Sample, IPMN, Patient30	Found in Sample: [S31] F31: Sample, IPMN, Patient31	Found in Sample: [S32] F32: Sample, PA, Patient32	Found in Sample: [S33] F33: Sample, PA, Patient33	Found in Sample: [S34] F34: Sample, PA, Patient34	Found in Sample: [S35] F35: Sample, PA, Patient35	Found in Sample: [S36] F36: Sample, PA, Patient36	Found in Sample: [S37] F37: Sample, PA, Patient37	Found in Sample: [S38] F38: Sample, PA, Patient38	Found in Sample: [S39] F39: Sample, PA, Patient39	Found in Sample: [S40] F40: Sample, PA, Patient40	Found in Sample: [S41] F41: Sample, PA, Patient41	Found in Sample: [S42] F42: Sample, PA, Patient42	Found in Sample: [S43] F43: Sample, PA, Patient43	Found in Sample: [S44] F44: Sample, PA, Patient44	Found in Sample: [S45] F45: Sample, PA, Patient45	Found in Sample: [S46] F46: Sample, PA, Patient46	Found in Sample: [S47] F47: Sample, PA, Patient47	Found in Sample: [S48] F48: Sample, PA, Patient48	Found in Sample: [S49] F49: Sample, PA, Patient49	Found in Sample: [S50] F50: Sample, PA, Patient50	Found in Sample: [S51] F51: Sample, PA, Patient51	Found in Sample: [S52] F52: Sample, PA, Patient52	Found in Sample: [S53] F53: Sample, PA, Patient53	Found in Sample: [S54] F54: Sample, PA, Patient54	Found in Sample: [S55] F55: Sample, PA, Patient55	Found in Sample: [S56] F56: Sample, PA, Patient56	Found in Sample: [S57] F57: Sample, PA, Patient57	Found in Sample: [S58] F58: Sample, PA, Patient58	Found in Sample: [S59] F59: Sample, PA, Patient59	Found in Sample: [S60] F60: Sample, PA, Patient60	Found in Sample: [S61] F61: Sample, PA, Patient61	Found in Sample: [S62] F62: Sample, PA, Patient62	Found in Sample: [S63] F63: Sample, PA, Patient63	Found in Sample: [S64] F64: Sample, PA, Patient64	Found in Sample: [S65] F65: Sample, PA, Patient65	Found in Sample: [S67] F67: Sample, PA, Patient66	Found in Sample: [S68] F68: Sample, PA, Patient67	Found in Sample: [S69] F69: Sample, PA, Patient68	Found in Sample: [S70] F70: Sample, PA, Patient69	Found in Sample: [S71] F71: Sample, PA, Patient70	Found in Sample: [S72] F72: Sample, PA, Patient71	Found in Sample: [S73] F73: Sample, PA, Patient72	Found in Sample: [S74] F74: Sample, PA, Patient73	Found in Sample: [S75] F75: Sample, PA, Patient74	Found in Sample: [S76] F76: Sample, PA, Patient75	Found in Sample: [S77] F77: Sample, PA, Patient76	Found in Sample: [S78] F78: Sample, PA, Patient77	Found in Sample: [S79] F79: Sample, PA, Patient78	Found in Sample: [S80] F80: Sample, PA, Patient79	Found in Sample: [S81] F81: Sample, PA, Patient80	Found in Sample: [S82] F82: Sample, PA, Patient81	Found in Sample: [S83] F83: Sample, PA, Patient82	Found in Sample: [S84] F84: Sample, PA, Patient83	Found in Sample: [S85] F85: Sample, PA, Patient84	Found in Sample: [S86] F86: Sample, PA, Patient85	Found in Sample: [S87] F87: Sample, PA, Patient86	Found in Sample: [S88] F88: Sample, PA, Patient87	Found in Sample: [S89] F89: Sample, PA, Patient88	Found in Sample: [S90] F90: Sample, PA, Patient89	Found in Sample: [S91] F91: Sample, PA, Patient90	Found in Sample: [S92] F92: Sample, PA, Patient91	Found in Sample: [S93] F93: Sample, PA, Patient92	Found in Sample: [S94] F94: Sample, PA, Patient93	Found in Sample: [S95] F95: Sample, PA, Patient94	Found in Sample: [S96] F96: Sample, PA, Patient95	Found in Sample: [S97] F97: Sample, PA, Patient96	Found in Sample: [S98] F98: Sample, PA, Patient97	Found in Sample: [S99] F99: Sample, PA, Patient98	Found in Sample: [S100] F100: Sample, PA, Patient99	Found in Sample: [S101] F101: Sample, PA, Patients100	Found in Sample: [S102] F102: Sample, PA, Patients101	Found in Sample: [S103] F103: Sample, PA, Patients102	Found in Sample: [S104] F104: Sample, PA, Patients103	Found in Sample: [S105] F105: Sample, PA, Patients104	Found in Sample: [S106] F106: Sample, PA, Patients105	Found in Sample: [S107] F107: Sample, PA, Patients106	Found in Sample: [S108] F108: Sample, PA, Patients107	Found in Sample: [S109] F109: Sample, PA, Patients108	Found in Sample: [S110] F110: Sample, PA, Patients109	Found in Sample: [S111] F111: Sample, PA, Patients110	Found in Sample: [S112] F112: Sample, PA, Patients111	Found in Sample: [S113] F113: Sample, PA, Patients112	Found in Sample: [S114] F114: Sample, PA, Patients113	Found in Sample: [S115] F115: Sample, PA, Patients114	Found in Sample: [S116] F116: Sample, PA, Patients115	Found in Sample: [S117] F117: Sample, PA, Patients116	Found in Sample: [S118] F118: Sample, PA, Patients117	Found in Sample: [S119] F119: Sample, PA, Patients118	Found in Sample: [S120] F120: Sample, PA, Patients119	Found in Sample: [S121] F121: Sample, PA, Patients120	Found in Sample: [S122] F122: Sample, PA, Patients121	Found in Sample: [S123] F123: Sample, PA, Patients122	Found in Sample: [S124] F124: Sample, PA, Patients123	Found in Sample: [S125] F125: Sample, PA, Patients124	Off by X	Position in Protein	Confidence (by Search Engine): A5 PMI-Byonic	Confidence (by Search Engine): Sequest HT	Percolator q-Value (by Search Engine): A5 PMI-Byonic	Percolator q-Value (by Search Engine): Sequest HT	Percolator PEP (by Search Engine): A5 PMI-Byonic	Percolator PEP (by Search Engine): Sequest HT	|Log Prob| (by Search Engine): A5 PMI-Byonic	Byonic Score (by Search Engine): A5 PMI-Byonic	Delta Byonic Score (by Search Engine): A5 PMI-Byonic	Delta Mod Score (by Search Engine): A5 PMI-Byonic	PEP 2D (by Search Engine): A5 PMI-Byonic	q-Value 2D (by Search Engine): A5 PMI-Byonic	FDR 2D (by Search Engine): A5 PMI-Byonic	Peptide Group FDR 2D (by Search Engine): A5 PMI-Byonic	PEP 1D (by Search Engine): A5 PMI-Byonic	q-Value 1D (by Search Engine): A5 PMI-Byonic	FDR 1D (by Search Engine): A5 PMI-Byonic	Peptide Group FDR 1D (by Search Engine): A5 PMI-Byonic	XCorr (by Search Engine): Sequest HT	Top Apex RT [min]	Sequence in Protein	Positions in Proteins	Quan Usage
	High	[K].SQETGDLDVGGLQETDK.[I]		2	144	P23142-4; P23142	P23142-4 [147-163]; P23142 [147-163]		0	1791.82429	0	0.593078525	0.848710356	0.878328793	1609956.927	1380151.223	688990.5716	770447.7773	1099553.028	822742.2196	221795.131		579426.6078	53996.9745	318748.7265	466310.8547				211469.3939	91431.89896	824161.512	80832.72782	428065.3021		99409.26432	790936.4638	1244661.363	333701.0292			578949.1353	1041370.209		1405391.47		498103.6708		1019731.767	448281.7852		1871607.75		386095.3106	40508.15111	817299.0026		72825.27686		496122.901			276555.4216		1149297.568	2130223.972	470042.8255		1609565.315	95133.96594	250603.9842		299829.0408	250261.9592	468452.299	750402.1492	422203.8025	295590.1606	308284.6871	509685.998	730214.7559	696100.6356	1072319.118	415531.733	1944595.546		1055775.639		546272.2985		3150833.232	6509132.476		793145.7648	1566454.586	1751941.645	303879.7942	966246.8893	394910.0932	1544980.99	369760.5648	1335596.723		206941.4849	758286.1039			111354.2464	670443.654	1302965.795					2295679.347	3241099.967	756103.7479	1582262.038	1684970.457	3584854.387	964619.0759	1511337.992	248333.9523	1927892.047	2354117.951	2203450.073	2182307.281	3289138.459	1892843.49	3542787.583	2262919.935	197675.5625	2152737.687	2036047.888	3057506.356	4293515.659	1185438.906	1743679.755	Shared	High	High	High	Peak Found	High	High	Peak Found	Peak Found	High	High	High	High	Not Found	Not Found	Peak Found	Peak Found	Peak Found	High	High	High	Peak Found	Peak Found	High	High	High	Peak Found	Not Found	High	Peak Found	Peak Found	High	Not Found	High	Peak Found	High	Peak Found	Peak Found	High	Peak Found	High	Peak Found	High	High	High	Peak Found	High	Peak Found	High	High	High	Peak Found	Peak Found	Peak Found	High	High	High	Peak Found	Peak Found	Peak Found	Peak Found	High	Peak Found	High	Peak Found	Peak Found	High	High	High	Peak Found	High	High	Peak Found	High	Peak Found	High	High	High	High	Peak Found	High	High	High	High	High	High	High	High	High	High	High	High	High	Not Found	High	High	High	Peak Found	Peak Found	High	Peak Found	High	High	High	High	High	High	High	High	High	High	High	High	High	High	High	High	High	High	High	High	High	High	High	High	0	147	High	High		0.00001637		3.917E-08	13.27	823.7	634.3	634.3	5.37615E-14	1.0428E-14	0	0	5.82514E-12	1.15925E-12	0	0	3.29	40.46	K.SQETGDLDVGGLQETDK.I	[147-163]	Used
	High	[R].DSSCGTGYELTEDNSCK.[D]	2xCarbamidomethyl [C4; C16]	2	97	P23142-4; P23142	P23142-4 [245-261]; P23142 [245-261]		0	1922.73786	0	4.74369E-17	4.58126E-17	3.66332E-17																							222727.6185								487227.6663																				354352.5451	901710.5982			124728.6406				178756.6918		384624.1855		354114.827				271685.0017	514279.0614	447854.4801	347945.294							1488490.874	2084882.738		654937.1161		547106.9118			468136.1391	1010071.285	258870.9799	655856.4565	336688.6088	145968.4787	231176.5387	225645.2215		64102.50336		898451.081	726914.8088		626539.4425	88081.01407	863473.0533		439250.5288		536612.628	567079.8985	827554.3014				469865.3536		515170.5783		550848.8743		330851.7771			475817.2109	969113.2249		330790.4054	586637.2185	Shared	Not Found	Not Found	High	High	Not Found	Not Found	High	Not Found	High	Not Found	Not Found	Not Found	Not Found	Not Found	Not Found	Not Found	Not Found	Not Found	Not Found	Not Found	Not Found	Not Found	High	High	Not Found	Not Found	Not Found	Not Found	Not Found	Not Found	High	Not Found	Not Found	Not Found	Not Found	Not Found	Not Found	High	Not Found	Not Found	Not Found	Not Found	Not Found	Not Found	Not Found	Not Found	Not Found	Not Found	Not Found	Not Found	High	High	Not Found	Not Found	High	High	Not Found	Not Found	Peak Found	Not Found	High	Not Found	High	Not Found	Not Found	High	High	High	High	High	Not Found	Not Found	High	Not Found	Not Found	Not Found	High	High	Not Found	Peak Found	Not Found	High	Not Found	Not Found	High	High	High	High	High	High	High	Peak Found	Not Found	Peak Found	Not Found	High	High	Not Found	High	Peak Found	High	Not Found	High	High	High	High	High	Not Found	High	Not Found	High	Not Found	High	High	High	Not Found	Peak Found	Not Found	Not Found	High	High	Not Found	High	High	0	245	High	High		0.00001637		1.327E-07	11.27	723.3	723.3	723.3	5.37615E-12	8.48051E-13	0	0	5.82514E-10	9.08963E-11	0	0	4.28	34.51	R.DSSCGTGYELTEDNSCK.D	[245-261]	Used
	High	[K].LEMNYVVGGVVSHR.[N]	1xOxidation [M3]	1	43	P23142	P23142 [676-689]		0	1575.79479	1	0.935504359	0.965214093	0.932289059	3117293.999	4556761.19	4736711.186	3322441.388	2798999.087	4082992.2	5402791.562	3399398.532	3694271.618	4604539.109	1858716.413	3874915.904	4134396.715	9072185.927	8805738.509	3135829.106	2397472.019	4219688.826	5337139.025	3317450.049	4235300.859	4464524.215	1910495.399	4020736.167	2230435.917	6763485.992	1717511.755	4242957.848	3830984.768	4382407.237	5409153.956	3120717.944	5466217.207	24910026.86	8702877.847	6464768.901	2490962.266	9571645.242	14262453.85	4638502.513	1186028.307	5021166.057	3569378.537	3781552.997	9337005.094	7699520.307	6881995.033	6511608.251	3796407.353	8215648.31	2134259.649	6033507.327	4995420.04	4669317.32	815965.433	4811859.415	4763354.341	4926816.678	2692821.403	3653849.632	2569867.805	13830043.55	4847058.03	9570385.342	5449248.813	5214563.326	3025892.194	3461471.492	4983194.78	2150733.165	5337761.582	2108504.669	14642840.05	3519058.576	6918679.297	11265814.95	18376621.81	4191229.43	6782336.729	17042203.77			6120039.356	2299603.137																		3358114.808	829458.9007	2378020.764	1271078.689	3496976.643		1531317.236	809620.7014		782844.6625	2358965.283	1112648.311	2059259.725	1293640.261	2771173.871	2946365.285	482173.75	1110375.134	2428502.676		3959171.199	1723033.165			Peak Found	Peak Found	Peak Found	High	Peak Found	Peak Found	High	High	High	High	Peak Found	Peak Found	Peak Found	Peak Found	Peak Found	Peak Found	Peak Found	Peak Found	Peak Found	Peak Found	Peak Found	Peak Found	Peak Found	High	High	Peak Found	Peak Found	High	High	High	High	High	High	Peak Found	Peak Found	Peak Found	Peak Found	High	High	Peak Found	High	Peak Found	Peak Found	Peak Found	Peak Found	Peak Found	Peak Found	Peak Found	Peak Found	Peak Found	Peak Found	Peak Found	Peak Found	Peak Found	Peak Found	Peak Found	Peak Found	Peak Found	Peak Found	Peak Found	Peak Found	Peak Found	Peak Found	Peak Found	Peak Found	Peak Found	Peak Found	Peak Found	Peak Found	Peak Found	High	High	High	High	Peak Found	High	High	Peak Found	Peak Found	Peak Found	Not Found	Not Found	Peak Found	Peak Found	Not Found	Not Found	Not Found	Not Found	Not Found	Not Found	Not Found	Not Found	Not Found	Not Found	Not Found	Not Found	Not Found	Not Found	Not Found	Not Found	Not Found	Peak Found	Peak Found	Peak Found	Peak Found	Peak Found	Not Found	Peak Found	Peak Found	Not Found	Peak Found	Peak Found	Peak Found	Peak Found	Peak Found	Peak Found	Peak Found	Peak Found	Peak Found	Peak Found	Not Found	Peak Found	Peak Found	Not Found	0	0	High	High		0.00001637		4.102E-07	10.71	705.6	653.7	653.7	1.93041E-11	3.45818E-12	0	0	2.09162E-09	3.86711E-10	0	0	4.58	38.02	K.LEMNYVVGGVVSHR.N	[676-689]	Used
	High	[R].GYHLNEEGTR.[C]		2	139	P23142-4; P23142	P23142-4 [344-353]; P23142 [344-353]		0	1175.54398	3	0.815633442	0.779814021	0.994260273	4100271.166	1776225.066	1532547.137	382406.7994	7807342.361		2467580.678	3071963.599	2879106.315	1631957.479	3179070.351	999825.8173	1692861.798	21600422.96	2415903.282	1247843.661		2807634.2	1068751.981		1264803.51			4485345.469	7051560.891	3552446.862	1836078.061		3332499.724		6083778.067	2524437.738	2986773.361	26870293.7	9272661.107	6000371.335	31842617.22	5714964.873	7199193.401	3183397.603	1893722.374	7653563.836	6583594.381	1231804.827	10324544.69	2644151.293	1918622.855	2016023.933	2222492.533	5040684.21					900946.2887		2504291.322	1854644.781			1175415.873	9917593.247	1648998.1	1500926.409		71065.93959			1212047.685	1284349.01	3402226.17	741504.9269	4468079.982	7762096.079	1622184.764	44824630.92	22700155.79		10370345.73			808336.5773	2008300.029	2628814.114	2298738.409	3890951.357	3549656.903	2447224.18	1558153.594	499479.6272	2655720.204	746503.7867	3788713.644	210143.061	3657934.591	898450.8657	708378.5374	500402.4535		230896.3161			1383257.044	1995835.823			1164680.703		4946764.59	497371.4378	2274515.022		992234.5241	2436518.67		967393.8611		175126.7813	958144.8547		2408449.092	848537.4476	1184686.692		Shared	High	High	High	High	High	Peak Found	High	High	High	High	High	High	Peak Found	High	Peak Found	High	High	High	High	Peak Found	High	High	Peak Found	High	High	High	High	High	High	High	High	High	High	Peak Found	High	High	High	High	High	High	High	High	High	High	High	High	High	High	High	High	Not Found	Peak Found	Peak Found	Peak Found	Peak Found	Not Found	High	High	Peak Found	Peak Found	Peak Found	High	Peak Found	High	Peak Found	Peak Found	Peak Found	High	Peak Found	Peak Found	High	Peak Found	High	High	High	High	High	Peak Found	High	Peak Found	Peak Found	Peak Found	High	Peak Found	Peak Found	Peak Found	Peak Found	Peak Found	Peak Found	Peak Found	Peak Found	Peak Found	Peak Found	Peak Found	Peak Found	Peak Found	Peak Found	Peak Found	Not Found	Peak Found	Not Found	Not Found	Peak Found	Peak Found	Not Found	Not Found	Peak Found	Peak Found	Peak Found	Peak Found	Peak Found	Not Found	Peak Found	Peak Found	Peak Found	Peak Found	Not Found	Peak Found	Peak Found	Peak Found	Peak Found	Peak Found	Peak Found	Not Found	0	0	High	High		0.00002708		0.00003027	10.1	723.5	532.8	532.8	7.99891E-11	1.34295E-11	0	0	8.66693E-09	1.49664E-09	0	0	2.45	24.27	R.GYHLNEEGTR.C	[344-353]	Used
	High	[R].CVDVDECAPPAEPCGK.[G]	3xCarbamidomethyl [C1; C7; C14]	2	43	P23142-4; P23142	P23142-4 [354-369]; P23142 [354-369]		0	1803.73463	0	4.74369E-17	4.58126E-17	0.380531115						1044910.525																																													187978.8268	579846.9736			123113.9493	57367.51142					306375.9045		384832.3749					1045654.293	1203661.524	667973.9567	858001.2157							1960928.751																							1107751.551		159401.2662		707145.026	1049921.712	570513.8597			244180.0033	379278.3263	385188.7589	590245.7115	539400.7065		191274.7264	235153.8448	71254.90625	360485.2248	621646.4098			379778.0188	305902.2081	Shared	Not Found	Not Found	Not Found	Not Found	Not Found	High	Not Found	Not Found	Not Found	Not Found	Not Found	Not Found	Not Found	Not Found	Not Found	Not Found	Not Found	Not Found	Not Found	Not Found	Not Found	Not Found	Not Found	Not Found	Not Found	Not Found	Not Found	Not Found	Not Found	Not Found	High	Not Found	Not Found	Not Found	Not Found	Not Found	Not Found	Not Found	Not Found	Not Found	Not Found	Not Found	Not Found	Not Found	Not Found	Not Found	Not Found	Not Found	Not Found	Not Found	High	High	Not Found	Not Found	Peak Found	High	Not Found	Not Found	Not Found	Not Found	High	Not Found	High	Not Found	Not Found	Not Found	Not Found	High	High	High	High	Not Found	Not Found	Not Found	Not Found	Not Found	Not Found	High	Not Found	Not Found	Not Found	Not Found	Not Found	Not Found	Not Found	Not Found	Not Found	Not Found	Not Found	Not Found	Not Found	Not Found	Not Found	Not Found	Not Found	Not Found	Not Found	Not Found	Not Found	Not Found	Peak Found	Not Found	Peak Found	Not Found	Peak Found	High	High	Not Found	Not Found	High	High	High	High	Peak Found	Not Found	Peak Found	High	Peak Found	High	High	Not Found	Not Found	Peak Found	High	0	0	High	High		0.00001637		2.344E-07	9.9	677.8	677.8	677.8	1.26794E-10	1.86182E-11	0	0	1.37383E-08	1.95997E-09	0	0	3.3	34.41	R.CVDVDECAPPAEPCGK.G	[354-369]	Used
	High	[R].SAATLQQEK.[T]		1	74	P23142	P23142 [563-571]		0	975.51055	1	4.74369E-17		3.66332E-17														1619935.573	898967.0229	82263.07171	61587841.94	432842.9806		535028.5093		87340608.27														523377.8053					657462.6115			89586062.58			88518957.92		79834521.09			107763927.6						587017.8358					634273.8636		845550.9609	581302.6982				910662.087			136898754.6	766956.7863	674060.1876		2007771.525					495198.6182		359256.9543			1674248.485		5922935.144	493321.8459					275336.1519	770383.6264					2637260.652		1441976.432				1070273.311		588493.1945																	Peak Found	Not Found	Peak Found	Not Found	Not Found	Not Found	Peak Found	Peak Found	High	Peak Found	Peak Found	Not Found	Not Found	Peak Found	Peak Found	Peak Found	Peak Found	Peak Found	Not Found	Peak Found	Peak Found	Peak Found	Peak Found	Peak Found	Peak Found	Not Found	Peak Found	Peak Found	Peak Found	Peak Found	Peak Found	Peak Found	Peak Found	Peak Found	Not Found	Peak Found	Peak Found	Not Found	Peak Found	Not Found	Peak Found	Not Found	Not Found	Peak Found	Peak Found	Peak Found	Peak Found	Peak Found	Peak Found	Peak Found	Not Found	High	Peak Found	Peak Found	High	High	Peak Found	Peak Found	Peak Found	Peak Found	Peak Found	Not Found	Peak Found	Peak Found	Peak Found	Peak Found	Peak Found	High	Peak Found	High	Peak Found	Peak Found	Peak Found	Peak Found	Peak Found	Peak Found	Peak Found	Peak Found	Peak Found	Peak Found	Peak Found	High	Not Found	Peak Found	High	High	High	High	High	High	High	Peak Found	High	High	High	Peak Found	High	High	Peak Found	High	Peak Found	Peak Found	High	High	High	Peak Found	Peak Found	Peak Found	Peak Found	High	High	Peak Found	High	Not Found	Peak Found	High	High	Peak Found	High	Peak Found	High	Peak Found	High	High	0	563	High	High		0.00003536		0.0002425	7.12	583.4	257.7	257.7	7.50323E-08	8.68989E-09	0	0	8.12979E-06	3.13804E-05	3.07773E-05	0.000352113	2.71	21.04	R.SAATLQQEK.T	[563-571]	Used
	High	[K].IIEVEEEQEDPYLNDR.[C]		2	96	P23142-4; P23142	P23142-4 [164-179]; P23142 [164-179]		0	1990.92401	1	0.923694013	0.912554377	0.657121014			238992.9159		1251801.184		287707.0089	84015.09052	67482.09004	46286.9037	45744.84947	99497.40247			619520.722	32091.15637	86393.70762	135388.9085	126286.1574	387372.2781	278111.7662		635614.26	158530.1201	77127.21936	181688.8057	216930.5935	99025.77643	80969.09289	67085.9472	177037.1874	129340.3924	141033.7146	2475253.53			533820.7666	143322.8017	313286.2949	220401.9886	98295.25095	441617.839	240403.5975	182219.5125	3428335.214	282127.4338	777714.7397	194452.0917	696534.7712	325928.6353	129061.6212	639984.319	102984.1538	234574.8454	78207.57887	91221.77028	62512.13568	295622.5604	57440.14252	222154.0004	330370.9386	1595211.816	206546.0466	135595.3368	160135.7653	307726.548	336016.8877	266679.8412	408152.0005	424111.591	1080201.408	18659.85761	82973.26068	318066.9303	66304.30771	2900905.625	486409.236	2279042.584	1945770.832	790423.2189			825250.4312	345019.8576			279807.2532						149126.0376			2278428.855	1285720.891	299159.6651	891120.2633		633302.5179	249182.6585	77487.33973	161759.2267	157831.4562	211055.4499	309231.2377	838702.9252		480046.8254	96876.55004	537949.0173	49819.23199	857285.1046	906152.0707	77606.91331	282307.5424	267328.6641	98686.59984	835447.6272	212061.5192	568264.4586		144549.4565	Shared	High	Not Found	Peak Found	High	High	High	High	Peak Found	High	High	Peak Found	High	Not Found	Not Found	Peak Found	High	Peak Found	Peak Found	Peak Found	High	High	Not Found	High	High	Peak Found	High	Peak Found	Peak Found	Peak Found	Peak Found	Peak Found	Peak Found	Peak Found	Peak Found	Not Found	Not Found	Peak Found	Peak Found	High	High	Peak Found	High	Peak Found	Peak Found	Peak Found	High	Peak Found	High	High	High	High	High	Peak Found	Peak Found	Peak Found	Peak Found	Peak Found	High	Peak Found	High	High	Peak Found	High	High	Peak Found	High	High	High	High	High	High	Peak Found	High	High	High	High	High	High	Peak Found	High	Not Found	Not Found	High	High	Not Found	Not Found	Peak Found	Not Found	Not Found	Not Found	Not Found	Not Found	Peak Found	Not Found	Not Found	Peak Found	Peak Found	Peak Found	Peak Found	Not Found	Peak Found	Peak Found	Peak Found	Peak Found	Peak Found	Peak Found	High	Peak Found	Not Found	Peak Found	Peak Found	Peak Found	Peak Found	Peak Found	High	Peak Found	High	Peak Found	Peak Found	High	Peak Found	High	Not Found	High	0	164	High	High		0.00001637		0.000000587	6.85	478.5	478.5	478.5	1.41139E-07	1.988E-08	0	0	1.52924E-05	3.13804E-05	2.68767E-05	0.000329489	2.8	48.34	K.IIEVEEEQEDPYLNDR.C	[164-179]	Used
	High	[R].MCVDVNECQR.[Y]	2xCarbamidomethyl [C2; C8]; 1xOxidation [M1]	2	207	P23142-4; P23142	P23142-4 [396-405]; P23142 [396-405]		0	1326.52352	7	0.768251494	0.925994113	0.542357068	3014181.087		911004.9594		3473834.942				1509656.728	905569.5765	809201.1954	623246.3234				288631.2462		611524.4754					716376.7058	877634.1539	861752.0633				873851.3357		1312586.482		901030.151					1469447.65	1562294.325	1071709.867	1911063.376	2902803.687		474920.76		482190.2288	2015670.156				791837.2721	6056612.194			1614752.816	2378787.902	614313.0393		1114889.1	2240048.956	1767799.173		3753515.844		2054399.582	345544.7817	927590.602	2516780.812	1145333.243	2504446.905	2017305.102	1357077.375	636243.7088	1837302.745	241099.2522		8593778.106	5431503.986		1617421.036	731284.9153	5926685.081	1804609.853	777559.3391	5568114.008	17466332.01	6390397.229	9853693.943	19804016.99	1754937.507	7024729.946	25912955.86	5087541.576	868898.9709	6413257.353	29249075.72	26328792.45	38086949.05	47578714.06	5487059.563	6861566.357	5056490.049	7221552.77	9826968.697	1555506.661	652734.849	2274520.238	3650110.377	2233466.479	1698815.084	1381389.947	4259532.198	3131420.807	3004007.085	5657968.138	4571231.253	3226810.567	784340.25	3598974.31	4593691.76	3004986.178	773866.539	6197437.038	4102330.694	Shared	High	Peak Found	Peak Found	Peak Found	High	High	Not Found	High	High	High	High	High	Peak Found	Peak Found	Not Found	High	High	High	High	High	High	Peak Found	High	High	Peak Found	Peak Found	Not Found	High	High	High	High	Peak Found	Peak Found	Not Found	Peak Found	High	Not Found	High	High	High	High	High	High	Peak Found	Peak Found	Peak Found	Peak Found	High	High	Not Found	High	High	High	High	High	High	Peak Found	High	High	High	High	Not Found	High	Not Found	Peak Found	High	High	High	High	High	High	High	Peak Found	High	High	Not Found	High	High	Peak Found	High	High	High	High	High	High	High	High	High	High	High	High	High	High	High	High	High	High	High	High	High	High	High	High	High	High	High	High	Peak Found	High	High	High	High	High	High	High	High	Peak Found	High	High	High	High	High	High	High	0	0	High	High		0.00001637		0.00001077	6.71	561.8	561.8	561.8	1.93893E-07	3.1227E-08	0	0	2.10081E-05	3.13804E-05	2.45477E-05	0.00031348	3	24.34	R.MCVDVNECQR.Y	[396-405]	Used
	High	[R].CVNSPGSFR.[C]	1xCarbamidomethyl [C1]	2	59	P23142-4; P23142	P23142-4 [373-381]; P23142 [373-381]		0	1023.46764	5	0.736800544	0.951146455	0.633688885	2419094.099	1269026.3	1428721.969	2378982.994	1845543.066		3172801.333	2767391.436	415992.7931	3743273.825	378254.669	1076667.98	16580071.64	69313287.16	32352824.43	453303.8537	1537374.257		820678.7254	592825.0956	162966.9481	430339.1463	1125441.037	4028256.968	3482183.291	4956504.82	747718.8978	2446685.407	342878.9052	1423647.244	2588305.489	5630019.211	2463372.428		29715834.3	17815365.69		2160608.823	4064619.892	4243310.685	2187145.218	901905.3088	5247793.44	1108836.067	35711386.56	1861285.405	2308964.183	1098761.67	13820.92855	792585.7401	102964.346	2122991.885	1623236.318	1171285.527		95455.45209	190987.3978	127737.4082	59455.66448	544456.9288	1038055.171	60815157.63	372150.9841	154891.6821				312150.8344	208749.0614	307672.447	6023429.587	2932508.823	674338.2795	10952758.28	1569615.823		13219919.39	3604031.119	11028559.12	5675473.317			1022173.563		685568.193		622334.6452	1589504.346	838772.197		2215803.002	282163.0281	2079723.222	445259.015	3768518.081	484085.7255		530753.8677	4665839.273	262739.5469	1977365.752		6104528.556	946747.1621	1514088.782	940043.951	773566.3737	1678595.59	471002.926	989432.0119			5452678.551		272801.0484	179247.45	792076.8759	236130.2188	35222.63346	221804.8958	210012.9941	621756.4133		283101.0218	Shared	High	Peak Found	Peak Found	Peak Found	High	Peak Found	High	Peak Found	High	Peak Found	Peak Found	Peak Found	Peak Found	Peak Found	High	Peak Found	Peak Found	High	Peak Found	High	Peak Found	Peak Found	High	High	Peak Found	High	Peak Found	Peak Found	Peak Found	High	Peak Found	High	Peak Found	Peak Found	High	Peak Found	Peak Found	High	High	High	Peak Found	High	Peak Found	High	Peak Found	Peak Found	Peak Found	High	High	High	Peak Found	High	Peak Found	High	Peak Found	Peak Found	High	Peak Found	Peak Found	Peak Found	Peak Found	Peak Found	Peak Found	Peak Found	Peak Found	High	High	Peak Found	High	High	Peak Found	Peak Found	Peak Found	High	Peak Found	Peak Found	Peak Found	Peak Found	Peak Found	Peak Found	Peak Found	Peak Found	Peak Found	Peak Found	Peak Found	High	Peak Found	Peak Found	Peak Found	High	Peak Found	Peak Found	Peak Found	Peak Found	Peak Found	Peak Found	Peak Found	Peak Found	Peak Found	Peak Found	High	Peak Found	Peak Found	High	High	Peak Found	High	Peak Found	Peak Found	Peak Found	Peak Found	Not Found	Peak Found	Peak Found	Peak Found	Peak Found	Peak Found	Peak Found	Peak Found	Peak Found	High	Peak Found	Peak Found	High	0	0	High	High		0.00003163		0.00007908	6.58	541.9	306.6	306.6	2.60747E-07	4.43709E-08	0	0	2.82515E-05	3.13804E-05	2.28838E-05	0.000297796	2.05	39.83	R.CVNSPGSFR.C	[373-381]	Used
	High	[K].DCSLPYATESK.[E]	1xCarbamidomethyl [C2]	2	226	P23142-4; P23142	P23142-4 [49-59]; P23142 [49-59]		0	1270.56199	4	0.811295015	0.982286991	0.881615445	6487331.297	4990212.286	4339848.964	4085552.069	12418837.95	5667998.032	1506761.114	2334573.876	2194550.919	2349862.621	1356620.606	1231956.543	2581770.989	9984808.263	8546753.706	1943935.556	1686057.864	1681712.579	2243170.433	2271729.089	6542650.855	2960249.322	2595757.634	4711057.164	4146363.25	6219638.879	12681193.61	3376454.787	3775702.452	2548385.623	5501963.896	5333827.293	3385360.247	124873176	12817675.61	5172123.55	41799468.76	6719452.56	6482086.889	5002059.956	1205988.019	5967565.447	4615732.321	2943075.409	15811201.46	7646089.773	5702291.54	8798394.744	3852154.151	4272101.968	3748107.617	11389128.89	3946409.809	5642458.766	1807436.518	3036008.518	7756470.694	1561227.494	1508268.439	1825892.47	3931922.698	16006075.33	2619189.311	5564663.835	1987171.23	1492304.331	4100046.225	4911894.618	7320546.43	4117211.756	12236268.01	1097439.798	7792972.793	4076183.172	1331417.037	55491158.86	19027403.08	16689409.26	6423643.083	8424895.937	3759596.027	4093386.662	8819817.869	4287011.894	1737307.223	3456657.777	2050707.135	2499687.793	4976160.326	3394891.178	3631287.395	2966289.787	2724758.922	121042.0954	1705342.653	6288791.53	4118040.414	389874.288	6761993.59	1194627.943	5907071.245	7857263.227	2906037.201	13997957.35	10558449.31	10698913.09	3092686.66	6673621.364	2537752.508	2416434.116	5286294.202	13502166.65	4088788.475	6806896.999	6827182.338	6765087.095	4018279.892	1638432.828	5062007.955	7345073.242	4154757.18	4895003.881	4394553.167	4202811.595	Shared	High	High	High	Peak Found	High	High	High	High	High	High	High	High	High	High	High	High	High	High	High	High	Peak Found	High	High	High	High	High	High	High	High	High	High	High	High	High	High	High	High	High	High	High	High	High	High	High	High	High	High	High	High	High	High	High	High	High	High	High	Peak Found	High	High	High	High	High	High	High	High	High	High	High	High	High	High	High	High	High	High	High	High	High	High	High	High	Peak Found	High	High	Peak Found	Peak Found	High	High	High	Peak Found	Peak Found	Peak Found	Peak Found	Peak Found	Peak Found	High	High	Peak Found	High	High	High	High	Peak Found	High	High	High	High	High	High	Peak Found	High	Peak Found	High	Peak Found	Peak Found	High	High	High	High	High	High	High	High	Peak Found	0	49	High	High		0.00002385		0.00002221	6.33	505.5	505.5	505.5	4.70017E-07	8.90956E-08	0	0	5.09244E-05	3.13804E-05	1.92406E-05	0.000267023	1.88	36.11	K.DCSLPYATESK.E	[49-59]	Used
	High	[R].CLAFECPENYRR.[S]	2xCarbamidomethyl [C1; C6]	2	15	P23142-4; P23142	P23142-4 [551-562]; P23142 [551-562]		1	1614.71516	0	0.051719616	0.612035807	0.901728392				314090.6945	1014182.447		395404.6883	110624.4256	218598.4768	97766.16202	49437.24574		1439518.709	2672648.87	1538374.757					172582.1424			96546.14613	454545.5578	458881.2703		1029893.242	351786.0737	605557.4274	326013.6282	649980.9965	352363.0264	324546.2461	9583194.824	2209704.037	1344446.936	6965036.507		129753.4444	42436.14372	201944.4092	222914.6045	324439.1879		1823183.142						84069.76086		874758.8755	832437.8009	140808.7168	343827.1463		588139.5835	192327.5484	424555.725		3570300.706	24363.62124		194098.3315	65178.10735						223823.3371	740876.0475	381856.6316	107583.734	5967400.936	2880572.498		4442253.406				850953.2023	250784.7656	91190.80016											472912.1458			889561.4659								172697.8248									314481.6767									Shared	Not Found	Not Found	Peak Found	Peak Found	Peak Found	Not Found	Peak Found	Peak Found	Peak Found	Peak Found	Peak Found	Not Found	Peak Found	High	Peak Found	Not Found	Peak Found	Not Found	Not Found	Peak Found	Not Found	Not Found	Peak Found	Peak Found	Peak Found	Peak Found	Peak Found	Peak Found	Peak Found	Peak Found	Peak Found	Peak Found	Peak Found	High	Peak Found	Peak Found	Peak Found	Peak Found	Peak Found	Peak Found	Peak Found	Peak Found	Peak Found	Not Found	High	Peak Found	Not Found	Peak Found	Not Found	Not Found	Peak Found	Not Found	Peak Found	Peak Found	Peak Found	Peak Found	Peak Found	Peak Found	Peak Found	Peak Found	Not Found	Peak Found	Peak Found	Not Found	Peak Found	Peak Found	Not Found	Not Found	Not Found	Not Found	Not Found	High	Peak Found	High	Peak Found	High	High	Not Found	High	Not Found	Not Found	Not Found	Peak Found	Peak Found	Peak Found	Not Found	Not Found	Not Found	Not Found	Not Found	Not Found	Not Found	Not Found	Not Found	Not Found	Peak Found	Not Found	Not Found	Peak Found	Not Found	Not Found	Not Found	Not Found	Not Found	Not Found	Not Found	Peak Found	Not Found	Not Found	Not Found	Not Found	Not Found	Not Found	Not Found	Not Found	Peak Found	Not Found	Not Found	Not Found	Not Found	Not Found	Not Found	Not Found	Not Found	0	0	High	High		0.00002385		0.00001711	6.14	577.3	349.9	349.9	7.20843E-07	1.3487E-07	0	0	7.80983E-05	3.13804E-05	1.72259E-05	0.000248694	2.74	38.42	R.CLAFECPENYRR.S	[551-562]	Used
	High	[R].RSAATLQQEK.[T]		1	9	P23142	P23142 [562-571]		1	1131.61166	0																																																																																																																																No Quan Values	High	Not Found	Not Found	Not Found	Peak Found	Not Found	Peak Found	Not Found	Not Found	Not Found	Not Found	Not Found	Not Found	Not Found	Not Found	Not Found	Not Found	Not Found	Not Found	Not Found	Not Found	Not Found	Not Found	Not Found	Peak Found	Not Found	Not Found	Not Found	Not Found	Not Found	High	Peak Found	Not Found	Peak Found	Peak Found	Not Found	Peak Found	Not Found	Peak Found	Peak Found	Not Found	Peak Found	High	Peak Found	Peak Found	Peak Found	Peak Found	Not Found	Not Found	Not Found	Not Found	Not Found	Not Found	Not Found	Not Found	Not Found	Not Found	High	Not Found	Not Found	Not Found	Not Found	Not Found	Not Found	Not Found	Not Found	Not Found	Not Found	Not Found	Not Found	Not Found	Not Found	Not Found	Not Found	Peak Found	Peak Found	Peak Found	High	Not Found	Not Found	Not Found	Not Found	Not Found	High	Not Found	Not Found	Not Found	Not Found	Not Found	Not Found	Not Found	Not Found	Not Found	Not Found	Not Found	Not Found	Not Found	Not Found	Not Found	Not Found	Not Found	Not Found	Not Found	Not Found	Not Found	Not Found	Not Found	Not Found	Not Found	Not Found	Not Found	Not Found	Not Found	Not Found	Not Found	Not Found	Not Found	Not Found	Not Found	Not Found	Not Found	Not Found	Not Found	Not Found	0	562	High	High		0.0001414		0.001078	5.08	608.5	145.5	145.5	8.23538E-06	1.13998E-05	1.08731E-05	0.000228363	0.000891435	6.38741E-05	6.21956E-05	0.000802568	2.66	20.5	R.RSAATLQQEK.T	[562-571]	Not Used
	High	[R].AITPPHPASQANIIFDITEGNLR.[D]		1	2	P23142	P23142 [620-642]		0	2475.29905	0			3.66332E-17																																			723795.8877																																																																																											Not Found	Not Found	Not Found	Not Found	Not Found	Not Found	Not Found	Not Found	Not Found	Not Found	Not Found	Not Found	Not Found	Not Found	Not Found	Not Found	Not Found	Not Found	Not Found	Not Found	Not Found	Not Found	Not Found	Not Found	Not Found	Not Found	Not Found	Not Found	Not Found	Not Found	Not Found	Not Found	Not Found	Not Found	High	Not Found	Not Found	Not Found	Not Found	Not Found	Not Found	Not Found	Not Found	Not Found	Not Found	Not Found	Not Found	Not Found	Not Found	Not Found	Not Found	Not Found	Not Found	Not Found	Not Found	Not Found	Not Found	Not Found	Not Found	Not Found	Not Found	Not Found	Not Found	Not Found	Not Found	Not Found	Not Found	Not Found	Not Found	Not Found	Not Found	Not Found	Not Found	Not Found	Not Found	Not Found	Not Found	Not Found	Not Found	Not Found	Not Found	Not Found	Not Found	Not Found	Not Found	Not Found	Not Found	Not Found	Not Found	Not Found	Not Found	Not Found	Not Found	Not Found	Not Found	Not Found	Not Found	Not Found	Not Found	Not Found	Not Found	Not Found	Not Found	Not Found	Not Found	Not Found	Not Found	Not Found	Not Found	Not Found	Not Found	Not Found	Not Found	Not Found	Not Found	Not Found	Not Found	Not Found	Not Found	Not Found	Not Found	Not Found	Not Found	Not Found	0	0	High	High		0.00001637		0.00001146	3.49	216.9	216.9	216.9	0.000323758	4.02627E-05	3.87618E-05	0.000906618	0.033884129	0.000129461	0.000128065	0.001832417	2.35	73.26	R.AITPPHPASQANIIFDITEGNLR.D	[620-642]	Used
	High	[R].MCVDVNECQRYPGR.[L]	2xCarbamidomethyl [C2; C8]; 1xOxidation [M1]	2	5	P23142-4; P23142	P23142-4 [396-409]; P23142 [396-409]		1	1799.76218	1	4.74369E-17	4.58126E-17	3.66332E-17																							141139.405								583670.9754																														305090.5511																2153941.273	753681.3712		714168.3673			602848.9013																																										Shared	Not Found	Not Found	Not Found	Not Found	Not Found	Not Found	Not Found	Not Found	Not Found	Not Found	Not Found	Not Found	Not Found	Not Found	Not Found	Not Found	Not Found	Not Found	Not Found	Not Found	Not Found	Not Found	Peak Found	Not Found	Not Found	Not Found	Not Found	Not Found	Not Found	Not Found	Peak Found	Not Found	Not Found	Not Found	Not Found	Not Found	Not Found	High	Not Found	Not Found	Not Found	Not Found	Not Found	Not Found	Not Found	Not Found	Not Found	Not Found	Not Found	Not Found	Not Found	Not Found	Not Found	Not Found	Not Found	Not Found	Not Found	Not Found	Not Found	Not Found	Peak Found	Not Found	Not Found	Not Found	Not Found	Not Found	Not Found	Not Found	Not Found	Not Found	Not Found	Not Found	Not Found	Not Found	Not Found	Not Found	High	Peak Found	Not Found	Peak Found	Not Found	Not Found	High	Not Found	Not Found	Not Found	Not Found	Not Found	Not Found	Not Found	Not Found	Not Found	Not Found	Not Found	Not Found	Not Found	Not Found	Not Found	Not Found	Not Found	Not Found	Not Found	Not Found	Not Found	Not Found	Not Found	Not Found	Not Found	Not Found	Not Found	Not Found	Not Found	Not Found	Not Found	Not Found	Not Found	Not Found	Not Found	Not Found	Not Found	Not Found	Not Found	Not Found	Not Found	0	0	High	High		0.00003536		0.0002093	3.48	356.8	356.8	356.8	0.000330526	4.02627E-05	3.73652E-05	0.000887154	0.034568254	0.000178018	0.000177814	0.002564103	1.79	28.16	R.MCVDVNECQRYPGR.L	[396-409]	Used
	High	[K].TGYYFDGISR.[M]		2	70	P23142-4; P23142	P23142-4 [386-395]; P23142 [386-395]		0	1178.54766	3	0.497258658	0.340031785	0.984127281	6351057.235	11962095.2	8113299.059	8662232.568	35351273.98	9001018.171	2337305.92	7013729.998	9904929.689	6979104.211	4834846.795	7310084.549	15107698.16	3319148.801	2036958.519	623679.0078	3291088.918	8146806.416	600785.1916	2649968.253	5120981.476	2093159.446	4253683.211	3638293.569	2318031.9	3553343.423	587658.1665	3200426.648	2324242.551	4178576.368	4054981.363	11533887.26	15231587.16	8386121.535	58647642.92	18852678.18	6537678.271	25452487.15	35368098.5	30154075.34	6175351.858	23260559.61	19088858.42	16181464.82	101376940.6	22034473.12	21844635.49	12382910.14	6900717.944	13862532.29	259600.2667	8572849.007	2017313.489	1622202.163	242868.7515	397328.3606	15178284.79	10631231.85	1328128.78	4934154.808	5468866.777	47271338.9	2545022.812	7304193.641	256203.9823	4726878.377	4133706.671	4734919.83	6785002.004	1480580.822	25637146.8	2744735.923	9031722.521	12188152.69	6028922.99	10272397.47	46555808.41	24535022.09	45754387.82	9551974.67	669685.9639		18267697.91	12604991.58	83788.68894		65300.86482	27668094.73	51616048.03	328496.891	107357.8199	26732992.37	71114.92797		127624.0596	8991650.693	11153271.31	31583301.44	46126082.01	11731110.25	1730663.505	1678540.772	407731.603	34607043.85	1588750.803	2052689.086		861982.1619	920793.2868	2089410.82	269366.7953	1905969.341	358954.2915	2600145.995	2586308.088	589324.8903	812559.6576	7769765.773	275562.4261	2331260.905	257929.3374	2136685.91	465317.7871	572636.5346	Shared	Peak Found	Peak Found	Peak Found	Peak Found	Peak Found	High	Peak Found	Peak Found	High	Peak Found	Peak Found	High	Peak Found	Peak Found	High	Peak Found	Peak Found	Peak Found	Peak Found	Peak Found	Peak Found	Peak Found	Peak Found	High	Peak Found	Peak Found	High	Peak Found	Peak Found	Peak Found	High	High	High	High	High	High	High	High	High	Peak Found	High	Peak Found	High	Peak Found	High	High	Peak Found	Peak Found	High	Peak Found	Peak Found	High	Peak Found	High	Peak Found	Peak Found	Peak Found	Peak Found	High	High	Peak Found	Peak Found	High	Peak Found	Peak Found	High	Peak Found	Peak Found	High	High	Peak Found	Peak Found	High	Peak Found	Peak Found	High	High	High	Peak Found	High	Peak Found	Peak Found	Peak Found	High	Peak Found	Peak Found	Peak Found	High	Peak Found	High	Peak Found	Peak Found	Peak Found	Peak Found	Peak Found	Peak Found	Peak Found	Peak Found	Peak Found	Peak Found	High	High	Peak Found	High	Peak Found	Peak Found	Peak Found	Peak Found	High	Peak Found	Peak Found	High	Peak Found	Peak Found	Peak Found	Peak Found	Peak Found	High	Peak Found	Peak Found	Peak Found	High	Peak Found	Peak Found	0	386	High	High		0.00003536		0.0001799	3.38	249.1	249.1	249.1	0.000416561	4.02627E-05	3.56989E-05	0.000865651	0.043177821	0.000290942	0.000290767	0.002907422	1.41	46.29	K.TGYYFDGISR.M	[386-395]	Used
	High	[R].MCVDVNECQR.[Y]	2xCarbamidomethyl [C2; C8]	2	4	P23142-4; P23142	P23142-4 [396-405]; P23142 [396-405]		0	1310.5286	0	0.756505606	4.58126E-17	0.942013711										250062.0007			501189.9657			360300.6468					522457.8276																			667596.7177		1027579.346			3454761.011																	1613397.196			189365.5155	227443.9808																																																		338981.3084			361879.716					287357.7694	Shared	Not Found	Not Found	Not Found	Not Found	Not Found	Not Found	Not Found	Not Found	Not Found	Peak Found	Not Found	Not Found	Peak Found	Not Found	Not Found	Peak Found	Not Found	Not Found	Not Found	Not Found	Peak Found	Not Found	Not Found	Not Found	Not Found	Not Found	Not Found	Not Found	Not Found	Not Found	Not Found	Not Found	Not Found	Not Found	Not Found	Not Found	Not Found	Not Found	Not Found	Peak Found	Not Found	Peak Found	Not Found	Not Found	High	Not Found	Not Found	High	Not Found	Not Found	Not Found	Not Found	Not Found	Not Found	Not Found	Not Found	Not Found	Not Found	Not Found	Not Found	Not Found	Peak Found	Not Found	Not Found	Peak Found	Peak Found	Not Found	Not Found	Not Found	Not Found	Not Found	Not Found	Not Found	Not Found	High	Not Found	Not Found	Not Found	Not Found	Not Found	Not Found	Not Found	Not Found	Not Found	Not Found	Not Found	Not Found	Not Found	Not Found	Not Found	Not Found	Not Found	Not Found	Not Found	Not Found	Not Found	Not Found	Not Found	Not Found	Not Found	Not Found	Not Found	Not Found	Not Found	Not Found	Not Found	Not Found	Not Found	Not Found	Not Found	Not Found	Not Found	Not Found	Not Found	Not Found	Peak Found	Not Found	Not Found	Peak Found	Not Found	Not Found	Not Found	Not Found	Peak Found	0	0	High	High		0.001681		0.01631	3.28	264.7	264.7	264.7	0.00052191	4.02627E-05	3.32866E-05	0.000832639	0.053514522	0.00077691	0.000776526	0.004969473	1.32	30.23	R.MCVDVNECQR.Y	[396-405]	Used
	High	[K].RCCHCCLLGR.[A]	4xCarbamidomethyl [C2; C3; C5; C6]	2	4	P23142-4; P23142	P23142-4 [108-117]; P23142 [108-117]		1	1391.59116	0		4.58126E-17	3.66332E-17																											819047.5589							4967975.143																																																																																											Shared	Not Found	Not Found	Not Found	Not Found	Not Found	Not Found	Not Found	Not Found	Not Found	Not Found	Not Found	Not Found	Not Found	Not Found	Not Found	Not Found	Not Found	Not Found	Not Found	Not Found	Not Found	Not Found	Not Found	Not Found	Not Found	Not Found	High	Not Found	Not Found	Not Found	Not Found	Not Found	Not Found	Peak Found	Not Found	High	Not Found	Not Found	Not Found	Not Found	Not Found	Not Found	Not Found	Not Found	Not Found	Not Found	Not Found	Not Found	Not Found	Not Found	Not Found	Not Found	Not Found	Not Found	Not Found	Not Found	Not Found	Not Found	Not Found	Not Found	Not Found	Not Found	Not Found	Not Found	Not Found	Not Found	Not Found	Not Found	Not Found	Not Found	Not Found	Not Found	Not Found	Not Found	Not Found	Not Found	Not Found	Not Found	Not Found	Not Found	Not Found	Not Found	Not Found	Not Found	Not Found	Not Found	Not Found	Not Found	Not Found	Not Found	Not Found	Not Found	Not Found	Not Found	Not Found	Not Found	Not Found	Not Found	Not Found	Not Found	Not Found	Not Found	Not Found	Not Found	Not Found	Not Found	Not Found	Not Found	Not Found	Not Found	Not Found	Not Found	Not Found	Not Found	Not Found	Not Found	Not Found	Not Found	Not Found	Not Found	Not Found	Not Found	Not Found	Not Found	0	0	High	High		0.00003163		0.00006746	3.25	395.7	266.5	266.5	0.000562077	4.02627E-05	3.2746E-05	0.000823859	0.057397133	0.001012968	0.001012684	0.005705538	3.34	23.22	K.RCCHCCLLGR.A	[108-117]	Used
	High	[R].MCVDVNECQRYPGR.[L]	2xCarbamidomethyl [C2; C8]	1	3	P23142	P23142 [396-409]		1	1783.76727	0																																																																																																																																No Quan Values	Peak Found	Peak Found	Peak Found	Peak Found	Peak Found	Peak Found	Peak Found	Peak Found	Peak Found	Peak Found	Peak Found	Peak Found	High	Peak Found	Peak Found	Peak Found	Peak Found	Peak Found	Peak Found	Peak Found	Peak Found	Peak Found	Peak Found	Peak Found	Peak Found	Peak Found	Peak Found	Peak Found	Peak Found	Peak Found	Peak Found	Peak Found	Peak Found	Not Found	Peak Found	Peak Found	Not Found	Peak Found	Peak Found	Peak Found	Peak Found	Peak Found	Peak Found	Peak Found	Peak Found	Peak Found	Peak Found	Peak Found	Peak Found	Peak Found	Peak Found	Peak Found	Peak Found	Peak Found	Peak Found	Not Found	Peak Found	Peak Found	Peak Found	Peak Found	Not Found	High	Peak Found	Peak Found	Peak Found	Peak Found	Peak Found	Peak Found	Peak Found	Peak Found	Peak Found	Peak Found	Peak Found	Peak Found	Peak Found	Not Found	Peak Found	Peak Found	Peak Found	Peak Found	Peak Found	Not Found	Peak Found	Peak Found	Not Found	Not Found	Not Found	Not Found	Peak Found	Not Found	Not Found	Not Found	Not Found	Peak Found	Not Found	Not Found	Peak Found	Peak Found	Peak Found	Peak Found	Peak Found	Peak Found	Peak Found	Peak Found	Peak Found	Peak Found	Not Found	Peak Found	Peak Found	Peak Found	Peak Found	Peak Found	Peak Found	Peak Found	Peak Found	Peak Found	Peak Found	Peak Found	Peak Found	Peak Found	Not Found	Peak Found	Peak Found	Peak Found	0	396	High	Low		0.05451		0.4919	2.84	230.1	230.1	230.1	0.001449333	6.07723E-05	6.06276E-05	0.001021749	0.135721247	0.003214458	0.003214416	0.014754661	0.74	33.25	R.MCVDVNECQRYPGR.L	[396-409]	Not Used
	High	[R].CCHCCLLGR.[A]	4xCarbamidomethyl [C1; C2; C4; C5]	1	2	P23142	P23142 [109-117]		0	1235.49005	1	0.481360791	0.92881291	0.837410082					2186205.986			277327.007						2238480.732	2155609.258	371195.315								273699.0217	907682.3593	2288025.609		226226.5454			953860.1083	2823621.228	258308.2689		8507982.233	3045114.942		324941.0766	1585849.801	881123.8892			3835348.776		1849828				207091.8259	837705.4181					452729.5968		313364.2863					7602810.777										877844.2142	582706.2373	3621566.106					1332625.262			599424.1273			1921420.37	721249.7941	904203.5249		681403.3244	607559.3632	2146024.895		1382059.315		1214269.771	2169253.526			849931.4944			1408070.864											734668.4248				1183478.51		1264574.472		1175143.725		1064342.007	1905840.598		Not Found	Not Found	Not Found	Not Found	Peak Found	Not Found	Not Found	Peak Found	Not Found	Not Found	Not Found	Not Found	Not Found	Peak Found	Peak Found	Peak Found	Not Found	Not Found	Not Found	Not Found	Not Found	Not Found	Not Found	Peak Found	Peak Found	Peak Found	Not Found	Peak Found	Not Found	Not Found	Peak Found	Peak Found	Peak Found	Not Found	Peak Found	Peak Found	Not Found	Peak Found	Peak Found	Peak Found	Not Found	Not Found	Peak Found	Not Found	Peak Found	Not Found	Not Found	Not Found	Peak Found	Peak Found	Not Found	Not Found	Not Found	Not Found	Peak Found	Not Found	Peak Found	Not Found	Not Found	Not Found	Not Found	Peak Found	High	Not Found	Not Found	Not Found	Not Found	Not Found	Not Found	Not Found	Not Found	Peak Found	Peak Found	Peak Found	Not Found	Not Found	Not Found	Not Found	Peak Found	Not Found	Not Found	High	Not Found	Not Found	Peak Found	Peak Found	Peak Found	Not Found	Peak Found	Peak Found	Peak Found	Not Found	Peak Found	Not Found	Peak Found	Peak Found	Not Found	Not Found	Peak Found	Not Found	Not Found	Peak Found	Not Found	Not Found	Not Found	Not Found	Not Found	Not Found	Not Found	Not Found	Not Found	Not Found	Peak Found	Not Found	Not Found	Not Found	Peak Found	Not Found	Peak Found	Not Found	Peak Found	Not Found	Peak Found	Peak Found	0	109	High	Medium		0.03472		0.3564	1.29	41.1	41.1	41.1	0.05150022	0.004049146	0.004049011	0.008710079	0.857264138	0.172635292	0.172634859	0.660659179	0.38	21.91	R.CCHCCLLGR.A	[109-117]	Used
	High	[K].RYMDGMTVGVVR.[Q]	2xOxidation [M3; M6]	1	4	P23142	P23142 [650-661]		1	1415.67698	0	4.74369E-17	4.58126E-17	3.66332E-17							229420.1383		323052.2628																																																																																																																					Not Found	Not Found	Not Found	Not Found	Not Found	Not Found	High	Not Found	High	Not Found	Not Found	Peak Found	Not Found	Not Found	Not Found	Not Found	Not Found	Not Found	Not Found	Not Found	Not Found	Not Found	Not Found	Not Found	Not Found	Not Found	Not Found	Not Found	Peak Found	Not Found	High	Not Found	Not Found	Not Found	Peak Found	Peak Found	Not Found	Not Found	Not Found	Not Found	Peak Found	Not Found	Not Found	Not Found	Not Found	Not Found	Not Found	Not Found	Not Found	Not Found	Not Found	Not Found	Not Found	Not Found	Not Found	Not Found	Not Found	Not Found	Not Found	Not Found	Not Found	Not Found	Not Found	Not Found	Not Found	Not Found	Not Found	Not Found	Not Found	Not Found	Not Found	Not Found	Not Found	Peak Found	Not Found	Not Found	High	Not Found	Not Found	Not Found	Not Found	Not Found	Not Found	Not Found	Not Found	Not Found	Not Found	Not Found	Not Found	Not Found	Not Found	Not Found	Not Found	Not Found	Not Found	Not Found	Not Found	Not Found	Not Found	Not Found	Not Found	Not Found	Not Found	Not Found	Not Found	Not Found	Not Found	Not Found	Not Found	Not Found	Not Found	Not Found	Not Found	Not Found	Not Found	Not Found	Not Found	Not Found	Not Found	Not Found	Not Found	Not Found	Not Found	Not Found	0	0	n/a	High		0.00008723		0.0006323													1.08	26.64	K.RYMDGMTVGVVR.Q	[650-661]	Used
P07357	C8A	Complement component C8 alpha chain [OS=Homo sapiens]	n/a	High		0	32	1389	19	584	65.1	6.47	1139.22	defense response;metabolic process;regulation of biological process;response to stimulus	extracellular;membrane	protein binding	Pf00057, Pf00090, Pf01823	731	1	ENSG00000157131.10	Prion diseases; Systemic lupus erythematosus; Complement and coagulation cascades; Amoebiasis	Terminal pathway of complement; Regulation of Complement cascade	Allograft Rejection; Complement Activation	11	0	139757273.7	61789636.05	74053770.1	66057641.43	179294084	83353759.5	48041827.3	43390808.04	33958878.07	43315683.71	47457055.39	28238050.79	78583408.59	254196373.7	102841799	27340798.46	45288884.4	39461626.04	38006944.09	24095973.25	36437249.46	59563592.4	38642497.95	61353880.71	84736262.92	75757163.51	28105951.26	44036966.03	57921589.46	34535689.67	37568549.48	60193931.74	55901230.39	852246808.8	125284493.5	57374644.29	335560383.5	46576536.58	111299961	62528485.66	25242345.48	76058068	88226164.13	81317964.82	278288459.2	53761450.19	90148870.22	39140986.06	64739407.7	64855717.54	45113672.51	30603824.62	24078935.68	33684068.93	37381974.9	24429781.21	39387714.13	30929278.13	19843238.9	28629502.52	37082818.38	205988991	29842949.18	42988874.41	25502245.03	18830388.04	19210738.97	61918051.51	56460861.35	37082591.8	194636250.1	20336289.93	67653310.38	122469244	49713830.92	483887157.9	156457463.8	72959384.31	208777516.3	80136078.93	37260622.92	103585335	51104952.22	82994839.26	80809060.3	133249440.4	74146659.83	117645429.1	34383242.14	39563880.32	270618733.5	10769483.63	61897467.37	12019248.07	173160353.5	16591604.61	21525682.8	17182603.96	51611784.64	9456121.356	89550681.24	84346979.15	84166610.28	88120495.82	100008048.9	48636376.71	14042877.97	60961845.01	68941659.87	99843649.71	72429068.13	79837694.32	40028815.48	27646582.06	68552729.46	50612149.07	65203370.81	18647700.58	75497534.08	87028296.51	72372334.24	86162553.19	152776801.8	43602373.8	High	High	High	High	High	High	High	High	High	High	High	High	High	High	High	High	High	High	High	High	High	High	High	High	High	High	High	High	High	High	High	High	High	High	High	High	High	High	High	High	High	High	High	High	High	High	High	High	High	High	High	High	High	High	High	High	High	High	High	High	High	High	High	High	High	High	High	High	High	High	High	High	High	High	High	High	High	High	High	High	High	High	High	High	High	High	High	High	High	High	High	High	High	High	High	High	High	High	High	High	High	High	High	High	High	High	High	High	High	High	High	High	High	High	High	High	High	High	High	High	High	High	High	High	97.26	0	3
	Confidence	Annotated Sequence	Modifications	# Protein Groups	# PSMs	Master Protein Accessions	Positions in Master Proteins	Modifications in Master Proteins	# Missed Cleavages	Theo. MH+ [Da]	# Razor Quan Results	Abundance Ratio Adj. P-Value: (CP, Sample) / (Control, Control)	Abundance Ratio Adj. P-Value: (IPMN, Sample) / (Control, Control)	Abundance Ratio Adj. P-Value: (PA, Sample) / (Control, Control)	Abundances (Normalized): F1: Control, Control, Patient01	Abundances (Normalized): F2: Control, Control, Patient02	Abundances (Normalized): F3: Control, Control, Patient03	Abundances (Normalized): F4: Control, Control, Patient04	Abundances (Normalized): F5: Control, Control, Patient05	Abundances (Normalized): F6: Control, Control, Patient06	Abundances (Normalized): F7: Control, Control, Patient07	Abundances (Normalized): F8: Control, Control, Patient08	Abundances (Normalized): F9: Control, Control, Patient09	Abundances (Normalized): F10: Control, Control, Patient10	Abundances (Normalized): F11: Control, Control, Patient11	Abundances (Normalized): F12: Sample, CP, Patient12	Abundances (Normalized): F13: Sample, CP, Patient13	Abundances (Normalized): F14: Sample, CP, Patient14	Abundances (Normalized): F15: Sample, CP, Patient15	Abundances (Normalized): F16: Sample, CP, Patient16	Abundances (Normalized): F17: Sample, CP, Patient17	Abundances (Normalized): F18: Sample, CP, Patient18	Abundances (Normalized): F19: Sample, CP, Patient19	Abundances (Normalized): F20: Sample, CP, Patient20	Abundances (Normalized): F21: Sample, CP, Patient21	Abundances (Normalized): F22: Sample, CP, Patient22	Abundances (Normalized): F23: Sample, CP, Patient23	Abundances (Normalized): F24: Sample, IPMN, Patient24	Abundances (Normalized): F25: Sample, IPMN, Patient25	Abundances (Normalized): F26: Sample, IPMN, Patient26	Abundances (Normalized): F27: Sample, IPMN, Patient27	Abundances (Normalized): F28: Sample, IPMN, Patient28	Abundances (Normalized): F29: Sample, IPMN, Patient29	Abundances (Normalized): F30: Sample, IPMN, Patient30	Abundances (Normalized): F31: Sample, IPMN, Patient31	Abundances (Normalized): F32: Sample, PA, Patient32	Abundances (Normalized): F33: Sample, PA, Patient33	Abundances (Normalized): F34: Sample, PA, Patient34	Abundances (Normalized): F35: Sample, PA, Patient35	Abundances (Normalized): F36: Sample, PA, Patient36	Abundances (Normalized): F37: Sample, PA, Patient37	Abundances (Normalized): F38: Sample, PA, Patient38	Abundances (Normalized): F39: Sample, PA, Patient39	Abundances (Normalized): F40: Sample, PA, Patient40	Abundances (Normalized): F41: Sample, PA, Patient41	Abundances (Normalized): F42: Sample, PA, Patient42	Abundances (Normalized): F43: Sample, PA, Patient43	Abundances (Normalized): F44: Sample, PA, Patient44	Abundances (Normalized): F45: Sample, PA, Patient45	Abundances (Normalized): F46: Sample, PA, Patient46	Abundances (Normalized): F47: Sample, PA, Patient47	Abundances (Normalized): F48: Sample, PA, Patient48	Abundances (Normalized): F49: Sample, PA, Patient49	Abundances (Normalized): F50: Sample, PA, Patient50	Abundances (Normalized): F51: Sample, PA, Patient51	Abundances (Normalized): F52: Sample, PA, Patient52	Abundances (Normalized): F53: Sample, PA, Patient53	Abundances (Normalized): F54: Sample, PA, Patient54	Abundances (Normalized): F55: Sample, PA, Patient55	Abundances (Normalized): F56: Sample, PA, Patient56	Abundances (Normalized): F57: Sample, PA, Patient57	Abundances (Normalized): F58: Sample, PA, Patient58	Abundances (Normalized): F59: Sample, PA, Patient59	Abundances (Normalized): F60: Sample, PA, Patient60	Abundances (Normalized): F61: Sample, PA, Patient61	Abundances (Normalized): F62: Sample, PA, Patient62	Abundances (Normalized): F63: Sample, PA, Patient63	Abundances (Normalized): F64: Sample, PA, Patient64	Abundances (Normalized): F65: Sample, PA, Patient65	Abundances (Normalized): F67: Sample, PA, Patient66	Abundances (Normalized): F68: Sample, PA, Patient67	Abundances (Normalized): F69: Sample, PA, Patient68	Abundances (Normalized): F70: Sample, PA, Patient69	Abundances (Normalized): F71: Sample, PA, Patient70	Abundances (Normalized): F72: Sample, PA, Patient71	Abundances (Normalized): F73: Sample, PA, Patient72	Abundances (Normalized): F74: Sample, PA, Patient73	Abundances (Normalized): F75: Sample, PA, Patient74	Abundances (Normalized): F76: Sample, PA, Patient75	Abundances (Normalized): F77: Sample, PA, Patient76	Abundances (Normalized): F78: Sample, PA, Patient77	Abundances (Normalized): F79: Sample, PA, Patient78	Abundances (Normalized): F80: Sample, PA, Patient79	Abundances (Normalized): F81: Sample, PA, Patient80	Abundances (Normalized): F82: Sample, PA, Patient81	Abundances (Normalized): F83: Sample, PA, Patient82	Abundances (Normalized): F84: Sample, PA, Patient83	Abundances (Normalized): F85: Sample, PA, Patient84	Abundances (Normalized): F86: Sample, PA, Patient85	Abundances (Normalized): F87: Sample, PA, Patient86	Abundances (Normalized): F88: Sample, PA, Patient87	Abundances (Normalized): F89: Sample, PA, Patient88	Abundances (Normalized): F90: Sample, PA, Patient89	Abundances (Normalized): F91: Sample, PA, Patient90	Abundances (Normalized): F92: Sample, PA, Patient91	Abundances (Normalized): F93: Sample, PA, Patient92	Abundances (Normalized): F94: Sample, PA, Patient93	Abundances (Normalized): F95: Sample, PA, Patient94	Abundances (Normalized): F96: Sample, PA, Patient95	Abundances (Normalized): F97: Sample, PA, Patient96	Abundances (Normalized): F98: Sample, PA, Patient97	Abundances (Normalized): F99: Sample, PA, Patient98	Abundances (Normalized): F100: Sample, PA, Patient99	Abundances (Normalized): F101: Sample, PA, Patients100	Abundances (Normalized): F102: Sample, PA, Patients101	Abundances (Normalized): F103: Sample, PA, Patients102	Abundances (Normalized): F104: Sample, PA, Patients103	Abundances (Normalized): F105: Sample, PA, Patients104	Abundances (Normalized): F106: Sample, PA, Patients105	Abundances (Normalized): F107: Sample, PA, Patients106	Abundances (Normalized): F108: Sample, PA, Patients107	Abundances (Normalized): F109: Sample, PA, Patients108	Abundances (Normalized): F110: Sample, PA, Patients109	Abundances (Normalized): F111: Sample, PA, Patients110	Abundances (Normalized): F112: Sample, PA, Patients111	Abundances (Normalized): F113: Sample, PA, Patients112	Abundances (Normalized): F114: Sample, PA, Patients113	Abundances (Normalized): F115: Sample, PA, Patients114	Abundances (Normalized): F116: Sample, PA, Patients115	Abundances (Normalized): F117: Sample, PA, Patients116	Abundances (Normalized): F118: Sample, PA, Patients117	Abundances (Normalized): F119: Sample, PA, Patients118	Abundances (Normalized): F120: Sample, PA, Patients119	Abundances (Normalized): F121: Sample, PA, Patients120	Abundances (Normalized): F122: Sample, PA, Patients121	Abundances (Normalized): F123: Sample, PA, Patients122	Abundances (Normalized): F124: Sample, PA, Patients123	Abundances (Normalized): F125: Sample, PA, Patients124	Quan Info	Found in Sample: [S1] F1: Control, Control, Patient01	Found in Sample: [S2] F2: Control, Control, Patient02	Found in Sample: [S3] F3: Control, Control, Patient03	Found in Sample: [S4] F4: Control, Control, Patient04	Found in Sample: [S5] F5: Control, Control, Patient05	Found in Sample: [S6] F6: Control, Control, Patient06	Found in Sample: [S7] F7: Control, Control, Patient07	Found in Sample: [S8] F8: Control, Control, Patient08	Found in Sample: [S9] F9: Control, Control, Patient09	Found in Sample: [S10] F10: Control, Control, Patient10	Found in Sample: [S11] F11: Control, Control, Patient11	Found in Sample: [S12] F12: Sample, CP, Patient12	Found in Sample: [S13] F13: Sample, CP, Patient13	Found in Sample: [S14] F14: Sample, CP, Patient14	Found in Sample: [S15] F15: Sample, CP, Patient15	Found in Sample: [S16] F16: Sample, CP, Patient16	Found in Sample: [S17] F17: Sample, CP, Patient17	Found in Sample: [S18] F18: Sample, CP, Patient18	Found in Sample: [S19] F19: Sample, CP, Patient19	Found in Sample: [S20] F20: Sample, CP, Patient20	Found in Sample: [S21] F21: Sample, CP, Patient21	Found in Sample: [S22] F22: Sample, CP, Patient22	Found in Sample: [S23] F23: Sample, CP, Patient23	Found in Sample: [S24] F24: Sample, IPMN, Patient24	Found in Sample: [S25] F25: Sample, IPMN, Patient25	Found in Sample: [S26] F26: Sample, IPMN, Patient26	Found in Sample: [S27] F27: Sample, IPMN, Patient27	Found in Sample: [S28] F28: Sample, IPMN, Patient28	Found in Sample: [S29] F29: Sample, IPMN, Patient29	Found in Sample: [S30] F30: Sample, IPMN, Patient30	Found in Sample: [S31] F31: Sample, IPMN, Patient31	Found in Sample: [S32] F32: Sample, PA, Patient32	Found in Sample: [S33] F33: Sample, PA, Patient33	Found in Sample: [S34] F34: Sample, PA, Patient34	Found in Sample: [S35] F35: Sample, PA, Patient35	Found in Sample: [S36] F36: Sample, PA, Patient36	Found in Sample: [S37] F37: Sample, PA, Patient37	Found in Sample: [S38] F38: Sample, PA, Patient38	Found in Sample: [S39] F39: Sample, PA, Patient39	Found in Sample: [S40] F40: Sample, PA, Patient40	Found in Sample: [S41] F41: Sample, PA, Patient41	Found in Sample: [S42] F42: Sample, PA, Patient42	Found in Sample: [S43] F43: Sample, PA, Patient43	Found in Sample: [S44] F44: Sample, PA, Patient44	Found in Sample: [S45] F45: Sample, PA, Patient45	Found in Sample: [S46] F46: Sample, PA, Patient46	Found in Sample: [S47] F47: Sample, PA, Patient47	Found in Sample: [S48] F48: Sample, PA, Patient48	Found in Sample: [S49] F49: Sample, PA, Patient49	Found in Sample: [S50] F50: Sample, PA, Patient50	Found in Sample: [S51] F51: Sample, PA, Patient51	Found in Sample: [S52] F52: Sample, PA, Patient52	Found in Sample: [S53] F53: Sample, PA, Patient53	Found in Sample: [S54] F54: Sample, PA, Patient54	Found in Sample: [S55] F55: Sample, PA, Patient55	Found in Sample: [S56] F56: Sample, PA, Patient56	Found in Sample: [S57] F57: Sample, PA, Patient57	Found in Sample: [S58] F58: Sample, PA, Patient58	Found in Sample: [S59] F59: Sample, PA, Patient59	Found in Sample: [S60] F60: Sample, PA, Patient60	Found in Sample: [S61] F61: Sample, PA, Patient61	Found in Sample: [S62] F62: Sample, PA, Patient62	Found in Sample: [S63] F63: Sample, PA, Patient63	Found in Sample: [S64] F64: Sample, PA, Patient64	Found in Sample: [S65] F65: Sample, PA, Patient65	Found in Sample: [S67] F67: Sample, PA, Patient66	Found in Sample: [S68] F68: Sample, PA, Patient67	Found in Sample: [S69] F69: Sample, PA, Patient68	Found in Sample: [S70] F70: Sample, PA, Patient69	Found in Sample: [S71] F71: Sample, PA, Patient70	Found in Sample: [S72] F72: Sample, PA, Patient71	Found in Sample: [S73] F73: Sample, PA, Patient72	Found in Sample: [S74] F74: Sample, PA, Patient73	Found in Sample: [S75] F75: Sample, PA, Patient74	Found in Sample: [S76] F76: Sample, PA, Patient75	Found in Sample: [S77] F77: Sample, PA, Patient76	Found in Sample: [S78] F78: Sample, PA, Patient77	Found in Sample: [S79] F79: Sample, PA, Patient78	Found in Sample: [S80] F80: Sample, PA, Patient79	Found in Sample: [S81] F81: Sample, PA, Patient80	Found in Sample: [S82] F82: Sample, PA, Patient81	Found in Sample: [S83] F83: Sample, PA, Patient82	Found in Sample: [S84] F84: Sample, PA, Patient83	Found in Sample: [S85] F85: Sample, PA, Patient84	Found in Sample: [S86] F86: Sample, PA, Patient85	Found in Sample: [S87] F87: Sample, PA, Patient86	Found in Sample: [S88] F88: Sample, PA, Patient87	Found in Sample: [S89] F89: Sample, PA, Patient88	Found in Sample: [S90] F90: Sample, PA, Patient89	Found in Sample: [S91] F91: Sample, PA, Patient90	Found in Sample: [S92] F92: Sample, PA, Patient91	Found in Sample: [S93] F93: Sample, PA, Patient92	Found in Sample: [S94] F94: Sample, PA, Patient93	Found in Sample: [S95] F95: Sample, PA, Patient94	Found in Sample: [S96] F96: Sample, PA, Patient95	Found in Sample: [S97] F97: Sample, PA, Patient96	Found in Sample: [S98] F98: Sample, PA, Patient97	Found in Sample: [S99] F99: Sample, PA, Patient98	Found in Sample: [S100] F100: Sample, PA, Patient99	Found in Sample: [S101] F101: Sample, PA, Patients100	Found in Sample: [S102] F102: Sample, PA, Patients101	Found in Sample: [S103] F103: Sample, PA, Patients102	Found in Sample: [S104] F104: Sample, PA, Patients103	Found in Sample: [S105] F105: Sample, PA, Patients104	Found in Sample: [S106] F106: Sample, PA, Patients105	Found in Sample: [S107] F107: Sample, PA, Patients106	Found in Sample: [S108] F108: Sample, PA, Patients107	Found in Sample: [S109] F109: Sample, PA, Patients108	Found in Sample: [S110] F110: Sample, PA, Patients109	Found in Sample: [S111] F111: Sample, PA, Patients110	Found in Sample: [S112] F112: Sample, PA, Patients111	Found in Sample: [S113] F113: Sample, PA, Patients112	Found in Sample: [S114] F114: Sample, PA, Patients113	Found in Sample: [S115] F115: Sample, PA, Patients114	Found in Sample: [S116] F116: Sample, PA, Patients115	Found in Sample: [S117] F117: Sample, PA, Patients116	Found in Sample: [S118] F118: Sample, PA, Patients117	Found in Sample: [S119] F119: Sample, PA, Patients118	Found in Sample: [S120] F120: Sample, PA, Patients119	Found in Sample: [S121] F121: Sample, PA, Patients120	Found in Sample: [S122] F122: Sample, PA, Patients121	Found in Sample: [S123] F123: Sample, PA, Patients122	Found in Sample: [S124] F124: Sample, PA, Patients123	Found in Sample: [S125] F125: Sample, PA, Patients124	Off by X	Position in Protein	Confidence (by Search Engine): A5 PMI-Byonic	Confidence (by Search Engine): Sequest HT	Percolator q-Value (by Search Engine): A5 PMI-Byonic	Percolator q-Value (by Search Engine): Sequest HT	Percolator PEP (by Search Engine): A5 PMI-Byonic	Percolator PEP (by Search Engine): Sequest HT	|Log Prob| (by Search Engine): A5 PMI-Byonic	Byonic Score (by Search Engine): A5 PMI-Byonic	Delta Byonic Score (by Search Engine): A5 PMI-Byonic	Delta Mod Score (by Search Engine): A5 PMI-Byonic	PEP 2D (by Search Engine): A5 PMI-Byonic	q-Value 2D (by Search Engine): A5 PMI-Byonic	FDR 2D (by Search Engine): A5 PMI-Byonic	Peptide Group FDR 2D (by Search Engine): A5 PMI-Byonic	PEP 1D (by Search Engine): A5 PMI-Byonic	q-Value 1D (by Search Engine): A5 PMI-Byonic	FDR 1D (by Search Engine): A5 PMI-Byonic	Peptide Group FDR 1D (by Search Engine): A5 PMI-Byonic	XCorr (by Search Engine): Sequest HT	Top Apex RT [min]	Sequence in Protein	Positions in Proteins	Quan Usage
	High	[R].LGSLGAACEQTQTEGAK.[A]	1xCarbamidomethyl [C8]	1	281	P07357	P07357 [521-537]		0	1720.81704	2	0.955182335	0.965674329	0.987208185	11827159.91	4769479.732	2453828.99	4296608.37	12644647.61	4524138.567	1562675.798	1788730.394	1291177.42	1891636.898	2250344.259	1880215.19	2386973.451	6016826.823	5154093.391	1125773.256	1605283.688	3265949.823	3516840.14	1486817.268	2281160.598	3267206.539	2928381.961	3428110.627	3684412.13	1550935.636		2794690.031	2676640.127	1156540.584	1297427.962	2586793.77	2753414.732	4679936.245	7743180.093	748394.9724	1833182.872	1853619.833	5984213.081	3507783.22	1518118.402	4810230.551	3342575.315	3611920.771	12045824.24	2597037.609	4256614.415	1432618.842	5478838.672	5058092.423	1499058.445	1034650.824	1335400.136	1549969.939	241249.5454	1006523.03	1488027.732	1825864.044	1990621.872	855891.7051	3472984.836	11590448.38	748047.8513	1263551.098	2055814.618	1097486.302	1129868.732	6346906.743	5077998.048	1132101.67	10528636.99	529779.2658	1793225.352	5849560.936	1825037.637	5833176.286	8419522.404	4704961.174	7828897.508	6218611.76	5959890.791	2656491.587	1134411.355	1552726.32	1547518.376	5297282.588	4219845.857	3935239.985	3199358.817	2124352.815	1489990.475	886023.6025	1803216.297	566104.3677	3818128.665	900449.2507	1628647.661	1127002.113	3534419.265	216547.026	4243977.642	3117417.185	1148155.241	3746785.115	3354032.669	4619983.23	846775.4027	2932635.208	3450628.508	1840871.958	1462438.444	1592270.689	1174081.866	1850862.411	1546081.137	2475821.031	2057715.11	842480.9844	1217145.724	1901338.703	2860085.71	1227918.935	2066069.365	1986948		High	High	High	High	High	High	High	High	High	High	High	High	Peak Found	High	Peak Found	High	High	High	High	High	High	High	High	High	High	High	Peak Found	High	High	High	High	High	High	High	High	High	High	High	Peak Found	High	High	High	Peak Found	High	High	High	High	High	High	High	High	High	High	High	High	High	High	High	High	High	High	High	High	High	High	High	High	High	High	High	High	High	High	High	High	High	High	High	High	High	High	High	High	High	High	High	High	High	High	High	High	High	High	High	High	Peak Found	Peak Found	High	High	Peak Found	High	High	High	High	High	High	High	High	High	High	High	High	High	High	High	High	High	High	High	High	High	High	High	High	0	0	High	High		0.00001637		1.997E-07	15.27	902.7	758.1	758.1	5.37615E-16	9.88497E-17	0	0	5.82514E-14	1.03093E-14	0	0	5.23	32.04	R.LGSLGAACEQTQTEGAK.A	[521-537]	Used
	High	[R].QAQCGQDFQCK.[E]	2xCarbamidomethyl [C4; C10]	1	196	P07357	P07357 [93-103]		0	1369.56235	3	0.987624357	0.901926493	0.942107974	14031312.02	5489077.106	6710994.616	5260628.248	17164394.03	2430898.284	6949362.208	5105097.27	4462363.799	4603778.709	10497698.28	4546596.14	8872501.158	10008853.94	1460891.926	4438505.253	4407916.933	1814415.497	2015319.61	1033450.451		9161141.319	2475422.609	6614542.755	12340313.78	6932413.562	3318766.153	3788719.974	9357163.041	6085412.998	6772394.133	10149788.05	7177784.718	17316695.35	7218755.275	6276927.525	14594248.19	774033.3447	12047690.36	5299204.826	1356924.161	1693516.107	10080514.47	4340489.747	8293522.489	1830428.379	7615463.178	2204373.58	7108355.414	7482636.335	2886845.476	2850160.344	2860619.451	3024933.982		1621655.057	2595573.237	3280921.6	2777024.777		5098672.746	9834857.049	1102372.736	1638333.974	2985335.635	999767.1202	2595553.189	1997184.754	994319.794	3653028.331	5198131.927	3341921.714	6789084.77	12562463.76	4868574.933	33925244.34	8795847.023		28022333.35	1370877.55		5259494.42	5416060.976	2335155.882	3508545.711	6650489.079	6494259.409	4541515.735		1901106.528	4859937.436	1115802.98	2588039.564	1010199.553	5209455.628	2158687.424	1642386.68	3374807.577	5480778.186	535810.8772	6972345.364	3919857.185	4242928.05		6303951.745		1377210.378	360520.9602	7816892.789		3425502.043		546672.0716		3554095.571	2281943.566	3186837.305	1402231.672	3227779.952	3400983.678	4943288.431	1422408.977	4981084.095			Peak Found	Peak Found	Peak Found	Peak Found	Peak Found	High	High	High	High	High	High	High	High	Peak Found	Peak Found	High	High	Peak Found	High	High	Not Found	High	High	High	High	High	Peak Found	High	High	High	High	High	High	Peak Found	Peak Found	High	High	Peak Found	Peak Found	High	Peak Found	Peak Found	High	High	Peak Found	High	High	High	High	High	High	High	High	High	Not Found	High	Peak Found	High	High	High	High	Peak Found	High	High	High	High	High	Peak Found	Peak Found	High	High	High	High	High	High	Peak Found	Peak Found	High	Peak Found	Peak Found	Peak Found	High	High	High	High	High	High	High	Not Found	High	Peak Found	High	High	High	High	High	High	Peak Found	High	High	High	High	High	Not Found	High	Not Found	High	Peak Found	High	High	High	High	Peak Found	Not Found	High	High	High	High	High	High	High	High	High	Not Found	0	0	High	High		0.00001637		0.000004826	12.12	801.7	633	633	7.50014E-13	1.22087E-13	0	0	8.12651E-11	1.28689E-11	0	0	3.82	22.53	R.QAQCGQDFQCK.E	[93-103]	Used
	High	[R].ECDNPAPQNGGASCPGRK.[V]	2xCarbamidomethyl [C2; C14]	1	9	P07357	P07357 [561-578]		1	1914.81812	0																																																																																																																																No Quan Values	High	Not Found	Peak Found	Not Found	Not Found	Not Found	Not Found	Not Found	Not Found	Not Found	Not Found	Not Found	Not Found	Not Found	Not Found	Not Found	Not Found	Not Found	Not Found	Not Found	Not Found	Not Found	Peak Found	Peak Found	Not Found	Not Found	Not Found	Not Found	Not Found	Not Found	Not Found	Not Found	Peak Found	Not Found	Not Found	Not Found	Not Found	Not Found	Peak Found	Not Found	Not Found	Not Found	Not Found	Not Found	High	Not Found	Not Found	Not Found	Not Found	Not Found	Not Found	Not Found	Not Found	Not Found	Not Found	Not Found	Not Found	Not Found	Not Found	Not Found	Not Found	Not Found	Not Found	Not Found	Not Found	Not Found	Not Found	Not Found	Not Found	Not Found	Not Found	Not Found	Not Found	Peak Found	Not Found	Not Found	Not Found	Not Found	High	Not Found	Not Found	Not Found	Not Found	Not Found	Not Found	Not Found	Not Found	Not Found	Not Found	Not Found	Not Found	Not Found	Not Found	Not Found	Not Found	Not Found	Peak Found	Not Found	Not Found	Not Found	Not Found	Not Found	Not Found	Not Found	Not Found	High	Not Found	Not Found	Not Found	Not Found	Not Found	Not Found	Not Found	Not Found	Not Found	Not Found	Not Found	Not Found	Not Found	Not Found	Not Found	Not Found	Not Found	Not Found	0	0	High	High		0.00001637		3.364E-07	12.02	771.8	771.8	771.8	9.62331E-13	1.61524E-13	0	0	1.0427E-10	1.74953E-11	0	0	3.86	20.41	R.ECDNPAPQNGGASCPGRK.V	[561-578]	Not Used
	High	[K].INVGGGLSGDHCK.[K]	1xCarbamidomethyl [C12]	1	136	P07357	P07357 [388-400]		0	1313.62666	6	0.99882108	0.836018187	0.857434754	22602595.46	7133296.364	3582607.151	6860385.525	11350100.04	2120482.594	6173223.461	4790812.898	4887563.979	5077025.706	4197734.073	1731283.23	12133051.55	22309407.55	12237124.46	2088232.113	6245016.315	3072441.416	6399348.606	488911.3774	4502400.883	4069592.579	1928228.814	7084408.328	11997778.41	10662637.98	3617378.852	5282186.993	7658921.165	4145914.038	6427848.87	9102268.76	6687897.617	47848646.89	17595287.94	4574687.678	24307102.9	3526558.011	12759570.7	8971451.803	5146280.65	8085799.285	12646004.11	8220431.536	40355488.08	5658521.584	6995259.483	5518632.991	6903734.976	5138769.245			1688904.022	807725.1755	10838753.78		1941144.691	2711171.27	601982.7848		700449.9213	17111638.78		2635136.69		867178.7008	1328315.197	2528432.113	2170195.774	397984.5456	35262543.87	1732177.687	10181628.7	20461576.47	6626998.605	37608030.72	29311079.28	2997300.466	22358313.8	2420627.371	2572228.194		3515767.474	2013331.413		2347597.204	5488696.051			774198.8137	2565945.244		777018.6543		172109.9821						1097192.906	1468461.206	790463.3703	1513602.787	3830022.051	3227920.381	142821.8745	1423043.162	988588.9818	32759796.4	3225287.198	2076774.778	957492.6302	1618136.716			1663445.142	352728.0195	981235.5246		6189710.51	1253572.687	789849.9434	1635457.609		High	Peak Found	Peak Found	High	High	Peak Found	High	Peak Found	Peak Found	High	High	High	High	High	High	Peak Found	High	High	High	Peak Found	High	High	High	Peak Found	High	High	High	High	High	Peak Found	Peak Found	High	Peak Found	High	High	High	High	High	High	High	High	High	High	High	High	High	High	High	High	High	Peak Found	Peak Found	High	Peak Found	Peak Found	Peak Found	Peak Found	Peak Found	Peak Found	Peak Found	High	High	Peak Found	High	Peak Found	Peak Found	Peak Found	Peak Found	High	Peak Found	High	High	High	High	High	High	High	Peak Found	High	High	Peak Found	Not Found	High	Peak Found	Not Found	Peak Found	Peak Found	Not Found	Not Found	Peak Found	Peak Found	Not Found	Peak Found	Not Found	Peak Found	Not Found	Not Found	Not Found	Not Found	Not Found	Peak Found	Peak Found	Peak Found	Peak Found	Peak Found	Peak Found	Peak Found	Peak Found	Peak Found	Peak Found	Peak Found	Peak Found	Peak Found	Peak Found	Peak Found	Peak Found	Peak Found	Peak Found	Peak Found	Peak Found	Peak Found	Peak Found	Peak Found	Peak Found	0	388	High	High		0.00001637		0.000001532	11.43	754.5	517.7	517.7	3.69433E-12	5.36875E-13	0	0	4.00286E-10	5.70167E-11	0	0	3.25	26.98	K.INVGGGLSGDHCK.K	[388-400]	Used
	High	[R].HTSLGPLEAK.[R]		1	76	P07357	P07357 [470-479]		0	1052.57348	7	0.852476525	0.951969525	0.320645032	3929319.913	1158455.269	3911669.467		8174097.297	984800.0296	5564122.891	4048058.198	1470086.665	2971150.879	3363223.673	3322519.872	9781346.754	25780235.3	12208804.78	1694571.025	2915274.828	3096839.867	691276.2446	539894.7633	967308.6497	1609998.1	308628.5821	5889386.177	8094094.898	6875207.514	3269363.152	3317346.157	5232139.46	3171821.614	2699898.954	5655024.901	3571814.679	83263180.63	15549678.04	9123634.948	47875273.4	1203229.178	6034746.383	2972799.176	2062467.725	1776668.065	6181356.223	1628929.369	33843392.29	1492997.643	1622949.502	739282.1673	1116247.924	1228874.565	114181.6072		360254.5869	901928.3047	1344417.104	101370.6722	424341.2769	1233960.224	239918.87	697571.4088	343850.4477	12634923.25	225584.374	595715.2297	639467.8394	232108.189	215910.1258	1926418.199		171481.0612	847013.4208	1788086.398	5475223.147	17327801.4	1572870.465	93062023.93	18932732.75	2167917.271	33598721.32	1142627.355	482628.338	2416765.699	932673.1123			870915.6382		463922.2953		528529.5471	473434.4222		1399113.151	121661.4735		164728.7053		118687.8887	454425.7595				749860.1042	2994535.689			234395.4833	316380.1325	327696.5757		111343.1604		129272.562						694038.9731		539799.1948			529966.8429		Peak Found	Peak Found	Peak Found	Peak Found	High	Peak Found	High	High	Peak Found	Peak Found	High	Peak Found	Peak Found	High	High	Peak Found	Peak Found	Peak Found	Peak Found	Peak Found	Peak Found	Peak Found	Peak Found	High	High	High	High	High	High	High	High	High	High	High	High	High	Peak Found	Peak Found	High	High	High	High	High	Peak Found	High	Peak Found	Peak Found	Peak Found	Peak Found	Peak Found	Peak Found	Peak Found	Peak Found	Peak Found	Peak Found	Peak Found	Peak Found	Peak Found	Peak Found	Peak Found	Peak Found	High	Peak Found	Peak Found	Peak Found	Peak Found	Peak Found	Peak Found	Peak Found	Peak Found	Peak Found	High	Peak Found	High	High	High	High	Peak Found	High	Peak Found	Peak Found	Peak Found	Peak Found	Peak Found	Not Found	Peak Found	Peak Found	Peak Found	Peak Found	Peak Found	Peak Found	Not Found	Peak Found	Peak Found	Peak Found	Peak Found	Peak Found	Peak Found	Peak Found	Peak Found	Peak Found	Peak Found	Peak Found	Peak Found	Peak Found	Peak Found	Peak Found	Peak Found	Peak Found	Peak Found	Peak Found	Peak Found	Peak Found	Peak Found	Peak Found	Peak Found	Peak Found	Peak Found	Peak Found	Peak Found	Peak Found	Peak Found	Peak Found	Peak Found	0	0	High	High		0.00001637		0.00001303	11.1	790.2	380.9	380.9	7.99891E-12	1.39837E-12	0	0	8.66693E-10	1.53603E-10	0	0	2.76	29.38	R.HTSLGPLEAK.R	[470-479]	Used
	High	[R].ELRYDSTCER.[L]	1xCarbamidomethyl [C8]	1	99	P07357	P07357 [187-196]		1	1328.58994	5	0.866019187	0.690201808	0.766277893	13438421.71	7244745.246	3294096.375	5824091.802	11410988.61	8143384.589	2837894.594	2393357.5	912001.7129	2206805.616	2561108.597	922025.2757	6829341.428	10686406.51	8952824.138	274230.5502	2429106.598	3076300.875	2111710.151	2012297.152	898859.8337	1215847.122	2015373.294	955037.7528	2688706.062	3812789.305	234096.82	1231724.641	3589356.038	1528906.759	2054956.232	6152181.96	2539517.684	67865877.31	14054066.58	10006145.65	25012427.56	4122213.193	13086735.5	2422434.838	1551015.254	1320000.77	9074657.329	2543252.887	12209610.05	1079612.914	1199166.94	435456.6268	3715907.371	812881.801	460528.4248	29842.94905	984257.7954	2365033.803		305822.3594	511995.8428	1953850.214	1033007.678	2870527.488	4300927.799	17450315.35	213163.8126	1120645.202	2282427.146	1475866.971	461753.0105	2514357.726	3800182.226	1242018.277	9272076.231	1604794.233	5668692.384	10149531.39	3636364.9	57857952.82	5380609.401	8414615.366	6472203.507	3745121.891	5179892.718		1714826.307	1223935.531	26089.80881	131064.7122	1089812.728	1503999.085	6896758.57	763382.9964	2800262.794	4471784.039	523324.5502	522954.1445	4709401.109	4014441.767	4172159.142	1671984.719	2630948.791	873164.697			546656.004	1237883.98	181837.2352		810635.8927		14246525.86		55554.86164		236306.8497			1599407.813	621267.0929	1497104.938	352027.9122	156747.1566	1469419.506	1086093.342		163388.1437		High	High	High	High	High	Peak Found	High	Peak Found	High	High	Peak Found	High	High	High	High	Peak Found	High	High	High	Peak Found	High	High	Peak Found	High	High	High	Peak Found	High	High	High	High	High	Peak Found	High	High	Peak Found	High	Peak Found	Peak Found	High	High	High	High	Peak Found	High	Peak Found	Peak Found	High	High	Peak Found	Peak Found	Peak Found	Peak Found	Peak Found	Peak Found	Peak Found	Peak Found	High	High	Peak Found	Peak Found	Peak Found	Peak Found	Peak Found	Peak Found	Peak Found	Peak Found	High	High	Peak Found	High	Peak Found	Peak Found	High	High	High	High	High	High	High	Peak Found	Peak Found	Peak Found	Peak Found	Peak Found	Peak Found	Peak Found	Peak Found	Peak Found	Peak Found	Peak Found	Peak Found	Peak Found	Peak Found	Peak Found	Peak Found	Peak Found	Peak Found	Peak Found	Peak Found	High	Peak Found	Peak Found	Peak Found	Peak Found	Peak Found	Peak Found	Peak Found	Peak Found	Peak Found	Peak Found	Peak Found	Peak Found	Peak Found	Peak Found	Peak Found	Peak Found	High	Peak Found	Peak Found	Peak Found	Peak Found	Not Found	Peak Found	0	187	High	High		0.00002708		0.00006559	9.13	781.6	409.4	409.4	7.35553E-10	1.00163E-10	0	0	7.96983E-08	1.06453E-08	0	0	2.73	23.88	R.ELRYDSTCER.L	[187-196]	Used
	High	[R].DITTCFGGSLGIQYEDK.[I]	1xCarbamidomethyl [C5]	1	6	P07357	P07357 [371-387]		0	1903.87422	0	4.74369E-17		3.66332E-17												16154.51724					12889.39297	34647.33916	55095.15521		9480.267288											1905.520644		40712.83139	8221.668983		99160.33598		30371.13509	14737.17275		41711.55834		8962.469708	72328.22718	20032.1162	21945.18115		20563.06068	41704.49623			32851.99335					16179.26269	18372.85751	14414.24058	8410.992612		10561.23506	23461.88481		23815.67616	10133.45065			4370.465252		10734.38661	62439.17706		14012.16117	23401.85413		39552.42607											135374.8639																		37180.80153				76562.48297				88487.30986				131599.2613							Not Found	Not Found	Not Found	Not Found	Not Found	Not Found	Not Found	Not Found	Not Found	Not Found	Not Found	Peak Found	Not Found	Not Found	Not Found	Not Found	Peak Found	Peak Found	Peak Found	Not Found	Peak Found	Not Found	Not Found	Not Found	Not Found	Not Found	Not Found	Not Found	Not Found	Not Found	Not Found	Peak Found	Not Found	Peak Found	Peak Found	Not Found	Peak Found	Not Found	Peak Found	Peak Found	Not Found	Peak Found	Not Found	Peak Found	Peak Found	Peak Found	Peak Found	Not Found	Peak Found	Peak Found	Not Found	Not Found	Peak Found	Not Found	Not Found	Not Found	Not Found	Peak Found	Peak Found	Peak Found	Peak Found	Not Found	Peak Found	Peak Found	Not Found	Peak Found	Peak Found	Not Found	Not Found	Peak Found	Not Found	Peak Found	Peak Found	Not Found	Peak Found	Peak Found	Not Found	Peak Found	Not Found	Not Found	Not Found	Not Found	Not Found	Not Found	Not Found	Not Found	Not Found	High	High	Not Found	Not Found	High	Not Found	Not Found	Not Found	Not Found	Not Found	Not Found	Not Found	Not Found	Not Found	Not Found	Not Found	Not Found	Not Found	Not Found	Peak Found	Not Found	Not Found	Not Found	Peak Found	Not Found	Not Found	Not Found	Peak Found	Not Found	Not Found	Not Found	Peak Found	Not Found	Not Found	Not Found	Not Found	Not Found	0	371	High	High		0.00001637		0.000006786	6.18	435.7	435.7	435.7	6.66537E-07	1.25115E-07	0	0	7.2215E-05	3.13804E-05	1.75685E-05	0.000251383	1.78	64.71	R.DITTCFGGSLGIQYEDK.I	[371-387]	Used
	High	[K].AMAVEDIISR.[V]	1xOxidation [M2]	1	143	P07357	P07357 [413-422]		0	1120.56669	7	0.925088255	0.976710634	0.891682087	9226151.598	7336363.472	8594688.627	6797160.392	11364853.24	5758243.873	3122394.131	3106878.556	2599716.197	4634294.88	4368318.77	2556390.434	5457957.151	12544686.75	10391309.18	3147890.45	4341653.332	1886110.406	5207702.383	1545011.268	3795930.182	4003183.819	3673010.195	5387393.868	5571133.173	6553361.886	2530045.22	4903600.901	5313621.893	3041867.404	3662355.114	5723948.649	5137318.924	157053788	11821473.83	4129283.158	14318403.01	14986372.8	8266639.952	7459950.136	1802252.492	18340828.51	6919146.882	23713626.14	24535221.61	13184544.85	25701421.24	8428364.338	4752544.714	7716674.807	485968.226	488962.9418	3954576.082	3231582.98	1626018.219	376749.4857	6874191.079	3242911.775	2173275.747	3853653.399	2647798.642	25992824.93	622185.1597	4584057.987	2018711.504	2527248.366	2881277.58	3548517.022	4896652.731	1975602.854	17103106.25	1359711.25	5718898.433	7636766.058	8194829.573	46488236.31	12538136.95	3349601.861	16179800.78	5981660.105	2455488.26	918248.9621	3572117.874	3786371.297	502910.9081	1564781.78	688043.7249	731906.4837	1530259.511	232059.298	811223.2288	1727262.244	1638805.197	151243.2291	1303386.332	6918123.134	187935.4671	1400935.007	424405.3608	84787.12586	4459613.94	21960673.42	863404.29	2269845.938	9392177.945	6468356.391	839326.1623	8136684.047	1886103.438	3068895.527	2638347.025	3848418.277	600966.6361	1255682.298		3919337.43	442564.4541	585875.875	154276.5609	283897.6814	4037470.417	959046.8563	1542430.524	1581296.888		High	High	High	High	High	Peak Found	High	High	High	High	High	High	High	Peak Found	High	High	High	High	High	Peak Found	High	High	High	High	High	High	Peak Found	High	High	High	High	High	High	High	High	High	High	Peak Found	High	High	High	High	High	High	High	High	High	Peak Found	High	High	Peak Found	Peak Found	High	Peak Found	Peak Found	Peak Found	Peak Found	High	High	High	High	Peak Found	Peak Found	High	High	High	High	High	High	High	High	High	High	High	High	High	High	Peak Found	High	High	Peak Found	Peak Found	Peak Found	High	Peak Found	Peak Found	Peak Found	Peak Found	Peak Found	Peak Found	Peak Found	Peak Found	Peak Found	Peak Found	Peak Found	Peak Found	Peak Found	Peak Found	Peak Found	Peak Found	Peak Found	Peak Found	Peak Found	Peak Found	Peak Found	Peak Found	Peak Found	Peak Found	Peak Found	Peak Found	Peak Found	Peak Found	Peak Found	High	Peak Found	Peak Found	Peak Found	Peak Found	Peak Found	Peak Found	Peak Found	Peak Found	Peak Found	Peak Found	0	413	High	High		0.00002708		0.00002888	6.09	489.9	271.3	271.3	8.11418E-07	1.4977E-07	0	0	8.79106E-05	3.39986E-05	3.35281E-05	0.000243665	2.18	40.77	K.AMAVEDIISR.V	[413-422]	Used
	High	[K].AMAVEDIISR.[V]		1	19	P07357	P07357 [413-422]		0	1104.57177	3	0.058994631	0.02516494	0.162593429	2584362.786	2577877.719	1704708.603	2230244.648	5566755.475	712098.6771		14029.19253			85732.37516	232945.3496	2713312.346	7172882.368	3417986.856		146955.0886	30590.04396	118858.8512	190873.3909	157299.4077	815206.0275	469748.0076	524321.2905	1283404.079	798270.4182		31264.77507	196201.7257		174281.3101	452779.1901		160503665.5	1625330.722					970170.0052		102718.7574	339676.6624		9897167.567	43368.98904	1283112.198	43420.10831	1530444.328	152824.168		566507.3808		1086152.261	262460.9492	118654.9022		23894.26891	49827.23152	25254.47281	15756.15597	8131831.12	43195.61337	422028.6105	451097.3268	76679.96383	129003.8703				5976111.278			774139.351		10008832.7	806589.1241	171350.8416	10257372.22	1458775.949	807600.5465	2344008.313		38884.73723	850654.8047	1061751.199	261226.4579	8215790.661	17757046.81	341854.0817	1208696.061	315315.9182	804728.5219	3807164.525		459532.6522	6389079.206	5831073.981		5282325.674	296165.9022	995650.4498	32870.87156	357417.9557			63453.9684	848634.3426		238930.165				379364.0165	169745.2457		196904.507	141559.5469		296536.237		1500791.999	52785.32342			High	High	High	High	Peak Found	Peak Found	Not Found	Peak Found	Not Found	Not Found	Peak Found	Peak Found	High	High	High	Not Found	Peak Found	Peak Found	Peak Found	Peak Found	Peak Found	High	Peak Found	Peak Found	Peak Found	Peak Found	Not Found	Peak Found	Peak Found	Not Found	Peak Found	High	Not Found	High	High	Not Found	Not Found	Not Found	Not Found	Peak Found	Not Found	Peak Found	Peak Found	Not Found	High	Peak Found	Peak Found	Peak Found	Peak Found	Peak Found	Not Found	Peak Found	Not Found	Peak Found	Peak Found	Peak Found	Not Found	Peak Found	Peak Found	Peak Found	Peak Found	Peak Found	Peak Found	Peak Found	Peak Found	Peak Found	Peak Found	Not Found	Not Found	Not Found	Peak Found	Not Found	Not Found	High	Not Found	Peak Found	Peak Found	Peak Found	High	Peak Found	Peak Found	Peak Found	Not Found	Peak Found	Peak Found	Peak Found	Peak Found	Peak Found	Peak Found	Peak Found	Peak Found	Peak Found	Peak Found	Peak Found	Not Found	Peak Found	Peak Found	Peak Found	Not Found	Peak Found	Peak Found	Peak Found	Peak Found	Peak Found	Not Found	Not Found	Peak Found	Peak Found	Not Found	Peak Found	Not Found	Not Found	Not Found	Peak Found	Peak Found	Not Found	Peak Found	Peak Found	Not Found	Peak Found	Not Found	Peak Found	Peak Found	Not Found	0	0	High	High		0.00003163		0.00007367	6.02	463.1	270.2	270.2	9.48758E-07	1.74422E-07	0	0	0.000102789	3.39986E-05	3.22672E-05	0.000237079	2.32	49.2	K.AMAVEDIISR.V	[413-422]	Used
	High	[K].MESLGITSR.[D]	1xOxidation [M1]	1	66	P07357	P07357 [362-370]		0	1009.49827	1			3.66332E-17																																		81807484.72	459773.8148		94934408.47		1881372.891	1169196.296	553387.5079		1551791.692			479213.0191		1075447.247		1798036.748							4690409.757			4188832.728			1029654.15					1763155.504	10283112.72		3334562.285					54896116.84					278236.6152	5840648.94		7455010.975	613486.7918			489789.0951	1946743.928		940825.0448			537468.4515	992649.684		5752949.007	2072142.722	1841654.192	865109.8143	4939525.904	7097346.313	357651.4884	8725673.981	3483908.912	9121364.145		3286620.73	403441.8211	2029292.422		3005294.542		5497136.169	4260525.621	2901588.975	219518.2249	2419594.75	2027290.537	5267344.679	440637.0342	5046966.155	1792487.54	689278.0336		Peak Found	Peak Found	Peak Found	Peak Found	Peak Found	Peak Found	Peak Found	Peak Found	Peak Found	Peak Found	Peak Found	Peak Found	Peak Found	Peak Found	Peak Found	High	Peak Found	Peak Found	High	Peak Found	Peak Found	Peak Found	High	Peak Found	High	Peak Found	Peak Found	Peak Found	Peak Found	High	Peak Found	Peak Found	Peak Found	Peak Found	Peak Found	Peak Found	Peak Found	Peak Found	Peak Found	Peak Found	Peak Found	Peak Found	Peak Found	High	Peak Found	Peak Found	Peak Found	High	High	High	High	Peak Found	High	High	High	High	Peak Found	High	Peak Found	High	High	Peak Found	Peak Found	Peak Found	Peak Found	Peak Found	Peak Found	Peak Found	Peak Found	Peak Found	Peak Found	Peak Found	Peak Found	Peak Found	High	Peak Found	Peak Found	High	Peak Found	Peak Found	Peak Found	Peak Found	Peak Found	Peak Found	Peak Found	Peak Found	Peak Found	Peak Found	Peak Found	Not Found	Peak Found	Not Found	Peak Found	Peak Found	Peak Found	Peak Found	Peak Found	Peak Found	Peak Found	Peak Found	Peak Found	Peak Found	High	Peak Found	High	High	High	Peak Found	High	Peak Found	Peak Found	High	Peak Found	High	High	High	High	Peak Found	High	High	High	Peak Found	Peak Found	High	0	362	High	High		0.00003536		0.0002461	5.78	374.8	348.3	348.3	1.65113E-06	2.63958E-07	0	0	0.000178868	5.1158E-05	5.11199E-05	0.000666815	2.34	30.98	K.MESLGITSR.D	[362-370]	Used
	High	[R].ALDQYLMEFNACR.[C]	1xCarbamidomethyl [C12]; 1xOxidation [M7]	1	5	P07357	P07357 [486-498]		0	1646.73014	1	0.614259221	0.902225032	0.270014133							17152.24042	6335.468841	14641.51017			88245.9681	62343.56392	436057.7578	92386.43061										36524.48312		22040.78917					17965.01583		4728676.251	65817.19813		1160198.242								674865.8154		459973.3083									153055.4096			190894.1701	329712.288														18004.12324		831859.0423	47486.25601						41345.68171																																											Peak Found	Peak Found	Not Found	Peak Found	Peak Found	Not Found	Peak Found	Peak Found	Peak Found	Not Found	Peak Found	Peak Found	High	Peak Found	Peak Found	Not Found	Not Found	Not Found	Not Found	Not Found	Not Found	Not Found	Not Found	Peak Found	Peak Found	Not Found	High	Not Found	Not Found	Peak Found	Peak Found	Peak Found	Not Found	High	Peak Found	Not Found	Peak Found	Not Found	Peak Found	Peak Found	Not Found	Not Found	Not Found	Not Found	Peak Found	Not Found	Peak Found	Not Found	Not Found	Not Found	Not Found	Not Found	Not Found	Not Found	Not Found	Peak Found	Not Found	Not Found	Peak Found	Peak Found	Not Found	Not Found	Not Found	Not Found	Not Found	Not Found	Not Found	Not Found	Not Found	Not Found	Not Found	Not Found	Not Found	Peak Found	Not Found	Peak Found	Peak Found	Not Found	Not Found	Not Found	Not Found	Not Found	Peak Found	Not Found	Not Found	Not Found	Not Found	Not Found	Not Found	Not Found	Not Found	Not Found	Not Found	Not Found	Not Found	Not Found	Not Found	Not Found	Not Found	Not Found	Not Found	Not Found	Not Found	Not Found	Not Found	Not Found	Not Found	Not Found	Not Found	Not Found	Not Found	Not Found	Not Found	Not Found	Not Found	Not Found	Not Found	Not Found	Not Found	Not Found	Not Found	Not Found	Not Found	Not Found	0	0	High	High		0.00001637		0.000008055	5.38	292.4	292.4	292.4	4.12543E-06	6.3074E-06	6.03832E-06	0.000246305	0.000446755	5.1158E-05	4.82256E-05	0.000642398	2.19	56.2	R.ALDQYLMEFNACR.C	[486-498]	Used
	High	[K].MESLGITSR.[D]		1	65	P07357	P07357 [362-370]		0	993.50336	1	0.699382866	0.753224054	0.852262236	5107613.711	3417909.11	2598937.951	2818768.593	10058463.27	3205504.467	1228044.291	1569868.698	723449.7344	1089804.937	621152.3056	272963.569	4107388.296	15519222.15	5762422.204	296759.8335	1752602.824	572501.3131	836903.6076	357106.3128	1591712.441	705769.3577	2103203.52	2996990.248	3786290.308	5335058.271	1153058.994	687059.1733	1497224.47	1027948.73	1333563.212	3094867.665	2028748.587		6089360.076	1400945.551		1345727.132	3472506.008	1767248.816	859139.0588	3300447.726	2398565.785	1490301.178	18735245.28	1342091.878	2077840.973	1078140.807	777413.1094	1082257.019	310623.64	730331.8136	433846.1074	1123471.481	243693.8402	251709.8519	193563.2414	459000.4834	219455.0247	512904.2455		7463780.337	205163.8938	701902.7594	373625.6387	360779.7002	931269.1341	2095540.067	2593319.209	1203672.286	9025897.937	446686.7561	1997633.826	6096297.066	1414602.882		8366786.045	1486575.426	18425501.04	3345458.383	173814.8758	80187596.55	399986.1187	771155.7182	21428427.98	29735223.77		65333833.67		3957022.169	94979138.61		18594568.17	1657043.377	1341204.449							1294056.079		750764.2862		1702975.45			3043264.466					1070448.689		945713.3105	663094.7099	909953.3281	733342.7065	960354.4792			343759.9184	377521.2677		High	High	High	Peak Found	High	High	High	High	Peak Found	Peak Found	High	High	High	Peak Found	Peak Found	High	Peak Found	Peak Found	Peak Found	High	Peak Found	High	High	High	Peak Found	High	Peak Found	Peak Found	High	Peak Found	High	Peak Found	High	High	Peak Found	High	Peak Found	Peak Found	High	Peak Found	Peak Found	Peak Found	Peak Found	Peak Found	High	Peak Found	High	High	Peak Found	Peak Found	High	Peak Found	Peak Found	Peak Found	Peak Found	Peak Found	Peak Found	Peak Found	Peak Found	Peak Found	Not Found	Peak Found	Peak Found	Peak Found	Peak Found	High	Peak Found	High	Peak Found	High	High	High	High	Peak Found	High	High	Peak Found	Peak Found	Peak Found	Peak Found	Peak Found	Peak Found	Peak Found	High	Peak Found	Peak Found	Peak Found	Peak Found	Not Found	Peak Found	Peak Found	Not Found	Peak Found	Peak Found	Peak Found	Peak Found	Not Found	Not Found	Not Found	Not Found	High	High	Not Found	Peak Found	Not Found	High	Peak Found	Peak Found	High	Not Found	Peak Found	High	Not Found	High	Not Found	Peak Found	High	High	High	High	Peak Found	Not Found	High	Peak Found	0	362	High	High		0.00003163		0.00007124	5.11	310	260.8	260.8	7.83045E-06	1.13998E-05	1.1068E-05	0.000230627	0.000847633	6.38741E-05	6.34751E-05	0.000813835	2.37	36.52	K.MESLGITSR.D	[362-370]	Used
	High	[R].RECDNPAPQNGGASCPGRK.[V]	2xCarbamidomethyl [C3; C15]	1	2	P07357	P07357 [560-578]		2	2070.91923	0																																																																																																																																No Quan Values	Not Found	Not Found	Not Found	Not Found	Not Found	Not Found	Not Found	Not Found	Not Found	Not Found	Not Found	Not Found	Not Found	Not Found	Not Found	Not Found	Not Found	Not Found	Not Found	Not Found	Not Found	Not Found	Not Found	Not Found	Not Found	Not Found	Not Found	Not Found	Not Found	Not Found	Not Found	Not Found	Not Found	Not Found	Not Found	Not Found	Not Found	Not Found	Not Found	Not Found	Not Found	Not Found	Not Found	Not Found	Not Found	Not Found	Not Found	Not Found	Not Found	Not Found	Not Found	Not Found	Not Found	Not Found	Not Found	Not Found	Not Found	Not Found	Not Found	Not Found	Not Found	Not Found	Not Found	Not Found	Not Found	Not Found	Not Found	Not Found	Not Found	Not Found	Not Found	Not Found	Not Found	High	Not Found	Not Found	Not Found	Not Found	Not Found	Not Found	Not Found	Not Found	Not Found	Not Found	Not Found	Not Found	Not Found	Not Found	Not Found	Not Found	Not Found	Not Found	Not Found	Not Found	Not Found	Not Found	Not Found	Not Found	Not Found	Not Found	Not Found	Not Found	Not Found	Not Found	Not Found	Not Found	Not Found	Not Found	Not Found	Not Found	Not Found	Not Found	Not Found	Not Found	Not Found	Not Found	Not Found	Not Found	Not Found	Not Found	Not Found	Not Found	Not Found	Not Found	0	0	High	High		0.0002157		0.001961	3.37	254.3	254.3	254.3	0.000423541	4.02627E-05	3.52335E-05	0.000858369	0.043869873	0.000329335	0.000328929	0.002864466	1.87		R.RECDNPAPQNGGASCPGRK.V	[560-578]	Not Used
	High	[R].LYYGDDEK.[Y]		1	94	P07357	P07357 [197-204]		0	1002.44147	9	0.973478048	0.702725947	0.697282985	16076551.86	7455832.952	17518725.05	7134523.442	31579487.53	27690341.56	2798840.998	3922079.07	3772198.295	4458322.715	2706960.412	4613052.959	5711125.06	85928467.45	7644827.532	3653357.107	3001923.151	6579440.33	5797615.067	5728993.614	2820581.339	9238655.141	5925558.919	3967974.724	6317716.271	9409477.874	3219633.6	5372670.06	3922359.172	4512901.882	3297882.733	3897320.533	7584202.789	58886848.84	8275822.201	7364933.595	33950007.02	6135632.288	11637386.02	9545044.93	2480934.366	7615252.593	9719331.112	9947513.231	33427172.3	10017297.41	11196882.17	2965104.962	9140949.661	13299054.27	34353337.01	2893968.543	4257437.575	7099586.209	8457343.117	1983823.493	9752957.197	5970944.694	3798367.88	4722316.002	5007677.772	35849477.7	10245032.11	10667590.82	2015463.283	4871839.149	5031784.575	17502988.72	10051156.27	13852788.17	32509343.87	1582959.053	10102873.32	9529014.579	2909736.596	38803939.91	25391860.04	5365487.108	18053273.71	11702850.64	8555263.515	1950321.998	20197268.83	56370908.56	7842387.009	53946749.9	6753728.58	21934598.71	1530961.537	10470247.02	74530054.52	975772.673	6109032.35	1802516.67	66937592.44	1374665.207	1752525.637	437405.3476	5635992.628	1375500.907	13374591.73	16401414.57	38754590.24	16034828.45	8657932.928	17097744.3	2038853.741	9594147.144	11270221.46	19950573.94	42973567.77	63486112.87	4740219.171	9011693.037	8113745.436	7901502.306	7841296.937	5693827.047	15779009.4	7523355.1	9215655.549	5622500.649	82852837.58	11240587.48		Peak Found	Peak Found	Peak Found	High	Peak Found	Peak Found	Peak Found	Peak Found	High	Peak Found	High	Peak Found	High	Peak Found	Peak Found	High	Peak Found	Peak Found	Peak Found	Peak Found	High	High	High	Peak Found	Peak Found	Peak Found	Peak Found	High	High	Peak Found	High	High	Peak Found	Peak Found	High	Peak Found	High	Peak Found	Peak Found	High	Peak Found	High	Peak Found	Peak Found	High	Peak Found	Peak Found	Peak Found	High	Peak Found	High	Peak Found	High	Peak Found	Peak Found	High	High	Peak Found	High	High	Peak Found	Peak Found	High	Peak Found	Peak Found	Peak Found	Peak Found	Peak Found	Peak Found	High	High	High	High	High	Peak Found	Peak Found	High	Peak Found	Peak Found	Peak Found	Peak Found	High	Peak Found	Peak Found	High	Peak Found	High	High	High	High	High	Peak Found	Peak Found	Peak Found	High	Peak Found	Peak Found	Peak Found	High	Peak Found	High	Peak Found	Peak Found	High	Peak Found	High	High	Peak Found	High	High	High	Peak Found	Peak Found	Peak Found	Peak Found	High	High	Peak Found	High	Peak Found	High	Peak Found	High	High	0	0	High	High		0.00008245		0.0006118	2.98	337.4	179.2	179.2	0.001048643	5.45317E-05	5.44531E-05	0.001052632	0.102024187	0.002523455	0.002522897	0.012524085	1.5	27.41	R.LYYGDDEK.Y	[197-204]	Used
	High	[K].VQTAHFK.[M]		1	52	P07357	P07357 [296-302]		0	830.45191	3	0.997795323	0.937069784	0.631749751	11559660.53	2747576.83	6677188.689	5438835.134	6555067.928	14975438.86	8750652.608	6620494.282	5556315.056	4588887.085	8121357.283					3700879.612	5755701.529	5488364.304		4091549.043	7036679.616	9719699.338	8697101.501	7488916.795	9027612.079		2621230.714	5695676.007	7287386.941			468556.1922	5205886.731								171002.3553		12756862.05	7736021.055	1842915.824	5602737.155	8514878.562	5658276.483	8938865.75	5731696.459		17007773.31	2658603.262	2235948.747	11096964.61	14208297.81	3826498.733	3824990.605	2300475.5	6407455.413	7250760.31		11605593.4	3924050.598	4221231.883	2247135.624		13158095.41	6766857.357	5748527.125	15334978	2755211.995		9333176.332	3168610.057			8380268.893			3918884.209		6287008.853	2872770.675	43943569.93	27983911.71	37731907.83	9695704.406		16011726	81306575.42		25764045.21	1710243.208	81482541.19						11531492.65	18219334.06	35508434.2	42700117.71	62987326.43	611398.7911		20505903.49	8726475.69	36739686.18	17188402.86	3789844.13	29573563.07	3676611.107	48265235.07	26820269.33	45408992.27	1711301.875	47493294.59	64852490.23	41434547.24	58732440.15	58355497.54	22606821.5		Peak Found	High	Peak Found	Peak Found	Peak Found	Peak Found	High	High	High	High	High	Peak Found	Peak Found	Peak Found	Not Found	High	High	High	High	Peak Found	High	Peak Found	Peak Found	High	Peak Found	Peak Found	High	High	High	High	High	Peak Found	High	Not Found	Peak Found	Peak Found	Peak Found	Peak Found	Peak Found	Peak Found	Peak Found	Peak Found	Peak Found	High	Peak Found	High	High	High	High	High	Peak Found	Peak Found	Peak Found	Peak Found	Peak Found	Peak Found	High	High	Peak Found	High	Peak Found	Not Found	Peak Found	High	Peak Found	Peak Found	Peak Found	Peak Found	Peak Found	Peak Found	Peak Found	High	Peak Found	High	High	Not Found	Peak Found	Peak Found	Peak Found	Peak Found	Peak Found	Not Found	High	High	Peak Found	Peak Found	Peak Found	Peak Found	Peak Found	Peak Found	Peak Found	Peak Found	Peak Found	Peak Found	Peak Found	Peak Found	Not Found	Peak Found	Peak Found	Not Found	Peak Found	Peak Found	Peak Found	Peak Found	Peak Found	Peak Found	Peak Found	Peak Found	Peak Found	Peak Found	Peak Found	Peak Found	Peak Found	Peak Found	Peak Found	Peak Found	Peak Found	Peak Found	Peak Found	Peak Found	Peak Found	Peak Found	Peak Found	Peak Found	0	296	High	High		0.001469		0.01388	2.77	303	156.9	156.9	0.001687147	7.67662E-05	7.44641E-05	0.000992485	0.154566064	0.004202649	0.00419923	0.018006291	1.79	20.93	K.VQTAHFK.M	[296-302]	Used
	High	[R].SLLQPNK.[F]		1	129	P07357	P07357 [62-68]		0	799.46723	8	0.907046556	0.99989539	0.968053115	29351230.42	12210999.76	16958584.92	19396395.28	53425228.98	12808428	8992474.88	9902892.044	8194580.893	11423202.65	8683425.363	8044504.323	19769532.59	57793327.12	35519128.14	6905693.837	12462068.55	10528589.25	11256274.27	6578211.868	12375836.24	15657685.25	8117840.549	16551841.51	19706886.3	23259906.77	7907155.039	10884635.47	11167261	9739628.679	9620428.923	12890531.53	13167633.7	151929288.9	34777726.03	12276107.04	77475971.46	12494334.07	35361634.37	18347924.82	7689491.885	28970894.08	13215682.51	17759547.9	81227640.34	10413566.64	19203363.06	9561867.904	15255542.72	15206160.25	5003129.685	5001626.516	5512184.673	10257736.05	3247684.475	4145265.137	7089011.341	6298394.439	4356303.995	4150969.131	8235528.757	59928894.12	3535577.448	15412399.56	8320672.363	4050482.274	4364623.312	8497003.294	9746581.146	7701017.018	50243848.08	4920087.447	19863611.27	22730912.53	15234473.77	104548343.2	37648827.54	35471733.94	47581099.04	41909057.85	6876694.859	1199761.528	7893485.639	4218994.066	545468.9855	2176573.252	11132799.72	799129.0107	1047481.073	2459401.06	3780290.838	1277522.177	1895575.713	52271.00801	6025262.521	600976.4693		956087.7613	31609160.45	222875.2339	42635775.21	9716724.232	682649.3596	7789039.929	1816858.983	5786634.026	7509098.32	12337745.79	16781820.28	2797572.744	272014.6557	2038979.039	1211169.166	3286647.614	2352683.602	1766565.307	2901735.054	3091042.545	2025458.464	2385248.568	1241720.651	9310813.444		2791108.029		High	High	Peak Found	High	High	High	High	High	High	High	High	High	Peak Found	High	High	High	High	High	High	High	High	High	High	High	High	High	High	High	High	High	High	High	Peak Found	High	High	High	High	High	High	High	High	High	High	High	High	High	High	Peak Found	High	High	Peak Found	Peak Found	Peak Found	Peak Found	Peak Found	Peak Found	High	High	High	Peak Found	High	Peak Found	Peak Found	High	High	High	High	High	High	High	Peak Found	High	High	High	High	High	High	High	Peak Found	High	Peak Found	Peak Found	Peak Found	Peak Found	High	Peak Found	Peak Found	Peak Found	Peak Found	Peak Found	Peak Found	Peak Found	Peak Found	Peak Found	Peak Found	Peak Found	Not Found	High	Peak Found	Peak Found	Peak Found	Peak Found	Peak Found	Peak Found	Peak Found	Peak Found	Peak Found	Peak Found	Peak Found	Peak Found	Peak Found	Peak Found	Peak Found	Peak Found	Peak Found	Peak Found	Peak Found	Peak Found	Peak Found	Peak Found	Peak Found	Peak Found	Not Found	Peak Found	0	62	High	High		0.004667		0.04544	2.64	282.3	83.8	83.8	0.002306378	7.67662E-05	6.97184E-05	0.001057502	0.200150915	0.008729032	0.008728893	0.034058038	1.05	29.04	R.SLLQPNK.F	[62-68]	Used
	High	[K].YNEK.[K]		1	6	P07357	P07357 [282-285]		0	553.26165	0	0.867599084	0.650330249	0.648728046	22893.80273	248022.4843	47739.65504				44989.1998	122174.4671	74782.80694	370773.6348		11153.96151	758535.2431			14905.42222	212492.1704	15435.57772		42856.73697		73332.61562		464956.6343	201390.9454	567104.2992	213181.9324	47391.85028	23314.42215	124746.9858	227512.0316		47010.23005	13234614.7		1473584.163		134816.7287	737094.6386	80539.61995	51331.62111			316968.5414	1128065.061					106054.951					23389.26039	156853.9951		87195.25321	93710.51367				256817.3926		138397.7921		131246.7962	39451.9619	80486.0712			264139.7454			247719.3458		817986.988	410019.5347		840410.077		811996.9747		355594.0825		1483099.537	286339.4651		339257.0293		872359.4542			80378.06015	1168621.468			192476.8449				156044.4413	488947.0561				143125.949	1219529.998		418030.3782	1000047.642		859071.4586		202130.468				681034.4707							Peak Found	Peak Found	Peak Found	Not Found	Not Found	Not Found	Peak Found	High	Peak Found	Peak Found	Not Found	Peak Found	Peak Found	Not Found	Not Found	Peak Found	Peak Found	Peak Found	Peak Found	Peak Found	Not Found	Peak Found	Peak Found	Peak Found	Peak Found	High	Peak Found	Peak Found	Peak Found	Peak Found	Peak Found	Peak Found	Peak Found	Peak Found	Not Found	Peak Found	Peak Found	Peak Found	Peak Found	Peak Found	Peak Found	Not Found	Not Found	Peak Found	High	Not Found	Peak Found	Not Found	Not Found	Peak Found	Not Found	Not Found	Peak Found	Not Found	Peak Found	Peak Found	Peak Found	Peak Found	High	Peak Found	Peak Found	Peak Found	High	Peak Found	Peak Found	Not Found	Peak Found	Peak Found	Peak Found	Peak Found	Not Found	High	Not Found	Not Found	Peak Found	Peak Found	Peak Found	Peak Found	Not Found	Peak Found	Not Found	Peak Found	Not Found	Peak Found	Not Found	Peak Found	Peak Found	Not Found	Peak Found	Not Found	Peak Found	Not Found	Not Found	Peak Found	Peak Found	Not Found	Not Found	Peak Found	Not Found	Not Found	Not Found	Peak Found	Peak Found	Not Found	Not Found	Not Found	Peak Found	Peak Found	Not Found	Peak Found	Peak Found	Not Found	Peak Found	Not Found	Peak Found	Not Found	Not Found	Not Found	Peak Found	Not Found	Peak Found	Not Found	Peak Found	Not Found	0	282	High	n/a					1.89	269.1	8	8	0.012801576	0.000754202	0.00075361	0.002312868	0.588907863	0.062053724	0.062052356	0.286821331		37.24	K.YNEK.K	[282-285]	Used
	High	[K].YNPVVIDFEMQPIHEVLR.[H]	1xOxidation [M10]	1	1	P07357	P07357 [452-469]		0	2215.1216	0																																																																																																																																No Quan Values	Not Found	Not Found	Not Found	Not Found	Not Found	Not Found	Not Found	Not Found	Not Found	Not Found	Not Found	Not Found	Not Found	Not Found	Not Found	Not Found	Not Found	Not Found	Not Found	Not Found	Not Found	Not Found	Not Found	Not Found	Not Found	Not Found	Not Found	Not Found	Not Found	Not Found	Not Found	Peak Found	Not Found	Peak Found	Peak Found	Peak Found	Not Found	Not Found	Not Found	Not Found	High	Not Found	Not Found	Not Found	Not Found	Not Found	Not Found	Not Found	Not Found	Not Found	Not Found	Not Found	Not Found	Not Found	Not Found	Not Found	Peak Found	Not Found	Not Found	Not Found	Not Found	Peak Found	Not Found	Not Found	Not Found	Not Found	Not Found	Not Found	Not Found	Not Found	Not Found	Not Found	Not Found	Peak Found	Not Found	Not Found	Peak Found	Not Found	Not Found	Not Found	Not Found	Not Found	Not Found	Not Found	Not Found	Not Found	Not Found	Not Found	Not Found	Not Found	Not Found	Not Found	Not Found	Not Found	Not Found	Not Found	Not Found	Not Found	Not Found	Not Found	Not Found	Not Found	Not Found	Not Found	Not Found	Not Found	Not Found	Not Found	Not Found	Not Found	Not Found	Not Found	Not Found	Not Found	Not Found	Not Found	Not Found	Not Found	Not Found	Not Found	Not Found	Not Found	Not Found	Not Found	0	452	High	n/a					1.37	31.6	31.6	31.6	0.042645026	0.003346315	0.003344279	0.006570984	0.83132193	0.157319802	0.15731919	0.631699783		72.6	K.YNPVVIDFEMQPIHEVLR.H	[452-469]	Not Used
	High	[K].FGGGK.[T]		1	2	P07357	P07357 [402-406]		0	465.24561	0																																																																																																																																No Quan Values	Not Found	Not Found	Not Found	Not Found	Not Found	Not Found	Peak Found	Peak Found	Not Found	Peak Found	Not Found	Peak Found	Not Found	Not Found	Not Found	Peak Found	Not Found	Peak Found	Peak Found	Not Found	Not Found	Not Found	Not Found	Peak Found	Not Found	Not Found	Not Found	Peak Found	Not Found	Peak Found	Not Found	Not Found	Not Found	Not Found	Not Found	Not Found	Not Found	Not Found	Not Found	Not Found	Not Found	Peak Found	Not Found	Peak Found	Not Found	Peak Found	Not Found	Peak Found	Not Found	Not Found	Peak Found	Peak Found	Not Found	Peak Found	Not Found	Not Found	Not Found	Not Found	Peak Found	Not Found	Peak Found	Not Found	Peak Found	Not Found	Not Found	Not Found	Not Found	Not Found	Peak Found	Not Found	Not Found	Not Found	Not Found	Not Found	Not Found	Not Found	Not Found	Not Found	Not Found	Not Found	Not Found	Peak Found	Not Found	Not Found	Not Found	Peak Found	Peak Found	Peak Found	High	Peak Found	Not Found	Not Found	Not Found	Not Found	Not Found	Not Found	Not Found	Peak Found	Not Found	Peak Found	Peak Found	Peak Found	Peak Found	Not Found	Peak Found	Peak Found	Peak Found	Not Found	Peak Found	Not Found	Peak Found	Not Found	Peak Found	Peak Found	Peak Found	Peak Found	Peak Found	Not Found	Peak Found	Peak Found	Peak Found	Peak Found	Peak Found	Not Found	0	402	High	n/a					1.31	81.7	6	6	0.049117591	0.003771268	0.003771183	0.008308854	0.851061507	0.169668337	0.169666624	0.65489671		24.1	K.FGGGK.T	[402-406]	Not Used
	High	[K].PYNFLK.[Y]		1	1	P07357	P07357 [209-214]		0	781.4243	0																																																																																																																																No Quan Values	Peak Found	Peak Found	Peak Found	Peak Found	Peak Found	Peak Found	Peak Found	Peak Found	Peak Found	Peak Found	Peak Found	Peak Found	Peak Found	Peak Found	Peak Found	Peak Found	Peak Found	Peak Found	Peak Found	Peak Found	Peak Found	Peak Found	Peak Found	Peak Found	Peak Found	Peak Found	Peak Found	Peak Found	Peak Found	Peak Found	Peak Found	Peak Found	Peak Found	Not Found	Peak Found	Peak Found	Not Found	Peak Found	Peak Found	Peak Found	Peak Found	Peak Found	Peak Found	Peak Found	Peak Found	Peak Found	Peak Found	Peak Found	Peak Found	Peak Found	Not Found	Not Found	Peak Found	Peak Found	Not Found	Not Found	Peak Found	Peak Found	Peak Found	Peak Found	Peak Found	Peak Found	Not Found	Peak Found	Peak Found	High	Peak Found	Peak Found	Peak Found	Peak Found	Peak Found	Peak Found	Peak Found	Peak Found	Peak Found	Not Found	Peak Found	Peak Found	Peak Found	Peak Found	Peak Found	Not Found	Peak Found	Peak Found	Not Found	Not Found	Not Found	Not Found	Not Found	Not Found	Not Found	Not Found	Not Found	Not Found	Not Found	Not Found	Not Found	Not Found	Not Found	Not Found	Not Found	Not Found	Not Found	Not Found	Not Found	Not Found	Not Found	Not Found	Not Found	Not Found	Not Found	Not Found	Not Found	Not Found	Not Found	Not Found	Not Found	Not Found	Not Found	Not Found	Not Found	Not Found	Not Found	Not Found	0	209	High	n/a					1.02	87.3	0	0	0.095584408	0.006795776	0.006791726	0.020639684	0.921146714	0.214366924	0.214366676	0.720136084		30.96	K.PYNFLK.Y	[209-214]	Not Used
	High	[K].FIFTR.[I]		1	1	P07357	P07357 [287-291]		0	683.38752	0	4.74369E-17		3.66332E-17																						26275.19307												3087392.632																																																																																												Not Found	Not Found	Not Found	Not Found	Not Found	Not Found	Not Found	Not Found	Not Found	Not Found	Not Found	Not Found	Not Found	Not Found	Not Found	Not Found	Not Found	Not Found	Not Found	Not Found	Not Found	Peak Found	Not Found	Not Found	Not Found	Not Found	Not Found	Not Found	Not Found	Not Found	Not Found	Not Found	Not Found	High	Not Found	Not Found	Not Found	Not Found	Not Found	Not Found	Not Found	Not Found	Not Found	Not Found	Not Found	Not Found	Not Found	Not Found	Not Found	Not Found	Not Found	Not Found	Not Found	Not Found	Not Found	Not Found	Not Found	Not Found	Not Found	Not Found	Not Found	Not Found	Not Found	Not Found	Not Found	Not Found	Not Found	Not Found	Not Found	Not Found	Not Found	Not Found	Not Found	Not Found	Not Found	Not Found	Not Found	Not Found	Not Found	Not Found	Not Found	Not Found	Not Found	Not Found	Not Found	Not Found	Not Found	Not Found	Not Found	Not Found	Not Found	Not Found	Not Found	Not Found	Not Found	Not Found	Not Found	Not Found	Not Found	Not Found	Not Found	Not Found	Not Found	Not Found	Not Found	Not Found	Not Found	Not Found	Not Found	Not Found	Not Found	Not Found	Not Found	Not Found	Not Found	Not Found	Not Found	Not Found	Not Found	Not Found	Not Found	Not Found	Not Found	Not Found	0	287	High	n/a					0.83	71.4	0	0	0.146846569	0.009062394	0.009061356	0.033520688	0.950035268	0.227878157	0.227854686	0.734790961		67.64	K.FIFTR.I	[287-291]	Used
P08697-1	SERPINF2	Alpha-2-antiplasmin [OS=Homo sapiens]	n/a	High		0	39	1540	21	491	54.5	6.29	872.72	cell organization and biogenesis;defense response;regulation of biological process;response to stimulus;transport	cell surface;extracellular;organelle lumen	enzyme regulator activity;protein binding	Pf00079	5345	17	ENSG00000167711.13	Complement and coagulation cascades	Platelet degranulation ; Dissolution of Fibrin Clot	Blood Clotting Cascade; Complement and Coagulation Cascades	8	0	203544474.4	137120967.2	128229194.1	121935793.4	300772502.4	96679957.29	70185569.5	78868111.09	58902299.91	52719657.74	57840633.76	47497444.56	199779916	554712458.4	267429714.2	48563153.81	100678271.4	86116641.05	85839432.06	42666136.44	84789416.67	109286670.7	51957099.91	58599024.95	69274431.91	83761442.42	62843813.8	64725714.34	75901217.76	53532480.13	80921165.66	76900047.02	47095076.71	672521972.3	147452676.3	73714113.6	279525700.4	81560055.98	176536383.3	67980302.47	19911904.36	85130356.74	71997363.97	86511078.85	406155070.8	72969964.31	116258269.5	65212227.1	78248163.43	167665465.9	33704755.08	42926299.3	35209094.74	38726205.74	22099216.44	23208832.28	67053975.67	51554330.18	22102740.72	70927740.89	50830922.1	175568253.2	56497921.73	78828476.9	54790140.31	94941889.93	47512954.3	88938509.06	93762300.38	64659289.51	222355952.1	29235672.61	106210744.7	95567797.03	55193815.14	345444144.5	169158008.3	102743143.9	424693780.3	139769221.6	66008008.95	55883542.72	67726199.18	75401969.28	34701162.26	58895294.88	46281594.13	56558821.19	36535314.9	47449502.07	65192439.82	48583338.14	59189106.6	15088676.49	58547354.41	78688318.21	56562750.85	50266165.26	219279580.3	14077747.93	62536182.72	73414383.64	35753796.78	83678214.72	68604676.02	113661737	50261155.58	53814704.79	75967130.02	60507232.13	38252979.38	73063869.14	36242868.15	65665948.4	42234296.56	61798722.12	53750463.97	16602275.13	54654722.05	56382743.01	46319777.52	67012167.91	43530377.2	33045069.27	High	High	High	High	High	High	High	High	High	High	High	High	High	High	High	High	High	High	High	High	High	High	High	High	High	High	High	High	High	High	High	High	High	High	High	High	High	High	High	High	High	High	High	High	High	High	High	High	High	High	High	High	High	High	High	High	High	High	High	High	High	High	High	High	High	High	High	High	High	High	High	High	High	High	High	High	High	High	High	High	High	High	High	High	High	High	High	High	High	High	High	High	High	High	High	High	High	High	High	High	High	High	High	High	High	High	High	High	High	High	High	High	High	High	High	High	High	High	High	High	High	High	High	High	96.12	0	3
	Confidence	Annotated Sequence	Modifications	# Protein Groups	# PSMs	Master Protein Accessions	Positions in Master Proteins	Modifications in Master Proteins	# Missed Cleavages	Theo. MH+ [Da]	# Razor Quan Results	Abundance Ratio Adj. P-Value: (CP, Sample) / (Control, Control)	Abundance Ratio Adj. P-Value: (IPMN, Sample) / (Control, Control)	Abundance Ratio Adj. P-Value: (PA, Sample) / (Control, Control)	Abundances (Normalized): F1: Control, Control, Patient01	Abundances (Normalized): F2: Control, Control, Patient02	Abundances (Normalized): F3: Control, Control, Patient03	Abundances (Normalized): F4: Control, Control, Patient04	Abundances (Normalized): F5: Control, Control, Patient05	Abundances (Normalized): F6: Control, Control, Patient06	Abundances (Normalized): F7: Control, Control, Patient07	Abundances (Normalized): F8: Control, Control, Patient08	Abundances (Normalized): F9: Control, Control, Patient09	Abundances (Normalized): F10: Control, Control, Patient10	Abundances (Normalized): F11: Control, Control, Patient11	Abundances (Normalized): F12: Sample, CP, Patient12	Abundances (Normalized): F13: Sample, CP, Patient13	Abundances (Normalized): F14: Sample, CP, Patient14	Abundances (Normalized): F15: Sample, CP, Patient15	Abundances (Normalized): F16: Sample, CP, Patient16	Abundances (Normalized): F17: Sample, CP, Patient17	Abundances (Normalized): F18: Sample, CP, Patient18	Abundances (Normalized): F19: Sample, CP, Patient19	Abundances (Normalized): F20: Sample, CP, Patient20	Abundances (Normalized): F21: Sample, CP, Patient21	Abundances (Normalized): F22: Sample, CP, Patient22	Abundances (Normalized): F23: Sample, CP, Patient23	Abundances (Normalized): F24: Sample, IPMN, Patient24	Abundances (Normalized): F25: Sample, IPMN, Patient25	Abundances (Normalized): F26: Sample, IPMN, Patient26	Abundances (Normalized): F27: Sample, IPMN, Patient27	Abundances (Normalized): F28: Sample, IPMN, Patient28	Abundances (Normalized): F29: Sample, IPMN, Patient29	Abundances (Normalized): F30: Sample, IPMN, Patient30	Abundances (Normalized): F31: Sample, IPMN, Patient31	Abundances (Normalized): F32: Sample, PA, Patient32	Abundances (Normalized): F33: Sample, PA, Patient33	Abundances (Normalized): F34: Sample, PA, Patient34	Abundances (Normalized): F35: Sample, PA, Patient35	Abundances (Normalized): F36: Sample, PA, Patient36	Abundances (Normalized): F37: Sample, PA, Patient37	Abundances (Normalized): F38: Sample, PA, Patient38	Abundances (Normalized): F39: Sample, PA, Patient39	Abundances (Normalized): F40: Sample, PA, Patient40	Abundances (Normalized): F41: Sample, PA, Patient41	Abundances (Normalized): F42: Sample, PA, Patient42	Abundances (Normalized): F43: Sample, PA, Patient43	Abundances (Normalized): F44: Sample, PA, Patient44	Abundances (Normalized): F45: Sample, PA, Patient45	Abundances (Normalized): F46: Sample, PA, Patient46	Abundances (Normalized): F47: Sample, PA, Patient47	Abundances (Normalized): F48: Sample, PA, Patient48	Abundances (Normalized): F49: Sample, PA, Patient49	Abundances (Normalized): F50: Sample, PA, Patient50	Abundances (Normalized): F51: Sample, PA, Patient51	Abundances (Normalized): F52: Sample, PA, Patient52	Abundances (Normalized): F53: Sample, PA, Patient53	Abundances (Normalized): F54: Sample, PA, Patient54	Abundances (Normalized): F55: Sample, PA, Patient55	Abundances (Normalized): F56: Sample, PA, Patient56	Abundances (Normalized): F57: Sample, PA, Patient57	Abundances (Normalized): F58: Sample, PA, Patient58	Abundances (Normalized): F59: Sample, PA, Patient59	Abundances (Normalized): F60: Sample, PA, Patient60	Abundances (Normalized): F61: Sample, PA, Patient61	Abundances (Normalized): F62: Sample, PA, Patient62	Abundances (Normalized): F63: Sample, PA, Patient63	Abundances (Normalized): F64: Sample, PA, Patient64	Abundances (Normalized): F65: Sample, PA, Patient65	Abundances (Normalized): F67: Sample, PA, Patient66	Abundances (Normalized): F68: Sample, PA, Patient67	Abundances (Normalized): F69: Sample, PA, Patient68	Abundances (Normalized): F70: Sample, PA, Patient69	Abundances (Normalized): F71: Sample, PA, Patient70	Abundances (Normalized): F72: Sample, PA, Patient71	Abundances (Normalized): F73: Sample, PA, Patient72	Abundances (Normalized): F74: Sample, PA, Patient73	Abundances (Normalized): F75: Sample, PA, Patient74	Abundances (Normalized): F76: Sample, PA, Patient75	Abundances (Normalized): F77: Sample, PA, Patient76	Abundances (Normalized): F78: Sample, PA, Patient77	Abundances (Normalized): F79: Sample, PA, Patient78	Abundances (Normalized): F80: Sample, PA, Patient79	Abundances (Normalized): F81: Sample, PA, Patient80	Abundances (Normalized): F82: Sample, PA, Patient81	Abundances (Normalized): F83: Sample, PA, Patient82	Abundances (Normalized): F84: Sample, PA, Patient83	Abundances (Normalized): F85: Sample, PA, Patient84	Abundances (Normalized): F86: Sample, PA, Patient85	Abundances (Normalized): F87: Sample, PA, Patient86	Abundances (Normalized): F88: Sample, PA, Patient87	Abundances (Normalized): F89: Sample, PA, Patient88	Abundances (Normalized): F90: Sample, PA, Patient89	Abundances (Normalized): F91: Sample, PA, Patient90	Abundances (Normalized): F92: Sample, PA, Patient91	Abundances (Normalized): F93: Sample, PA, Patient92	Abundances (Normalized): F94: Sample, PA, Patient93	Abundances (Normalized): F95: Sample, PA, Patient94	Abundances (Normalized): F96: Sample, PA, Patient95	Abundances (Normalized): F97: Sample, PA, Patient96	Abundances (Normalized): F98: Sample, PA, Patient97	Abundances (Normalized): F99: Sample, PA, Patient98	Abundances (Normalized): F100: Sample, PA, Patient99	Abundances (Normalized): F101: Sample, PA, Patients100	Abundances (Normalized): F102: Sample, PA, Patients101	Abundances (Normalized): F103: Sample, PA, Patients102	Abundances (Normalized): F104: Sample, PA, Patients103	Abundances (Normalized): F105: Sample, PA, Patients104	Abundances (Normalized): F106: Sample, PA, Patients105	Abundances (Normalized): F107: Sample, PA, Patients106	Abundances (Normalized): F108: Sample, PA, Patients107	Abundances (Normalized): F109: Sample, PA, Patients108	Abundances (Normalized): F110: Sample, PA, Patients109	Abundances (Normalized): F111: Sample, PA, Patients110	Abundances (Normalized): F112: Sample, PA, Patients111	Abundances (Normalized): F113: Sample, PA, Patients112	Abundances (Normalized): F114: Sample, PA, Patients113	Abundances (Normalized): F115: Sample, PA, Patients114	Abundances (Normalized): F116: Sample, PA, Patients115	Abundances (Normalized): F117: Sample, PA, Patients116	Abundances (Normalized): F118: Sample, PA, Patients117	Abundances (Normalized): F119: Sample, PA, Patients118	Abundances (Normalized): F120: Sample, PA, Patients119	Abundances (Normalized): F121: Sample, PA, Patients120	Abundances (Normalized): F122: Sample, PA, Patients121	Abundances (Normalized): F123: Sample, PA, Patients122	Abundances (Normalized): F124: Sample, PA, Patients123	Abundances (Normalized): F125: Sample, PA, Patients124	Quan Info	Found in Sample: [S1] F1: Control, Control, Patient01	Found in Sample: [S2] F2: Control, Control, Patient02	Found in Sample: [S3] F3: Control, Control, Patient03	Found in Sample: [S4] F4: Control, Control, Patient04	Found in Sample: [S5] F5: Control, Control, Patient05	Found in Sample: [S6] F6: Control, Control, Patient06	Found in Sample: [S7] F7: Control, Control, Patient07	Found in Sample: [S8] F8: Control, Control, Patient08	Found in Sample: [S9] F9: Control, Control, Patient09	Found in Sample: [S10] F10: Control, Control, Patient10	Found in Sample: [S11] F11: Control, Control, Patient11	Found in Sample: [S12] F12: Sample, CP, Patient12	Found in Sample: [S13] F13: Sample, CP, Patient13	Found in Sample: [S14] F14: Sample, CP, Patient14	Found in Sample: [S15] F15: Sample, CP, Patient15	Found in Sample: [S16] F16: Sample, CP, Patient16	Found in Sample: [S17] F17: Sample, CP, Patient17	Found in Sample: [S18] F18: Sample, CP, Patient18	Found in Sample: [S19] F19: Sample, CP, Patient19	Found in Sample: [S20] F20: Sample, CP, Patient20	Found in Sample: [S21] F21: Sample, CP, Patient21	Found in Sample: [S22] F22: Sample, CP, Patient22	Found in Sample: [S23] F23: Sample, CP, Patient23	Found in Sample: [S24] F24: Sample, IPMN, Patient24	Found in Sample: [S25] F25: Sample, IPMN, Patient25	Found in Sample: [S26] F26: Sample, IPMN, Patient26	Found in Sample: [S27] F27: Sample, IPMN, Patient27	Found in Sample: [S28] F28: Sample, IPMN, Patient28	Found in Sample: [S29] F29: Sample, IPMN, Patient29	Found in Sample: [S30] F30: Sample, IPMN, Patient30	Found in Sample: [S31] F31: Sample, IPMN, Patient31	Found in Sample: [S32] F32: Sample, PA, Patient32	Found in Sample: [S33] F33: Sample, PA, Patient33	Found in Sample: [S34] F34: Sample, PA, Patient34	Found in Sample: [S35] F35: Sample, PA, Patient35	Found in Sample: [S36] F36: Sample, PA, Patient36	Found in Sample: [S37] F37: Sample, PA, Patient37	Found in Sample: [S38] F38: Sample, PA, Patient38	Found in Sample: [S39] F39: Sample, PA, Patient39	Found in Sample: [S40] F40: Sample, PA, Patient40	Found in Sample: [S41] F41: Sample, PA, Patient41	Found in Sample: [S42] F42: Sample, PA, Patient42	Found in Sample: [S43] F43: Sample, PA, Patient43	Found in Sample: [S44] F44: Sample, PA, Patient44	Found in Sample: [S45] F45: Sample, PA, Patient45	Found in Sample: [S46] F46: Sample, PA, Patient46	Found in Sample: [S47] F47: Sample, PA, Patient47	Found in Sample: [S48] F48: Sample, PA, Patient48	Found in Sample: [S49] F49: Sample, PA, Patient49	Found in Sample: [S50] F50: Sample, PA, Patient50	Found in Sample: [S51] F51: Sample, PA, Patient51	Found in Sample: [S52] F52: Sample, PA, Patient52	Found in Sample: [S53] F53: Sample, PA, Patient53	Found in Sample: [S54] F54: Sample, PA, Patient54	Found in Sample: [S55] F55: Sample, PA, Patient55	Found in Sample: [S56] F56: Sample, PA, Patient56	Found in Sample: [S57] F57: Sample, PA, Patient57	Found in Sample: [S58] F58: Sample, PA, Patient58	Found in Sample: [S59] F59: Sample, PA, Patient59	Found in Sample: [S60] F60: Sample, PA, Patient60	Found in Sample: [S61] F61: Sample, PA, Patient61	Found in Sample: [S62] F62: Sample, PA, Patient62	Found in Sample: [S63] F63: Sample, PA, Patient63	Found in Sample: [S64] F64: Sample, PA, Patient64	Found in Sample: [S65] F65: Sample, PA, Patient65	Found in Sample: [S67] F67: Sample, PA, Patient66	Found in Sample: [S68] F68: Sample, PA, Patient67	Found in Sample: [S69] F69: Sample, PA, Patient68	Found in Sample: [S70] F70: Sample, PA, Patient69	Found in Sample: [S71] F71: Sample, PA, Patient70	Found in Sample: [S72] F72: Sample, PA, Patient71	Found in Sample: [S73] F73: Sample, PA, Patient72	Found in Sample: [S74] F74: Sample, PA, Patient73	Found in Sample: [S75] F75: Sample, PA, Patient74	Found in Sample: [S76] F76: Sample, PA, Patient75	Found in Sample: [S77] F77: Sample, PA, Patient76	Found in Sample: [S78] F78: Sample, PA, Patient77	Found in Sample: [S79] F79: Sample, PA, Patient78	Found in Sample: [S80] F80: Sample, PA, Patient79	Found in Sample: [S81] F81: Sample, PA, Patient80	Found in Sample: [S82] F82: Sample, PA, Patient81	Found in Sample: [S83] F83: Sample, PA, Patient82	Found in Sample: [S84] F84: Sample, PA, Patient83	Found in Sample: [S85] F85: Sample, PA, Patient84	Found in Sample: [S86] F86: Sample, PA, Patient85	Found in Sample: [S87] F87: Sample, PA, Patient86	Found in Sample: [S88] F88: Sample, PA, Patient87	Found in Sample: [S89] F89: Sample, PA, Patient88	Found in Sample: [S90] F90: Sample, PA, Patient89	Found in Sample: [S91] F91: Sample, PA, Patient90	Found in Sample: [S92] F92: Sample, PA, Patient91	Found in Sample: [S93] F93: Sample, PA, Patient92	Found in Sample: [S94] F94: Sample, PA, Patient93	Found in Sample: [S95] F95: Sample, PA, Patient94	Found in Sample: [S96] F96: Sample, PA, Patient95	Found in Sample: [S97] F97: Sample, PA, Patient96	Found in Sample: [S98] F98: Sample, PA, Patient97	Found in Sample: [S99] F99: Sample, PA, Patient98	Found in Sample: [S100] F100: Sample, PA, Patient99	Found in Sample: [S101] F101: Sample, PA, Patients100	Found in Sample: [S102] F102: Sample, PA, Patients101	Found in Sample: [S103] F103: Sample, PA, Patients102	Found in Sample: [S104] F104: Sample, PA, Patients103	Found in Sample: [S105] F105: Sample, PA, Patients104	Found in Sample: [S106] F106: Sample, PA, Patients105	Found in Sample: [S107] F107: Sample, PA, Patients106	Found in Sample: [S108] F108: Sample, PA, Patients107	Found in Sample: [S109] F109: Sample, PA, Patients108	Found in Sample: [S110] F110: Sample, PA, Patients109	Found in Sample: [S111] F111: Sample, PA, Patients110	Found in Sample: [S112] F112: Sample, PA, Patients111	Found in Sample: [S113] F113: Sample, PA, Patients112	Found in Sample: [S114] F114: Sample, PA, Patients113	Found in Sample: [S115] F115: Sample, PA, Patients114	Found in Sample: [S116] F116: Sample, PA, Patients115	Found in Sample: [S117] F117: Sample, PA, Patients116	Found in Sample: [S118] F118: Sample, PA, Patients117	Found in Sample: [S119] F119: Sample, PA, Patients118	Found in Sample: [S120] F120: Sample, PA, Patients119	Found in Sample: [S121] F121: Sample, PA, Patients120	Found in Sample: [S122] F122: Sample, PA, Patients121	Found in Sample: [S123] F123: Sample, PA, Patients122	Found in Sample: [S124] F124: Sample, PA, Patients123	Found in Sample: [S125] F125: Sample, PA, Patients124	Off by X	Position in Protein	Confidence (by Search Engine): A5 PMI-Byonic	Confidence (by Search Engine): Sequest HT	Percolator q-Value (by Search Engine): A5 PMI-Byonic	Percolator q-Value (by Search Engine): Sequest HT	Percolator PEP (by Search Engine): A5 PMI-Byonic	Percolator PEP (by Search Engine): Sequest HT	|Log Prob| (by Search Engine): A5 PMI-Byonic	Byonic Score (by Search Engine): A5 PMI-Byonic	Delta Byonic Score (by Search Engine): A5 PMI-Byonic	Delta Mod Score (by Search Engine): A5 PMI-Byonic	PEP 2D (by Search Engine): A5 PMI-Byonic	q-Value 2D (by Search Engine): A5 PMI-Byonic	FDR 2D (by Search Engine): A5 PMI-Byonic	Peptide Group FDR 2D (by Search Engine): A5 PMI-Byonic	PEP 1D (by Search Engine): A5 PMI-Byonic	q-Value 1D (by Search Engine): A5 PMI-Byonic	FDR 1D (by Search Engine): A5 PMI-Byonic	Peptide Group FDR 1D (by Search Engine): A5 PMI-Byonic	XCorr (by Search Engine): Sequest HT	Top Apex RT [min]	Sequence in Protein	Positions in Proteins	Quan Usage
	High	[K].SPPGVCSRDPTPEQTHR.[L]	1xCarbamidomethyl [C6]	1	184	P08697-1	P08697-1 [65-81]		1	1920.89808	3	0.932262665	0.988365071	0.982714829	29728517.85	9873348.46	26347119.59	9870740.668	68799505.7	5165204.38	13186618.82	9889281.188	9779948.078	5398762.893	8985077.858	8880333.805	17347526.16	145268943.9	34458667.31	5358576.151	10320647.73	10169956.6	6670122.686	1273978.15	10083205.27	11438316.8	5089448.139	5267954.449	14383368.81	12828575.06	9885175.254	9610867.47	8871913.315	6451817.157	10743579.76	16362588.61	8116935.271	31750714.66	49712612.53	16787469.64	22741693.01	18465820.6	49847059.28	16186583.79	2274029.337	9667803.868	20828686.69	14655268.31	139333010.2	12669815.78	10711608.18	7529203.442	13257485.74	14376283.54		1385851.456	1855189.259	1937169.805			5750759.855	8277286.936		2528173.913	2391017.773	37034811.36	228579.4203	6638859.299	6394687.588	3882890.096	1891649.619	4273418.301	2518666.523	16274680.06	19022379.16	5117641.625	20175164.57	25871184.72	8098949.948	45613586.92	49574885.32	5196422.643	154582716.7	1250440.466	3186012.924		4273797.812	3813793.806	615611.5799																2175514.774	6281967.457	4683136.205				606124.8459						176681.5843	274846.1677				612290.875					1500194.778	1252239.639		High	High	High	High	High	High	High	High	High	High	High	High	High	High	High	High	High	High	High	High	High	High	Peak Found	High	High	High	High	High	High	High	High	High	High	High	High	High	High	High	High	High	High	High	High	High	High	High	High	High	High	High	Peak Found	Peak Found	High	Peak Found	Not Found	Peak Found	High	High	Peak Found	Peak Found	Peak Found	High	Peak Found	High	High	High	Peak Found	High	Peak Found	Peak Found	High	High	High	High	High	High	High	Peak Found	High	Peak Found	Peak Found	Not Found	High	Peak Found	Peak Found	Not Found	Peak Found	Not Found	Peak Found	Not Found	Peak Found	Peak Found	Peak Found	Not Found	Peak Found	Peak Found	Peak Found	Peak Found	Not Found	Peak Found	Peak Found	Peak Found	Peak Found	Not Found	Peak Found	Not Found	Peak Found	Not Found	Peak Found	Not Found	Not Found	Not Found	Peak Found	Peak Found	Not Found	Not Found	Not Found	Peak Found	Not Found	Not Found	Peak Found	Not Found	Peak Found	Peak Found	0	65	High	High		0.00001637		2.333E-07	11.73	770.5	664.1	664.1	1.84167E-12	2.78393E-13	0	0	1.99547E-10	2.94915E-11	0	0	3.06	23	K.SPPGVCSRDPTPEQTHR.L	[65-81]	Used
	High	[K].QEDDLANINQWVK.[E]		1	99	P08697-1	P08697-1 [197-209]		0	1572.76526	1	0.792314349	0.99989539	0.796564976	450974.5711	438862.5958	547382.3414	575502.5791	4476620.238	510388.8048	131940.3844	194173.8543	140137.3	165495.2148	150494.6956	211801.529	196391.7317	4458732.237	1269515.207	77237.29889	254756.142	144966.5776	103951.294	224666.4051	475620.4255	143586.2586	279652.8026	418365.2444	393162.438	744872.968	8244.595995	431353.9299	568511.5127	568798.5527	356985.1694	615340.2666	305928.0789		968142.7521		92753.78034	483212.6742	885778.4177	477161.2349	209453.7666	1183174.735	477247.7274	118504.9356	6160567.334	268463.5094	316586.3038	323440.3714	184625.6961	330580.1411	202080.0415	263705.2291	100961.2882	226582.9456	216937.0718	195594.7644	91251.88844	664515.8057	83697.88588	98156.19797	60365.29687		289965.3714		171157.9821	216446.6538	137272.8858	484340.2837	293477.2744	97032.70527	1688554.149	52030.29786	396830.228		683984.2661	51155.5208	2430484.627	897710.6034	6397516.093	471458.334	75133.21171	1127081.238		388613.8362	72464.20028	496056.1223	94307.7479	469734.0318	1366285.041	270867.9343	89941.20583	1925798.183	24599.51946	569485.7839	215374.3495		3539736.903	2854792.739		1213633.176	528000.0389	263560.7482	241070.9046	903115.8607	215502.6937	762529.6025	145061.6999	967214.2171	555695.0506	377294.2139	349757.1713	146163.2284	307354.1464	294236.4213	253056.9602	553249.8696	281537.3081	158599.9219	289277.4528	885365.6829	43744.44428	608227.0738	376864.9787	1022699.472		High	High	High	High	High	High	High	Peak Found	High	High	Peak Found	Peak Found	Peak Found	High	High	Peak Found	Peak Found	Peak Found	Peak Found	High	Peak Found	Peak Found	Peak Found	Peak Found	High	High	Peak Found	High	Peak Found	High	High	Peak Found	High	Peak Found	High	High	High	Peak Found	High	High	High	High	High	High	High	Peak Found	High	Peak Found	Peak Found	Peak Found	High	High	Peak Found	Peak Found	High	High	Peak Found	Peak Found	Peak Found	High	Peak Found	Peak Found	High	Peak Found	Peak Found	High	Peak Found	High	High	High	High	High	Peak Found	Peak Found	Peak Found	High	Peak Found	Peak Found	High	Peak Found	Peak Found	Peak Found	Not Found	Peak Found	Peak Found	High	Peak Found	High	High	Peak Found	Peak Found	Peak Found	Peak Found	High	Peak Found	High	Peak Found	High	Not Found	High	Peak Found	Peak Found	Peak Found	Peak Found	Peak Found	Peak Found	Peak Found	High	Peak Found	High	Peak Found	Peak Found	High	Peak Found	High	Peak Found	Peak Found	High	Peak Found	Peak Found	Peak Found	Peak Found	High	Peak Found	0	197	High	High		0.00001637		0.000002583	11.71	771.9	582.5	582.5	1.93041E-12	2.91886E-13	0	0	2.09162E-10	3.099E-11	0	0	3.45	58.45	K.QEDDLANINQWVK.E	[197-209]	Used
	High	[K].EDFLEQSEQLFGAK.[P]		1	115	P08697-1	P08697-1 [176-189]		0	1640.78024	12	0.000914963	0.025740865	0.499243347	4823072.13	5706671.44	2533484.548	1598333.913	1705412.098	368401.4296	1895228.609	2596977.515	1370611.531	2695318.476	4988819.799	5737814.673	112471326.4	117947149.3	135348412.7	13296397.71	26953513.7	20270228.73	36382096.07	779314.7899	12295852.63	12112473.46	2955477.283	393628.7028	470758.3697	469501.525	106144.1213	397729.9156	1281286.343	257564.4103	317359.7199	637110.9523	405562.6794		974807.3054	354497.0346	214602.7546	1335852.025	2988112.799	360605.2246	194110.4932	1959402.416	291631.0896	283939.1756	9170989.784	158752.342	24995218.63	3438531.706	4535201.862	69698907.96		208145.1213	223331.4703				108698.1416	777488.4469	2477172.502	26553728.76	7570086.602	3340097.084		21989566.69	192369.3161	39410420.06	337518.2165	379292.6023	2352917.938	2549513.07	1607880.174	36014.5691	235485.127	995646.8564	208071.9474		639535.8015		5557141.938			637279.5982	1444930.527	20782664.84	1942396.201		937030.4158				2748583.168				1946145.302		1955892.595		2680978.96								8925891.693	27400.61109				687201.8929	242728.3011	935702.7099	373470.128			63763.39453								High	High	Peak Found	Peak Found	High	Peak Found	High	High	High	High	High	Peak Found	High	High	Peak Found	Peak Found	High	High	High	Peak Found	Peak Found	High	Peak Found	High	High	High	High	High	High	High	High	High	High	High	High	High	High	Peak Found	High	Peak Found	High	High	Peak Found	High	High	Peak Found	Peak Found	High	High	Peak Found	Peak Found	Peak Found	Peak Found	Not Found	Not Found	Not Found	Peak Found	High	Peak Found	Peak Found	High	Peak Found	Not Found	Peak Found	Peak Found	Peak Found	Peak Found	Peak Found	Peak Found	Peak Found	Peak Found	High	High	High	High	High	High	Peak Found	High	Not Found	Not Found	Peak Found	High	High	High	Not Found	High	Not Found	High	Not Found	High	Not Found	Peak Found	High	Peak Found	Not Found	Peak Found	Not Found	High	Not Found	Not Found	Peak Found	Peak Found	Peak Found	Peak Found	Not Found	Peak Found	Peak Found	Peak Found	Peak Found	Peak Found	Peak Found	Peak Found	Peak Found	Peak Found	Peak Found	Peak Found	Peak Found	Peak Found	Peak Found	Not Found	Peak Found	Peak Found	Peak Found	0	176	High	n/a					11.71	752.7	627	627	1.93041E-12	2.92343E-13	0	0	2.09162E-10	3.10477E-11	0	0		69.3	K.EDFLEQSEQLFGAK.P	[176-189]	Used
	High	[R].QLTSGPNQEQVSPLTLLK.[L]		1	9	P08697-1	P08697-1 [34-51]		0	1953.06513	0	4.74369E-17	4.58126E-17	3.66332E-17																		6448.199232			33987.15124			11668.57834					33005.36551											21788.80817						8262.903144																92398.97252										3736.98386	75272.86478	47479.10829	21232.27442		42493.68207																																																	Not Found	Not Found	Not Found	Not Found	Not Found	Not Found	Not Found	Not Found	Not Found	Not Found	Not Found	Not Found	Not Found	Not Found	Not Found	Not Found	Not Found	Peak Found	Not Found	Not Found	Peak Found	Not Found	Not Found	Peak Found	Not Found	Not Found	Not Found	Not Found	Peak Found	Not Found	Not Found	Not Found	Not Found	Not Found	Not Found	Not Found	Not Found	Not Found	Not Found	Peak Found	Not Found	Not Found	Not Found	Not Found	Not Found	Peak Found	Not Found	Not Found	Not Found	Not Found	Not Found	Not Found	Not Found	Not Found	Not Found	Not Found	Not Found	Not Found	Not Found	Not Found	Not Found	Peak Found	Not Found	Not Found	Not Found	Not Found	Not Found	Not Found	Not Found	Not Found	Not Found	Peak Found	High	High	Peak Found	High	Peak Found	Not Found	Not Found	Not Found	Not Found	Not Found	Not Found	Not Found	Not Found	Not Found	Not Found	Not Found	Not Found	Not Found	Not Found	Not Found	Not Found	High	Not Found	High	Not Found	Not Found	Not Found	Not Found	Not Found	Not Found	Not Found	Not Found	Not Found	Not Found	Not Found	Not Found	Not Found	Not Found	Not Found	Not Found	Not Found	Not Found	Not Found	Not Found	Not Found	Not Found	Not Found	Not Found	Not Found	Not Found	Not Found	Not Found	0	0	High	High		0.00001637		2.733E-07	11.27	716.3	649.7	649.7	5.37615E-12	8.19569E-13	0	0	5.82514E-10	8.71932E-11	0	0	4.52	61.52	R.QLTSGPNQEQVSPLTLLK.L	[34-51]	Used
	High	[K].LGNQEPGGQTALK.[S]		1	329	P08697-1	P08697-1 [52-64]		0	1312.68555	13	0.671366437	0.791993391	0.93730616	64692353.05	35119485.79	25056048.82	38899858.43	75519814.24	32181789.87	12645402.23	10996025.24	13225584.98	14226480.82	16615410.65	13118413.54	17910893.01	121248160.6	25697401.42	7897415.82	12151292.66	15667012.56	11651940.65	12209452.01	11020468.05	20608986.21	6461127.175	14388172.17	16126733.02	16146920.57	14243416.28	15476517.39	20793830.33	13204506.87	31921135.38	18182665.01	10093442.83	271849602.6	23017802.94	18365909.47	120271612	26555869.55	51514547.42	19800729.78	5930909.406	24374202.3	16735399.07	14517671.13	120225262.4	10644741.14	29899029.7	13430905.14	15109750.76	18080114.69	18471474.85	10263400.99	7617252.405	6337124.757	10507442.76	10781873.1	11765087.68	13110605.5	3807945.821	7153449.21	11528177.35	25031483.89	28508436.37	10213786.39	12437043.83	18292848.94	9668721.399	35832614.15	29181119.68	17897825.48	76447863.97	6862888.958	27748521.63	21746848.99	15056182.04	126172140.4	41897020.69	24499840.44	77653467.12	61633865.24	17817811.5	10080901.95	14843318.55	7626202.883	8287866.799	28616941.41	25123567.72	6129429.76	12196721.85	3583988.146	19950865.42	9743530.713	10332126.35	1557665.769	31174642.87	13301506.34	11760123.23	9000775.839	24895580.01	3505851.577	27026797.61	25703083.77	16856372.84	42216270.22	33712084.21	56086297.2	17399334.33	15816029.27	22429783.2	29353182.73	17754499.55	31913733.72	18312818	23282498.48	16738027.93	27092650.7	18407666.53	3707886.484	22104111.22	20382907.56	24202697.46	26515242.45	20026683.32	13145895.58		High	High	High	High	High	High	High	High	High	High	Peak Found	High	High	High	High	High	High	High	High	High	High	High	Peak Found	High	Peak Found	High	High	High	High	High	High	High	High	High	High	High	High	High	High	High	High	High	High	High	High	High	High	High	Peak Found	High	High	High	High	Peak Found	High	High	High	High	High	High	High	Peak Found	High	High	High	High	High	High	High	High	High	Peak Found	High	High	Peak Found	High	High	High	High	High	Peak Found	High	High	High	High	High	High	High	High	High	High	High	High	High	High	High	High	High	High	High	High	High	High	High	High	High	High	High	High	High	High	High	High	High	High	High	High	High	High	High	High	High	High	High	0	52	High	High		0.00001637		0.000006019	9.71	652.4	449.4	449.4	1.93041E-10	3.29671E-11	0	0	2.09162E-08	3.69245E-09	0	0	4.21	27.5	K.LGNQEPGGQTALK.S	[52-64]	Used
	High	[R].LCQDLGPGAFR.[L]	1xCarbamidomethyl [C2]	1	148	P08697-1	P08697-1 [151-161]		0	1233.60447	7	0.772092172	0.991209653	0.918719377	8023912.142	9339406.648	7561372.92	10975883.14	16362334.13	6747392.688	4449178.198	3770206.513	4970914.416	5220136.476	2934839.091	2041760.222	4451835.926	14640563.58	11638607.33	1376640.456	4089730.726	2742728.162	4737300.28	2176081.224	3245200.654	3918946.746	1852505.009	6871228.259	5003146.956	9692930.137	3904910.53	6240475.977	6230380.584	6149691.092	5912370.113	5159839.668	5301137.603	12340398.8	13411774.91	3642976.902	9491062.627	6811406.099	14631457.94	6563648.336	1587909.594	1518080.083	2878201.357	3748118.678	16838287.18	5618556.32	4477346.07	4558793.877	2306192.131	3418825.138	1270520.754	2077884.381	1378857.821	4126192.118	935965.7572	906192.8259	2609607.17	4225703.88	1376280.853	5066304.026	2055949.901	17798551.62	1243436.781	4298517.062	2416756.969	1968711.748	783639.8122	2904926.726	4914745.354	831427.8706	10238611.84	1270075.165	10460774.76	5241387.601	3833651.614	16415645.56	11828660.15	8985974.242	20798949.64	10592927.04	4597836.159	23702921.16	3621378.508	6209972.384	10957038.85	3020438.639	1784532.117	28356583.71	2940576.732	32662002.69	23641698.06	2779347.87	24689652.8	6759546.454	3729105.28	3980084.919	4505479.695	1425059.354	786971.1781	1138727.851	4203981.248	4651009.331	1298865.254	5316983.901	4220778.434	6153907.783	315788.636	4717874.38	2451446.881	3865208.662	1311001.984	7018869.869	2071844.46	4885641.634	1595815.773	2770429.458	1612573.197	560248.2344	2731420.717	2728447.994	1395167.352	5344488.446	2186781.858	1627953.578		High	High	High	High	High	Peak Found	High	High	High	High	High	High	High	High	High	High	High	Peak Found	Peak Found	Peak Found	High	High	Peak Found	High	High	High	High	High	High	High	Peak Found	High	High	High	High	High	High	High	High	High	High	High	High	High	High	High	High	Peak Found	High	Peak Found	High	High	High	Peak Found	Peak Found	High	High	High	High	High	Peak Found	High	High	Peak Found	Peak Found	High	Peak Found	Peak Found	Peak Found	High	High	High	High	High	High	High	High	Peak Found	High	Peak Found	Peak Found	Peak Found	High	High	Peak Found	Peak Found	Peak Found	Peak Found	Peak Found	Peak Found	Peak Found	Peak Found	Peak Found	Peak Found	Peak Found	Peak Found	Peak Found	Peak Found	Peak Found	Peak Found	High	High	Peak Found	Peak Found	High	Peak Found	Peak Found	Peak Found	High	High	High	Peak Found	High	High	High	Peak Found	Peak Found	Peak Found	Peak Found	Peak Found	Peak Found	High	Peak Found	High	0	151	High	High		0.00001637		0.00001002	9.16	660.6	473.9	473.9	6.96711E-10	9.43287E-11	0	0	7.54896E-08	1.00764E-08	0	0	2.55	44.87	R.LCQDLGPGAFR.L	[151-161]	Used
	High	[R].DPTPEQTHR.[L]		1	30	P08697-1	P08697-1 [73-81]		0	1080.50686	2	4.74369E-17	4.58126E-17	0.388541173								820518.3159																								10485266.91	1666537.603	69584409.85		5361318.37	22202962.15			3297151.99		6728441.001		6934126.637		2887615.232	7158068.485	1178885.738	1421087.429	8767165.537	2623175.036	3000528.06	1472150.407	1555918.001		2042869.261	638945.7063	843759.9637	1055771.987	1400898.557	2351218.668		3257515.453	906111.1583	1969025.032	1970923.545	6485258.246		5598677.738	3181011.277	10375801.13	3469914.756		6994524.357	2031640.458			8325168.287			3183533.911	1301822.123	2746774.404	1056755.039	3049240.641	1805248.263	230769.5584	1529835.675	1234628.002	23573.10183		118792.3833	9025242.691	94712.88219	8496131.74	134782.2408	261813.6424	182068.0841	96271433.24	79218.86535		11362117.28	1623010.762	3556650.954			5246594.043	7898.499159	2921247.373		2421126.067	738526.864		2217156.486	1727925.513		3982263.129	632480.5	1456898.182	1418979.205	4504726.209	1461045.441	1057198.157	100667.4553		Not Found	Not Found	Not Found	Not Found	Not Found	Not Found	Not Found	Peak Found	Not Found	Not Found	Not Found	Peak Found	Peak Found	Peak Found	Peak Found	Not Found	Peak Found	Peak Found	Peak Found	Peak Found	Peak Found	Peak Found	Peak Found	Not Found	Not Found	Not Found	Not Found	Not Found	Not Found	Not Found	Not Found	Peak Found	Peak Found	Peak Found	Not Found	Peak Found	Peak Found	Not Found	Peak Found	Peak Found	Not Found	Peak Found	Peak Found	Peak Found	Not Found	Peak Found	Peak Found	Peak Found	Peak Found	Peak Found	Peak Found	Peak Found	Peak Found	Peak Found	Not Found	Peak Found	Peak Found	Peak Found	Peak Found	Peak Found	Peak Found	Peak Found	Peak Found	Peak Found	Peak Found	Peak Found	Peak Found	Not Found	Peak Found	Peak Found	Peak Found	Peak Found	Not Found	Peak Found	Peak Found	Peak Found	Not Found	Peak Found	Not Found	Peak Found	Peak Found	High	Peak Found	Peak Found	High	High	High	High	High	Peak Found	High	Peak Found	High	High	High	Peak Found	Peak Found	High	Peak Found	Peak Found	Peak Found	Peak Found	High	Peak Found	Peak Found	Not Found	High	Peak Found	Peak Found	Not Found	High	Peak Found	Not Found	Peak Found	Peak Found	Not Found	Peak Found	Peak Found	Peak Found	Peak Found	High	Peak Found	Peak Found	High	0	73	High	High		0.00003163		0.0001246	8.1	612.1	503.7	503.7	7.99891E-09	9.81492E-10	0	0	8.66693E-07	1.05536E-07	0	0	2.22	19.87	R.DPTPEQTHR.L	[73-81]	Used
	High	[K].LVPPMEEDYPQFGSPK.[-]	1xOxidation [M5]	1	65	P08697-1	P08697-1 [476-491]		0	1849.86768	1	0.785055976	0.989704106	0.557541079	331204.4846	1021085.064	127712.2389	1295088.626	568142.9151	198565.648	183908.7123	229252.6153	94434.9411	103827.5621	40366.33491	163558.8572	790080.2021	1841180.171	674654.5666	72628.76372	50211.68579	327564.2352	203507.6264	287274.9949	516873.2809	620121.0628	515091.9636	107969.6813	145993.8586	500039.1998	96431.0557	378173.9594	172303.978	254060.2991	242916.2375	301526.4774	115249.3459	1432516.019	831045.8904	41769.42266	2115992.73	1022162.404	1432975.385	631707.0275	152861.8798	792503.3389	378562.2949	675371.6374	1745458.71	327491.7609	775649.3215	217280.5229	699270.9056	508278.3832	533198.9529	425565.6984	351841.5911	688212.653	10401.12846	520321.0709	453090.3338	3683670.898	192717.3467	916758.1741	442719.114	967020.3811	576102.5157	240642.2628	248951.2421	740914.5117	436974.1799	91571.83213	218138.7201	138538.9659	365939.1291	28629.72437	110157.79	173000.1668	48358.30615	1609299.283	730411.509	567562.7343	1950767.262	158505.7265		2304815.175	105990.4868	461595.5007	735173.804	1268552.972	216306.6276	1847449.402	970744.5288	1136101.821	1400114.895	883749.9244	1168483.548	325115.0085	928619.9755	1652902.103	923966.8373	1168692.541	1206263.55	358264.1979	994387.5107	2548164.534	641877.5821	671630.7565	907530.1384	2137249.976	143251.7631	1131232.79	308718.8216	1365841.756	87099.36913	333880.1935	348105.4279	1556358.816	2932938.141	157978.7129	357903.2328	112800.5996	211027.0659	4523857.535	350846.0003	3033235.461	474660.9579			High	High	Peak Found	Peak Found	Peak Found	Peak Found	Peak Found	Peak Found	Peak Found	Peak Found	High	High	Peak Found	Peak Found	Peak Found	Peak Found	Peak Found	High	Peak Found	High	Peak Found	Peak Found	High	Peak Found	Peak Found	Peak Found	Peak Found	High	High	Peak Found	High	Peak Found	Peak Found	Peak Found	Peak Found	Peak Found	High	High	Peak Found	Peak Found	Peak Found	Peak Found	High	Peak Found	High	Peak Found	Peak Found	Peak Found	Peak Found	Peak Found	Peak Found	High	Peak Found	Peak Found	Peak Found	Peak Found	Peak Found	Peak Found	Peak Found	Peak Found	High	Peak Found	High	Peak Found	Peak Found	Peak Found	Peak Found	Peak Found	High	Peak Found	Peak Found	Peak Found	Peak Found	Peak Found	Peak Found	High	Peak Found	Peak Found	High	Peak Found	Not Found	High	Peak Found	High	High	High	High	High	High	Peak Found	High	Peak Found	High	High	High	Peak Found	Peak Found	High	Peak Found	Peak Found	High	High	Peak Found	High	High	Peak Found	Peak Found	Peak Found	Peak Found	Peak Found	Peak Found	High	High	Peak Found	Peak Found	Peak Found	Peak Found	Peak Found	Peak Found	Peak Found	Peak Found	Peak Found	High	Not Found	0	0	High	High		0.00001637		0.000002768	6.57	397.8	397.8	397.8	2.69532E-07	4.5747E-08	0	0	2.92033E-05	3.13804E-05	2.27252E-05	0.000296296	2.78	49.74	K.LVPPMEEDYPQFGSPK.-	[476-491]	Used
	High	[K].PVSLTGK.[Q]		1	55	P08697-1	P08697-1 [190-196]		0	701.41922	2	0.817077067	0.563948419	0.721999679						1685526.649	3526422.019	2345834.797	2463244.286	3923288.628	2474302.769	235765.5177	2046265.331			2412341.009	4516736.699	5356701.186	1940484.336	3343085.43	5441905.302	5827045.93	4290589.363	4479737.228	4679968.534	531680.445	2432731.668	5001113.455	5764856.188	3552243.596	4827020.298	4755226.41	2796887.107	68931186.96		5489436.716	22020441.57						4042884.805	6716465.978		4092274.31	3945000.654	4078621.59	5723900.436	6123906.695	2202341.164	4339006.906	1946491.73	2126792.145	1559536.693	1594480.561	1434815.599	1348701.317	2552220.336	2574732.456	2802999.913		5966590.229	3788443.575	4349260.772	2000256.69	2924861.794	1121108.665	3915146.887			963862.1463		4677451.492	4648286.076	24390383.48	528082.5347	411364.5248			3567454.128	473104.815	3171484.342	3670955.669	1756243.781	3739856.843	4301739.707	675587.8496					2624952.497				309561.4658			96512.51318	2677951.349	1407227.01	2045842.629	7633097.945	5451707.517	11096010.92	891261.4398	4944193.755	6326878.86	6227221.538	4071598.527	7495001.235	3822598.879	6164185.242	5399652.81	6113388.669	5318463.005	1282307.375	5445285.782	6123248.305	2972739.005	5100139.962	3278735.319	1817092.074		Not Found	Peak Found	Peak Found	Not Found	Not Found	Peak Found	High	Peak Found	High	High	Peak Found	Peak Found	High	Not Found	Not Found	High	High	High	High	High	High	High	High	High	High	Peak Found	High	High	High	Peak Found	High	High	High	Peak Found	Not Found	Peak Found	Peak Found	Not Found	Peak Found	Peak Found	Peak Found	Peak Found	Peak Found	Peak Found	Not Found	High	High	High	Peak Found	High	High	High	Peak Found	Peak Found	High	Peak Found	Peak Found	Peak Found	Peak Found	Peak Found	High	Not Found	High	High	High	High	High	Peak Found	Peak Found	Peak Found	Not Found	High	Peak Found	High	High	Peak Found	Peak Found	Peak Found	Not Found	Peak Found	High	Peak Found	High	High	Peak Found	High	Peak Found	Peak Found	Not Found	Peak Found	Peak Found	Not Found	Peak Found	Peak Found	Peak Found	Not Found	Peak Found	Peak Found	Not Found	Peak Found	Peak Found	Peak Found	Peak Found	Peak Found	Peak Found	Peak Found	Peak Found	Peak Found	High	High	Peak Found	High	Peak Found	High	High	High	High	High	High	High	Peak Found	High	Peak Found	Peak Found	0	190	High	n/a					5.99	542.4	264	264	1.01322E-06	1.86906E-07	0	0	0.000109772	3.39986E-05	3.16884E-05	0.000234137		25.34	K.PVSLTGK.Q	[190-196]	Used
	High	[K].FDPSLTQR.[D]		1	208	P08697-1	P08697-1 [245-252]		0	963.48942	6	0.83849797	0.39812329	0.979522398	37976829.72	37306915.21	19401114.69	21441875.21	28271476.93	21765345.18	9269491.928	8893675.091	10185971.9	10655689.33	8650765.476	7069135.278	16046331.26	52127789.93	19472222.76	5246562.287	8549569.921	9163226.453	9302185.633	9591546.335	15801646.19	13376530.52	13637567.77	7778871.836	7941082.582	14424819.6	5542876.182	12863541.1	11202034.28	8579211.011	8513335.271	7835028.333	5976222.77	104985083.1	21370149.13	5930062.393	19059325.88	15507148.93	18832339.18	13354874.85	2598354.418	17243406.09	10357307.8	18062870.2	50128639.99	16739631.18	17545253.53	16515291.53	17051035.07	18982242.51	2386159.565	4699916.087	5972263.253	7998147.122	4291651.925	2873839.137	25096949.75	11344211.84	4119700.759	13532229.57	7489073.034	22718128.42	13012419.42	18830884.15	9109752.887	12937215	9576380.319	21235124.21	22567082.61	8048192.629	53333405.87	3853085.546	30425813.73	11741391.76	13662273.17	74956010.83	39404487.43	35611342	59571731.37	34367577.64	8723705.532	13393900.84	20861554.53	13602388.51	4583810.859	13350638.7	6930947.629	12641968.7	11755110.25	8101190.46	12659729.69	13859993.8	7196458.024	4499748.606	3037533.355	21084957.72	12177562.34	10010480.66	17364708.42	5071396.024	20913754.82	17748466.85	6324613.543	12577546.76	14178359.77	28834765.7	2960233.391	13838899.68	22061083.3	11080150	9217131.109	16820545.43	7964891.435	12330119.25	9666561.087	16194723.6	10382845.25	5021856.719	8416670.978	13602534.99	8757744.826	12072390.95	7764692.066	9420170.601		High	High	High	Peak Found	High	High	High	High	High	High	High	High	High	High	High	High	High	High	High	High	High	High	High	High	High	High	High	High	High	High	High	High	High	High	High	High	High	High	High	High	High	High	High	High	High	High	High	High	Peak Found	Peak Found	High	High	High	Peak Found	High	Peak Found	High	High	High	High	Peak Found	High	High	High	High	High	High	High	High	High	High	High	High	High	High	High	High	High	High	High	Peak Found	High	Peak Found	High	High	High	High	High	High	High	High	Peak Found	Peak Found	High	Peak Found	Peak Found	Peak Found	Peak Found	Peak Found	Peak Found	High	High	Peak Found	Peak Found	High	Peak Found	Peak Found	Peak Found	Peak Found	Peak Found	Peak Found	Peak Found	Peak Found	Peak Found	High	Peak Found	High	Peak Found	High	Peak Found	High	Peak Found	High	High	0	245	High	High		0.0001252		0.001012	3.59	398.1	264.1	264.1	0.000258093	4.02627E-05	3.96184E-05	0.000922509	0.027198793	0.000121256	0.000121098	0.001867889	1.8	34.97	K.FDPSLTQR.D	[245-252]	Used
	High	[R].NPNPSAPR.[E]		1	46	P08697-1	P08697-1 [435-442]		0	852.43224	2	0.888243825	0.91148867	0.886268135		1689885.694	1969877.39	1245488.891	2336598.759	3500678.294	3946481.554	1028247.636	4036959.358		1485391.009					1726658.658	930171.8675	2073058.076		3371217.395	3445048.177	4515946.045	2717252.213		380513.9996		9917880.376		2144185.396	885576.8987							12604826.81			259995.5108		443059.7283		3663203.504			1785252.67	3092116.358	2439245.737	4781691.314	1348119.829	3773167.37	2736522.049	4291715.749	606002.5346	378145.5191	1106092.571		2451491.727	2190699.204	3543606.798		1931096.256		3304281.516	1549275.916	2565374.696	3881238.729	4998814.585	5512270.565		297628.2436		2396349.74	533525.7439			4316727.738	2777713.382	721659.3847	3403249.29	2295777.814		1420161.642	814493.1355		659188.8514	3615787.798	3397800.728		922083.9637	14781156.15		72918.94411	1413253.794	34916721	15509206.61	24866390.72	34528476.24	989694.0025				208812.2173			4989262.449		2760643.836	591067.3039	848637.2436		747030.6931	2423280.498		337419.5991		423019.7813					865674.5309	351233.5942		High	Peak Found	Peak Found	Peak Found	High	Peak Found	High	Peak Found	Peak Found	Not Found	Peak Found	Not Found	Not Found	Not Found	Not Found	Peak Found	Peak Found	Peak Found	Not Found	Peak Found	Peak Found	Peak Found	Peak Found	Not Found	Peak Found	Not Found	Peak Found	Not Found	Peak Found	Peak Found	Not Found	Not Found	Not Found	Not Found	Not Found	Not Found	Peak Found	Not Found	Not Found	Peak Found	Not Found	Peak Found	Not Found	Peak Found	Not Found	Not Found	Peak Found	Peak Found	Peak Found	Peak Found	Peak Found	Peak Found	Peak Found	Peak Found	Peak Found	Peak Found	Peak Found	Not Found	Peak Found	Peak Found	Peak Found	Not Found	High	Not Found	Peak Found	Peak Found	Peak Found	High	Peak Found	Peak Found	Not Found	Peak Found	Not Found	Peak Found	Peak Found	Not Found	Not Found	Peak Found	Peak Found	Peak Found	Peak Found	High	Not Found	Peak Found	High	High	High	High	High	Not Found	High	High	High	High	Peak Found	High	High	High	High	High	High	Not Found	High	Peak Found	Not Found	Not Found	High	Not Found	Peak Found	Peak Found	Peak Found	Not Found	Peak Found	Peak Found	High	Peak Found	Not Found	Peak Found	Not Found	Not Found	High	Not Found	Peak Found	Peak Found	0	0	High	High		0.0001252		0.001036	3.37	348.2	148.6	148.6	0.000429017	4.02627E-05	3.49135E-05	0.000853679	0.044412025	0.000355177	0.000354833	0.003430276	2.01	20.06	R.NPNPSAPR.E	[435-442]	Used
	High	[K].GFPRGDK.[L]		1	49	P08697-1	P08697-1 [462-468]		1	776.40496	1	0.990860843	0.047887531	0.894956242	4353643.672	6201844.182	4482262.897	1506441.7	3648737.147	6558388.547	513416.5099		795013.0958	279827.3148	439214.9582	251200.7404	332873.3348	4447004.717	2304092.594	1302488.636	1028069.692	4540351.598	1699165.292	1945715.703	4455510.155	11898749.97	3944085.32		344603.7851	276472.5674		672589.2057	515596.6452	436699.5536	502119.0296	449331.8708	1261184.104	24455244.71			15796186.65		2804035.536	224334.3313	112152.5871	995122.3027	1167027.875	4990786.087		3260322.281	4456351.768	3274900.133	5819742.043	5913554.276	598774.669		2854116.389	2035828.023	169079.0391	197217.3839	1040690.744	1263580.561	659749.1564	1726042.066	3659009.465			2552324.184	3679150.333	2920372.04	2803274.622	6748354.512	3579483.719	1484876.746	17241118.59	778531.5909	345122.46		241734.0142	28309547.4		3562415.223	870587.3544		1982576.627	167890.9257		2497315.881	604398.5949	2005173.648		579362.9966	1828802.907		914725.0503			180973.9581	1408798.397		1066627.157	29381.39509	3009289.947	407242.299	643000.1855			3444713.33	2675223.515	762626.6099		285417.4706	2199772.502	2142035.497		2087579.119		543346.0152	422377.091		607922.8128	443815.5625	1752201.563			435166.3488	171539.9455			High	High	High	High	High	High	Peak Found	Not Found	High	High	Peak Found	High	Peak Found	Peak Found	Peak Found	High	Peak Found	High	High	High	High	High	High	Not Found	Peak Found	Peak Found	Not Found	High	Peak Found	High	Peak Found	High	High	Peak Found	Not Found	Not Found	Peak Found	Not Found	Peak Found	Peak Found	Peak Found	High	High	High	Not Found	High	High	High	High	High	Peak Found	Not Found	High	High	Peak Found	Peak Found	Peak Found	Peak Found	High	High	High	Not Found	Not Found	High	High	High	High	High	High	High	High	Peak Found	High	Not Found	High	Peak Found	Not Found	High	Peak Found	Not Found	High	Peak Found	Not Found	Peak Found	Peak Found	Peak Found	Not Found	Peak Found	Peak Found	Not Found	Peak Found	Not Found	Not Found	Peak Found	Peak Found	Not Found	Peak Found	Peak Found	Peak Found	Peak Found	Peak Found	Not Found	Not Found	Peak Found	Peak Found	Peak Found	Not Found	Peak Found	Peak Found	Peak Found	Not Found	Peak Found	Not Found	Peak Found	Peak Found	Not Found	Peak Found	High	Peak Found	Not Found	Not Found	Peak Found	Peak Found	Not Found	0	462	High	Medium		0.02624		0.2741	3.1	423.5	219.6	219.6	0.00079296	4.02627E-05	4.00177E-05	0.000943841	0.079111525	0.001735477	0.001734824	0.008145849	0.89	19.93	K.GFPRGDK.L	[462-468]	Used
	High	[R].LAAR.[M]		1	46	P08697-1	P08697-1 [162-165]		0	430.27724	2	0.824038668	0.722308705	0.996607825	1547540.206	1081443.515	2836330.176	2556358.396	5871972.524	664595.5602	2814858.935	4850436.951	1056429.111	1341728.065	527649.2732	1538177.402	9342122.101	9642214.283	6877951.312	1017499.343	5582623.42	1059352.131	1086313.52	1893989.369	2507921.756	2591790.248	2996545.167	3533392.63	4260956.067	4124733.894	1889509.301	1974342.555	1887334.172	2676287.341	2898821.78	3749269.254	3758648.822	13049693.25	5321356.88	3409778.112		2747216.139	6122156.2	2375525.195	1191785.403	5397796.415	2478607.779	199680.3445		5526755.201	196737.5783	108559.5091	104023.5967	2175743.586	521356.2554	1478661.352	3254343.497	3141271.441	98504.07083	1049702.36	4312104.27	2219842.968	1434950.828	2968342.34	3922591.825	10589163.86	628727.7268	1264816.198	5656049.913	4509601.673	2746642.905	1403663.839	3776162.421	3502193.944	9112771.811	1578507.761	4225747.62	3824959.126	848883.2726	9717800.82	6679154.738	4048312.75	14173095.16	20792739.58	7185542.693	47208.27978	542004.5351	4598392.838	354530.5433			34970.79775	154116.3331	246398.952	201393.7554	1295537.95			306316.1131	3228745.956	575798.1385	107478.321	23384891.15	190212.414	561617.162	663785.2976	1099289.083	685975.3543	306943.0096	927295.9075	2765336.184	1506432.972	4445051.31	1880177.541	863482.546	102296.1229	1078245.799	4020197.278		1228872.476	1376220.342	769137.1797	1126842.702	447279.9845		2271737.346	837749.861	923872.1362		Peak Found	Peak Found	Peak Found	Peak Found	High	Peak Found	Peak Found	Peak Found	Peak Found	Peak Found	Peak Found	Peak Found	Peak Found	Peak Found	Peak Found	Peak Found	High	Peak Found	Peak Found	High	Peak Found	Peak Found	Peak Found	Peak Found	Peak Found	Peak Found	Peak Found	Peak Found	Peak Found	High	Peak Found	Peak Found	Peak Found	Peak Found	Peak Found	Peak Found	Peak Found	Peak Found	High	High	High	Peak Found	High	Peak Found	Peak Found	Peak Found	Peak Found	Peak Found	Peak Found	Peak Found	Peak Found	Peak Found	High	Peak Found	Peak Found	Peak Found	Peak Found	Peak Found	Peak Found	Peak Found	Peak Found	High	High	Peak Found	Peak Found	Peak Found	Peak Found	High	Peak Found	Peak Found	Peak Found	Peak Found	Peak Found	Peak Found	Peak Found	Peak Found	Peak Found	Peak Found	Peak Found	Peak Found	Peak Found	Peak Found	High	Peak Found	Peak Found	Peak Found	Peak Found	Peak Found	Peak Found	Peak Found	Peak Found	High	Peak Found	Peak Found	Peak Found	High	High	Peak Found	High	High	Peak Found	Peak Found	High	High	High	Peak Found	Peak Found	High	Peak Found	High	Peak Found	Peak Found	Peak Found	Peak Found	Peak Found	Peak Found	High	Peak Found	Peak Found	High	Peak Found	Peak Found	High	High	0	162	High	n/a					2.8	301.9	301.9	301.9	0.00158192	7.67662E-05	7.65467E-05	0.001013318	0.14632125	0.003394364	0.003391629	0.015255961		21.21	R.LAAR.M	[162-165]	Used
	High	[R].MYLQK.[G]		1	8	P08697-1	P08697-1 [166-170]		0	682.35926	1	0.720870121	0.8280191	0.777179449	25922481.31	16986460.51	22758340.79	22538096.88	68024394.45	8860749.127	7117199.568	5167453.607	2776360.183	4202651.05	5236129.797	2612334.652	8543913.531	47210652.56	19341124.5	2204881.655	5474000.111	6778539.875	3921680.258	3251240.526	3937228.727	8960232.534	1931510.723	7487736.039	7980943.972	12777651.32	3090439.273	2961837.148	5445184.942	5435881.204	6366274.907	7096058.89	5138034.313		18375119.56	9468105.167		6847193.73	18736663.59	2862433.419	3473279.198	5761870.676	8365178.067	8906875.915	46326675.84	5121599.293	4669412.825	3227141.459	6237259.185	10546001.53		722543.0011	3463679.917	2553284.282			1932132.212	3565872.641	1099298.5	1907455.04	1581277.423	42157618.06		6348244.311	3496353.903	1636888.153	3230827.559	6532853.386	7219761.599	1926197.882	16218906.76	3086490.354	9606737.563	7577163.328	4182266.82		10929922.95	3237570.727	52982858.61	3109952.105	7936132.764		3911470.509	8257511.003	216658.1955				690528.5251					156012.4562			1500123.037			731179.7803									1351784.505					365310.7584				1208544.125								Peak Found	Peak Found	Peak Found	Peak Found	Peak Found	High	Peak Found	Peak Found	Peak Found	Peak Found	Peak Found	Peak Found	Peak Found	Peak Found	Peak Found	Peak Found	Peak Found	Peak Found	Peak Found	High	Peak Found	Peak Found	High	Peak Found	Peak Found	Peak Found	Peak Found	Peak Found	Peak Found	Peak Found	Peak Found	Peak Found	Peak Found	Not Found	Peak Found	Peak Found	Not Found	Peak Found	Peak Found	Peak Found	Peak Found	Peak Found	Peak Found	Peak Found	Peak Found	Peak Found	Peak Found	Peak Found	Peak Found	Peak Found	Not Found	Peak Found	High	Peak Found	Not Found	Not Found	Peak Found	Peak Found	Peak Found	Peak Found	Peak Found	Peak Found	Not Found	Peak Found	Peak Found	High	High	High	Peak Found	Peak Found	Peak Found	Peak Found	Peak Found	Peak Found	Peak Found	Not Found	High	Peak Found	Peak Found	Peak Found	Peak Found	Not Found	Peak Found	Peak Found	Peak Found	Not Found	Not Found	Not Found	Peak Found	Not Found	Not Found	Not Found	Not Found	Peak Found	Not Found	Not Found	Peak Found	Not Found	Not Found	Peak Found	Not Found	Not Found	Not Found	Not Found	Not Found	Not Found	Not Found	Not Found	Peak Found	Not Found	Not Found	Not Found	Not Found	Peak Found	Not Found	Not Found	Not Found	Peak Found	Not Found	Not Found	Not Found	Not Found	Not Found	Not Found	0	166	High	n/a					2.8	529.5	111.7	111.7	0.001589215	7.67662E-05	7.6513E-05	0.001012731	0.146896964	0.003415325	0.003415237	0.015360289		25.36	R.MYLQK.G	[166-170]	Used
	High	[K].SPPGVCSR.[D]	1xCarbamidomethyl [C6]	1	84	P08697-1	P08697-1 [65-72]		0	859.40906	3	0.817950018	0.734943372	0.781952387	13790756.84	4397040.551	9082063.873	2901349.559	8078882.869	1967231.456	8585278.992	25449664.35	4941650.291	1720070.169	1925365.722	2435459.62	6128073.645	5788840.199	1810477.192	2124014.222	14264716.53	3400628.025	2248141.104	216504.9688	4624124.134	3535976.198	684717.99	3306569.079	3168287.162	723537.2448	4252004.604	2629691.416	4511117.374	1644531.5	3212690.399		76787.52246	8242988.391			13167136.3	57386.97107					1415837.602				1262918.557			1364274.559	2763681.27	8982821.869	1000765.801		2236541.14	2361780.384	4567012.076						117508.974				923669.8693			488914.3948		1049856.082				5977147.841					422779.2577		1147359.524			4036376.31	3610424.865			394107.0912	2561687.932	3195431.169	3015823.488	805314.7669	3981459.817	388617.9236	2476859.196	156346.933	15150987.62	30300.1041			148455.6978	6463417.42	4810322.865		5873015.105	9443062.501	1947869.449	2330662.213	154737.7936	3346955.571	229877.0646	2490420.71	95371.08617	6445393.382	10906062.43	966609.5	10724362.62	2687006.49	2419901.594	7976045.873	3982487.714	2901931.871		Peak Found	Peak Found	Peak Found	Peak Found	Peak Found	Peak Found	High	Peak Found	High	Peak Found	High	Peak Found	Peak Found	Peak Found	Peak Found	Peak Found	Peak Found	Peak Found	Peak Found	High	Peak Found	Peak Found	High	Peak Found	Peak Found	Peak Found	Peak Found	High	Peak Found	Peak Found	Peak Found	Not Found	Peak Found	Peak Found	Not Found	Not Found	Peak Found	Peak Found	Not Found	Not Found	Not Found	Not Found	Peak Found	High	Not Found	Not Found	High	Not Found	Not Found	Peak Found	Peak Found	High	Peak Found	Not Found	High	Peak Found	Peak Found	Not Found	High	High	Not Found	Not Found	Peak Found	Not Found	Not Found	Not Found	Peak Found	High	High	High	Peak Found	High	Not Found	Not Found	Not Found	Peak Found	Not Found	Not Found	Not Found	Not Found	Peak Found	High	Peak Found	Not Found	High	High	High	High	High	High	High	High	High	High	High	High	Peak Found	High	High	High	High	Not Found	High	High	Peak Found	Not Found	High	High	Peak Found	High	Peak Found	Peak Found	Peak Found	Peak Found	Peak Found	High	Peak Found	Peak Found	High	Peak Found	High	Peak Found	High	High	0	0	High	High		0.00122		0.01169	2.79	314.3	100.1	100.1	0.001625945	7.67662E-05	7.56902E-05	0.001004592	0.149789558	0.003722416	0.003722404	0.016892643	1.77	19.96	K.SPPGVCSR.D	[65-72]	Used
	High	[R].TYPLR.[W]		1	9	P08697-1	P08697-1 [272-276]		0	649.36679	1	0.991417599	0.298703588	0.954734632	2241735.523	776171.2922	620506.9728	591533.7491	1972704.811	1149755.981			521709.7205	242837.6077	320700.4014				1130390.03	510028.2699	662114.8583					664335.3772	401902.2617			1407527.85	2633069.029					446719.5775	275519.8682			636063.5066		684143.0706	1678076.554	885482.3889	2187058.282	3188136.716	787136.3548	929104.7714	2077981.02	521388.0832	450995.0838	2235591.626	806506.7026	486690.7622	576114.9451	1305101.779		690988.2579	557255.9825		4816720.571	229089.4079	350732.2396	1101900.711	442818.8328	1881875.427	719008.0344	222366.8514	634827.3017		512482.6532	1741527.649	879030.0352	757209.4983	2384564.797	224439.7417	728385.9747	2334308.742	251577.8795		3262383.216	1110720.025	4176169.78	2576528.102	2011953.224	350838.8045	7456144.698		359329.847	556011.977	2224284.363			1011072.256			1111767.676		1693550.253						2172563.436	1136779.205	630178.3969		634781.9853	902920.3643		279086.5415	2062417.671	694861.3668	748258.8947	2197519.814	485657.1551	321009.0987	1190216.967	658891.343		638914.875	276962.9378	1127516.182	1110880.828		507319.1119	404847.2243		Peak Found	Peak Found	Peak Found	Peak Found	Peak Found	Peak Found	Not Found	Not Found	Peak Found	Peak Found	Peak Found	Not Found	Not Found	Not Found	Peak Found	Peak Found	Peak Found	Not Found	Not Found	Not Found	Not Found	Peak Found	Peak Found	Not Found	Not Found	Peak Found	Peak Found	Not Found	Not Found	Not Found	Not Found	Peak Found	Peak Found	Not Found	Not Found	Peak Found	Not Found	Peak Found	Peak Found	Peak Found	Peak Found	High	Peak Found	Peak Found	Peak Found	Peak Found	Peak Found	Peak Found	Peak Found	Peak Found	Peak Found	Peak Found	Not Found	Peak Found	High	Not Found	Peak Found	Peak Found	Peak Found	Peak Found	Peak Found	Peak Found	Peak Found	Peak Found	Peak Found	Not Found	Peak Found	Peak Found	Peak Found	Peak Found	Peak Found	Peak Found	Peak Found	Peak Found	Peak Found	Not Found	Peak Found	Peak Found	Peak Found	Peak Found	Peak Found	Peak Found	Peak Found	Not Found	Peak Found	Peak Found	Peak Found	Not Found	Not Found	Peak Found	Not Found	Not Found	Peak Found	Not Found	Peak Found	Not Found	Not Found	Not Found	Not Found	Not Found	Peak Found	High	Peak Found	Not Found	Peak Found	Peak Found	Not Found	Peak Found	Peak Found	High	Peak Found	High	Peak Found	Peak Found	High	Peak Found	Not Found	Peak Found	High	Peak Found	Peak Found	High	Peak Found	Peak Found	0	272	High	n/a					2.75	363.8	165.3	165.3	0.001778858	7.67662E-05	7.16868E-05	0.000964187	0.161653905	0.005579833	0.005579331	0.022722641		25.19	R.TYPLR.W	[272-276]	Used
	High	[K].GFPIK.[E]		1	18	P08697-1	P08697-1 [171-175]		0	561.33951	2	0.969755319	0.86711443	0.186817288	9630785.145	7018000.417	4796941.444	5760537.297	14706631.34	5136361.094	1858240.437	2579741.951	2479718.658	2507829.672	3046598.378	2987368.946	3660510.64	9447534.01	7200813.171	3939783.531	5850115.611	4415878.636	4429304.062	2083100.369	6566921.676	7851117.164	4199626.729	4553731.062	3966652.067	5632289.668	3120787.116	3342999.456	4975288.251	2620792.135	2802520.21	824074.7956	1060506.743	58375910.36	7121615.834	2275779.187	18140376.27	1042643.781	5660732.24	659461.3221		1541369.233	1593116.483	1604848.205	6303362.355	4504567.308	3308530.593	2002964.098	2316988.699	1309666.445	207757.7479		970851.9393	837326.0235		273691.0191	1330017.11		441010.7792	1001082.907	848058.9211	10290285.32		1533914.764	668245.0245	2329509.184	2402316.794	2308474.174	1708301.362	927968.8015	2518442.269	311101.8598	1436847.758		843197.3114	7202929.505		1907297.397	10051559.41	1848655.037	1714469.189		3565287.326	966529.2906	351905.2376			678110.4779						67181.8651				464698.6791			468135.8247				621861.6579	917535.6214		666844.4722	817740.7419	431708.5785			381748.8465	2870736.149	635131.3665		476582.3501			1014127.253		616491.4946				High	High	High	High	Peak Found	Peak Found	Peak Found	Peak Found	Peak Found	Peak Found	Peak Found	Peak Found	Peak Found	Peak Found	Peak Found	Peak Found	Peak Found	Peak Found	Peak Found	High	High	High	High	Peak Found	Peak Found	Peak Found	Peak Found	Peak Found	Peak Found	Peak Found	Peak Found	Peak Found	Peak Found	Peak Found	Peak Found	Peak Found	High	Peak Found	Peak Found	Peak Found	Not Found	Peak Found	Peak Found	High	High	High	High	High	High	High	Peak Found	Peak Found	High	Peak Found	Peak Found	Peak Found	Peak Found	High	Peak Found	Peak Found	Peak Found	Peak Found	Peak Found	Peak Found	Peak Found	Peak Found	Peak Found	Peak Found	Peak Found	Peak Found	Peak Found	Peak Found	Peak Found	Not Found	Peak Found	Peak Found	Peak Found	Peak Found	Peak Found	Peak Found	Peak Found	Peak Found	Peak Found	Peak Found	Peak Found	Peak Found	Peak Found	Peak Found	Peak Found	Peak Found	Peak Found	Peak Found	Peak Found	Peak Found	Peak Found	Peak Found	Peak Found	Peak Found	Peak Found	Peak Found	Peak Found	Peak Found	Peak Found	Not Found	Peak Found	Peak Found	Peak Found	Peak Found	Peak Found	Peak Found	Peak Found	Peak Found	Peak Found	Peak Found	Peak Found	Peak Found	Peak Found	Not Found	Peak Found	Peak Found	Peak Found	Peak Found	Peak Found	Peak Found	0	171	High	n/a					2.7	456.2	32	32	0.002005567	7.67662E-05	7.13346E-05	0.001072099	0.178654512	0.0075189	0.007518776	0.029711538		30.72	K.GFPIK.E	[171-175]	Used
	High	[R].MYLQK.[G]	1xOxidation [M1]	1	5	P08697-1	P08697-1 [166-170]		0	698.35417	0	4.74369E-17	4.58126E-17	3.66332E-17														17056220.74					1463239.247			1222516.161					1588328.904			814818.5104					1543811.381	1818042.744						4335987.833													775302.8416															1032109.289	1799712.429					3804254.725			9344747.914	2244912.939																				265515.1244		1648222.159			611107.7747	3899408.657			3140379.176		366583.6504									1046965.936			455444.1746			Not Found	Not Found	Not Found	Not Found	Not Found	Not Found	Not Found	Not Found	Not Found	Not Found	Not Found	Not Found	Not Found	Peak Found	Not Found	Peak Found	Not Found	Not Found	Peak Found	Not Found	Peak Found	Peak Found	Not Found	Peak Found	Not Found	Not Found	Peak Found	Not Found	Not Found	Peak Found	Not Found	Not Found	Not Found	Not Found	Peak Found	Peak Found	Not Found	Not Found	Not Found	Not Found	Not Found	Peak Found	Not Found	Not Found	Not Found	Peak Found	Not Found	Not Found	Not Found	Not Found	Not Found	Peak Found	Not Found	Not Found	High	Not Found	Not Found	Not Found	Not Found	Not Found	Not Found	Not Found	Not Found	Peak Found	Peak Found	Peak Found	Peak Found	Not Found	Not Found	Peak Found	Peak Found	Peak Found	Not Found	Not Found	Not Found	Peak Found	Not Found	Not Found	Peak Found	Peak Found	Peak Found	Not Found	Not Found	Not Found	Not Found	Not Found	Not Found	Not Found	Not Found	Not Found	Not Found	Not Found	Not Found	Not Found	Not Found	Not Found	Not Found	Not Found	Not Found	Peak Found	Not Found	High	Not Found	Not Found	Peak Found	High	Not Found	Not Found	High	Not Found	High	Not Found	Not Found	Not Found	Not Found	Not Found	Not Found	Not Found	Not Found	Peak Found	Not Found	Not Found	Peak Found	Not Found	0	166	High	n/a					2.39	356	75.5	75.5	0.004094186	0.000141312	0.000139532	0.001110426	0.308322134	0.017130234	0.017128328	0.067709172		22.19	R.MYLQK.G	[166-170]	Used
	High	[K].DFLQSLK.[G]		1	3	P08697-1	P08697-1 [455-461]		0	850.46689	0	0.91798761	3.48308E-05	0.96124357		132728.9271	108635.3772	178704.331		219582.5739					19507.55058	110641.7453									337903.0843					3479890.37		2744481.363	1368511.064		2304037.387		746492.0446		4160470.903				1353480.663							619727.6628				44367.69642				179652.4209	77012.08033	33124.89815				13394.05698		3666818.794					22293.87618			9326.330236		220486.9385		1510480.284			548649.5363	64714.52692	471931.3384								168494.5271			20199.61428	101616.6806				216423.1604								161083.8745					183117.628			59065.4763		73286.35477				40424.39086				561329.7928		44350.42011	76466.04901		Not Found	Peak Found	Peak Found	Peak Found	Not Found	Peak Found	Not Found	Not Found	Not Found	Not Found	Peak Found	Peak Found	Not Found	Not Found	Not Found	Not Found	Not Found	Not Found	Not Found	Not Found	High	Not Found	Not Found	Not Found	Not Found	Peak Found	Not Found	High	Peak Found	Not Found	Peak Found	Not Found	Peak Found	Not Found	Peak Found	Not Found	Not Found	Not Found	Peak Found	Not Found	Not Found	Not Found	Not Found	Not Found	Not Found	Peak Found	Not Found	Not Found	Not Found	Peak Found	Not Found	Not Found	Not Found	Peak Found	Peak Found	Peak Found	Not Found	Not Found	Not Found	Peak Found	Not Found	Peak Found	Not Found	Not Found	Not Found	Not Found	Peak Found	Not Found	Not Found	Peak Found	Not Found	Peak Found	Not Found	Peak Found	Not Found	Not Found	Peak Found	Peak Found	Peak Found	Not Found	Not Found	Not Found	Not Found	Not Found	Not Found	Not Found	Peak Found	Not Found	Not Found	Peak Found	Peak Found	Not Found	Not Found	Not Found	Peak Found	Not Found	Not Found	Not Found	Not Found	Not Found	Not Found	Not Found	Peak Found	Not Found	Not Found	Not Found	Not Found	Peak Found	Not Found	Not Found	Peak Found	Not Found	Peak Found	Not Found	Not Found	Not Found	Peak Found	Not Found	Not Found	Not Found	Peak Found	High	Peak Found	Peak Found	0	455	High	n/a					1.92	236.4	41.9	41.9	0.012143986	0.000701648	0.000701442	0.002234756	0.575572679	0.056621431	0.056621234	0.259204486		51.44	K.DFLQSLK.G	[455-461]	Used
	High	[K].LFGPDLK.[L]		1	1	P08697-1	P08697-1 [469-475]		0	789.45052	1			3.66332E-17																																																							57583.40678																										199818.5337																				170478.7628				258472.4595	1181188.686			186617.3469	167820.7349		175596.0836		690902.6876	1203751.713	245724.3099			119660.8273	394505.8859		1577957.072				Not Found	Not Found	Not Found	Not Found	Not Found	Not Found	Not Found	Not Found	Not Found	Not Found	Not Found	Not Found	Not Found	Not Found	Not Found	Not Found	Not Found	Not Found	Not Found	Not Found	Not Found	Not Found	Not Found	Not Found	Not Found	Not Found	Not Found	Not Found	Not Found	Not Found	Not Found	Not Found	Not Found	Not Found	Not Found	Not Found	Not Found	Not Found	Not Found	Not Found	Not Found	Not Found	Not Found	Not Found	Not Found	Not Found	Not Found	Not Found	Not Found	Not Found	Not Found	Not Found	Not Found	Not Found	Peak Found	Not Found	Not Found	Not Found	Not Found	Not Found	Not Found	Not Found	Not Found	Not Found	Not Found	Not Found	Not Found	Not Found	Not Found	Not Found	Not Found	Not Found	Not Found	Not Found	Not Found	Not Found	Not Found	Not Found	Not Found	Not Found	High	Not Found	Not Found	Not Found	Not Found	Not Found	Not Found	Not Found	Not Found	Not Found	Not Found	Not Found	Not Found	Not Found	Not Found	Not Found	Not Found	Not Found	Not Found	Not Found	Peak Found	Not Found	Not Found	Not Found	Peak Found	Peak Found	Not Found	Not Found	Peak Found	Peak Found	Not Found	Peak Found	Not Found	Peak Found	Peak Found	Peak Found	Not Found	Not Found	Peak Found	Peak Found	Not Found	Peak Found	Not Found	Not Found	0	469	High	n/a					1.27	46.9	29	29	0.053611988	0.00421128	0.004210712	0.009114049	0.862368422	0.175392866	0.175392209	0.665992373		60.22	K.LFGPDLK.L	[469-475]	Used
	High	[K].EQQDSPGNK.[D]		1	1	P08697-1	P08697-1 [446-454]		0	1002.44868	0																																																																																																																																No Quan Values	Not Found	Not Found	Not Found	Not Found	Peak Found	Not Found	Not Found	Peak Found	Not Found	Not Found	Not Found	Not Found	Not Found	Not Found	Not Found	Not Found	Not Found	Not Found	Not Found	Peak Found	Not Found	Not Found	Not Found	Not Found	Not Found	Not Found	Not Found	Not Found	Peak Found	Not Found	Not Found	Not Found	Not Found	Not Found	Not Found	Not Found	Not Found	Not Found	Not Found	Not Found	Not Found	Not Found	Peak Found	Not Found	Not Found	Not Found	Not Found	Not Found	Not Found	Not Found	Not Found	Not Found	Not Found	Not Found	Not Found	Not Found	Not Found	Not Found	Not Found	Not Found	Not Found	Not Found	Not Found	Not Found	Not Found	Not Found	Not Found	Not Found	Not Found	Not Found	Not Found	Not Found	Not Found	Not Found	Not Found	Not Found	Not Found	Not Found	Not Found	Not Found	Not Found	Peak Found	Not Found	Not Found	Not Found	Peak Found	Peak Found	High	Not Found	Not Found	Peak Found	Not Found	Not Found	Not Found	Peak Found	Not Found	Not Found	Not Found	Not Found	Peak Found	Not Found	Not Found	Not Found	Not Found	Not Found	Not Found	Peak Found	Not Found	Not Found	Not Found	Peak Found	Not Found	Not Found	Not Found	Not Found	Not Found	Not Found	Not Found	Not Found	Not Found	Not Found	Not Found	Not Found	Not Found	0	0	High	Low		0.1884		0.8382	1.21	26.6	0.5	0.5	0.061273028	0.004768772	0.004768753	0.011141391	0.878318637	0.182396163	0.182395938	0.678159147	0.29	28.88	K.EQQDSPGNK.D	[446-454]	Not Used
	High	[R].DSFHLDEQFTVPVEMMQAR.[T]	2xOxidation [M15; M16]	1	28	P08697-1	P08697-1 [253-271]		0	2312.03219	3	0.608193021	0.742877099	0.733536862	30667.73021	31616.94933			429274.2887		61902.60416	56621.46451	63612.06308	35714.45814		103678.0278	511772.6711	3587472.209	205384.0834					18968.77091					28260.28205		131865.5073		135878.0098					7524223.67	643966.2845	132904.9393	1606727.821		48968.08074	18819.25595			200538.9792	504243.3358	7844835.981		304309.553		235847.4282	757171.1592			10475.92331							194393.6969	141951.1852		18535.18896		62226.69394	575615.7172	63794.85231		40773.93901			30750.2698	239882.6125	435620.7523		1224242.314	661836.1417		3332827.237				34703.43292	49116.15088																																										Peak Found	Peak Found	Not Found	Peak Found	High	Not Found	High	High	Peak Found	Peak Found	Not Found	High	High	Peak Found	Peak Found	Peak Found	Peak Found	Peak Found	Peak Found	High	High	Peak Found	Not Found	Not Found	Peak Found	Not Found	Peak Found	Not Found	Peak Found	Not Found	Not Found	Not Found	Not Found	High	Peak Found	Peak Found	High	Not Found	Peak Found	Peak Found	Not Found	Not Found	Peak Found	High	High	Not Found	Peak Found	Not Found	High	High	High	High	Peak Found	High	Not Found	Not Found	Not Found	Not Found	Not Found	Peak Found	High	Not Found	High	Not Found	Peak Found	High	Peak Found	Not Found	Peak Found	Not Found	Not Found	Peak Found	Peak Found	High	Not Found	High	Peak Found	High	Peak Found	Not Found	Not Found	Not Found	Peak Found	Peak Found	Not Found	Not Found	Not Found	Not Found	Not Found	Not Found	Not Found	Not Found	Not Found	Not Found	Not Found	Not Found	Not Found	Not Found	Not Found	Not Found	Not Found	Not Found	Not Found	Not Found	Not Found	Not Found	Not Found	Not Found	Not Found	High	Not Found	Not Found	Not Found	Not Found	Not Found	Not Found	Not Found	Not Found	Not Found	Not Found	Not Found	Not Found	Not Found	Not Found	0	0	n/a	High		0.00001637		0.000001264													4.03	69.5	R.DSFHLDEQFTVPVEMMQAR.T	[253-271]	Used
P69905	HBA2; HBA1	Hemoglobin subunit alpha [OS=Homo sapiens]	n/a	High		0	79	2782	13	142	15.2	8.68	1449.47	cell organization and biogenesis;metabolic process;regulation of biological process;response to stimulus;transport	cytosol;extracellular;membrane;organelle lumen	antioxidant activity;catalytic activity;metal ion binding;protein binding;transporter activity	Pf00042	3040; 3039	16	ENSG00000206172.8; ENSG00000188536.12	African trypanosomiasis; Malaria	Scavenging of heme from plasma; Erythrocytes take up carbon dioxide and release oxygen; Erythrocytes take up oxygen and release carbon dioxide	Selenium Micronutrient Network; Vitamin B12 Metabolism; Folate Metabolism; Effects of Nitric Oxide	13	0	116529302.4	96433293.03	143363232.2	69630955.37	167012599.5	158600332.1	190453766.8	123189097.8	91025857.94	93659210.7	73749861.31	57689323.47	3197935453	3095035616	1168571975	61594010.35	95127353.97	131235435.1	80942418.42	100476757.2	295076047.5	150258189.2	283884217	141809337.5	645558355.5	241216502.3	99926248.67	189744356.8	219456211	84190805.68	172971780.6	289121909.5	289143632	15617898167	567113957.3	516625877.3	1079802085	102029687.2	246220054.7	79743393.61	73208836.13	133712954.1	695484854.8	126971838.7	525772338.6	260242990.9	161455967.6	134565167.2	91898331.39	124843945.4	75333805.45	176450475.8	97791607.29	161077722.1	98965569.92	81178093.04	175172089.8	95695773.45	67762183.8	144386033.2	79702460.59	1009191633	101362651.7	84093070.5	139289317.7	84467995.42	113113132.2	168361660	200124101.5	125288340.5	531180426.6	131858074.1	453137881.4	890957362.2	79071310.86	11445085260	1140961378	204530108.3	958574126.7	535707535	1325418022	861807753.8	379139942.7	554497986.8	274226351.8	709695374.1	1323570803	1050573808	324718435.8	653717618.3	1495376064	2154383886	211095049.5	85049146.05	992613007.1	1778234966	155960778.1	341348854.1	171262511.7	168490174.6	210447976.4	377268314.3	216743365.6	308967015.4	1291802818	533893828.7	206545788.8	244656799.7	169086305.2	362576623.6	272101322.7	270016301.2	213759227.1	312177557.1	300220481.7	514572440.2	1084827281	68327708.62	405164317.1	212696122.1	366232085.3	1885917849	330705540.5	155719347.6	High	High	High	High	High	High	High	High	High	High	High	High	High	High	High	High	High	High	High	High	High	High	High	High	High	High	High	High	High	High	High	High	High	High	High	High	High	High	High	High	High	High	High	High	High	High	High	High	High	High	High	High	High	High	High	High	High	High	High	High	High	High	High	High	High	High	High	High	High	High	High	High	High	High	High	High	High	High	High	High	High	High	High	High	High	High	High	High	High	High	High	High	High	High	High	High	High	High	High	High	High	High	High	High	High	High	High	High	High	High	High	High	High	High	High	High	High	High	High	High	High	High	High	High	95.96	0	3	Acetyl [N-Term]
	Confidence	Annotated Sequence	Modifications	# Protein Groups	# PSMs	Master Protein Accessions	Positions in Master Proteins	Modifications in Master Proteins	# Missed Cleavages	Theo. MH+ [Da]	# Razor Quan Results	Abundance Ratio Adj. P-Value: (CP, Sample) / (Control, Control)	Abundance Ratio Adj. P-Value: (IPMN, Sample) / (Control, Control)	Abundance Ratio Adj. P-Value: (PA, Sample) / (Control, Control)	Abundances (Normalized): F1: Control, Control, Patient01	Abundances (Normalized): F2: Control, Control, Patient02	Abundances (Normalized): F3: Control, Control, Patient03	Abundances (Normalized): F4: Control, Control, Patient04	Abundances (Normalized): F5: Control, Control, Patient05	Abundances (Normalized): F6: Control, Control, Patient06	Abundances (Normalized): F7: Control, Control, Patient07	Abundances (Normalized): F8: Control, Control, Patient08	Abundances (Normalized): F9: Control, Control, Patient09	Abundances (Normalized): F10: Control, Control, Patient10	Abundances (Normalized): F11: Control, Control, Patient11	Abundances (Normalized): F12: Sample, CP, Patient12	Abundances (Normalized): F13: Sample, CP, Patient13	Abundances (Normalized): F14: Sample, CP, Patient14	Abundances (Normalized): F15: Sample, CP, Patient15	Abundances (Normalized): F16: Sample, CP, Patient16	Abundances (Normalized): F17: Sample, CP, Patient17	Abundances (Normalized): F18: Sample, CP, Patient18	Abundances (Normalized): F19: Sample, CP, Patient19	Abundances (Normalized): F20: Sample, CP, Patient20	Abundances (Normalized): F21: Sample, CP, Patient21	Abundances (Normalized): F22: Sample, CP, Patient22	Abundances (Normalized): F23: Sample, CP, Patient23	Abundances (Normalized): F24: Sample, IPMN, Patient24	Abundances (Normalized): F25: Sample, IPMN, Patient25	Abundances (Normalized): F26: Sample, IPMN, Patient26	Abundances (Normalized): F27: Sample, IPMN, Patient27	Abundances (Normalized): F28: Sample, IPMN, Patient28	Abundances (Normalized): F29: Sample, IPMN, Patient29	Abundances (Normalized): F30: Sample, IPMN, Patient30	Abundances (Normalized): F31: Sample, IPMN, Patient31	Abundances (Normalized): F32: Sample, PA, Patient32	Abundances (Normalized): F33: Sample, PA, Patient33	Abundances (Normalized): F34: Sample, PA, Patient34	Abundances (Normalized): F35: Sample, PA, Patient35	Abundances (Normalized): F36: Sample, PA, Patient36	Abundances (Normalized): F37: Sample, PA, Patient37	Abundances (Normalized): F38: Sample, PA, Patient38	Abundances (Normalized): F39: Sample, PA, Patient39	Abundances (Normalized): F40: Sample, PA, Patient40	Abundances (Normalized): F41: Sample, PA, Patient41	Abundances (Normalized): F42: Sample, PA, Patient42	Abundances (Normalized): F43: Sample, PA, Patient43	Abundances (Normalized): F44: Sample, PA, Patient44	Abundances (Normalized): F45: Sample, PA, Patient45	Abundances (Normalized): F46: Sample, PA, Patient46	Abundances (Normalized): F47: Sample, PA, Patient47	Abundances (Normalized): F48: Sample, PA, Patient48	Abundances (Normalized): F49: Sample, PA, Patient49	Abundances (Normalized): F50: Sample, PA, Patient50	Abundances (Normalized): F51: Sample, PA, Patient51	Abundances (Normalized): F52: Sample, PA, Patient52	Abundances (Normalized): F53: Sample, PA, Patient53	Abundances (Normalized): F54: Sample, PA, Patient54	Abundances (Normalized): F55: Sample, PA, Patient55	Abundances (Normalized): F56: Sample, PA, Patient56	Abundances (Normalized): F57: Sample, PA, Patient57	Abundances (Normalized): F58: Sample, PA, Patient58	Abundances (Normalized): F59: Sample, PA, Patient59	Abundances (Normalized): F60: Sample, PA, Patient60	Abundances (Normalized): F61: Sample, PA, Patient61	Abundances (Normalized): F62: Sample, PA, Patient62	Abundances (Normalized): F63: Sample, PA, Patient63	Abundances (Normalized): F64: Sample, PA, Patient64	Abundances (Normalized): F65: Sample, PA, Patient65	Abundances (Normalized): F67: Sample, PA, Patient66	Abundances (Normalized): F68: Sample, PA, Patient67	Abundances (Normalized): F69: Sample, PA, Patient68	Abundances (Normalized): F70: Sample, PA, Patient69	Abundances (Normalized): F71: Sample, PA, Patient70	Abundances (Normalized): F72: Sample, PA, Patient71	Abundances (Normalized): F73: Sample, PA, Patient72	Abundances (Normalized): F74: Sample, PA, Patient73	Abundances (Normalized): F75: Sample, PA, Patient74	Abundances (Normalized): F76: Sample, PA, Patient75	Abundances (Normalized): F77: Sample, PA, Patient76	Abundances (Normalized): F78: Sample, PA, Patient77	Abundances (Normalized): F79: Sample, PA, Patient78	Abundances (Normalized): F80: Sample, PA, Patient79	Abundances (Normalized): F81: Sample, PA, Patient80	Abundances (Normalized): F82: Sample, PA, Patient81	Abundances (Normalized): F83: Sample, PA, Patient82	Abundances (Normalized): F84: Sample, PA, Patient83	Abundances (Normalized): F85: Sample, PA, Patient84	Abundances (Normalized): F86: Sample, PA, Patient85	Abundances (Normalized): F87: Sample, PA, Patient86	Abundances (Normalized): F88: Sample, PA, Patient87	Abundances (Normalized): F89: Sample, PA, Patient88	Abundances (Normalized): F90: Sample, PA, Patient89	Abundances (Normalized): F91: Sample, PA, Patient90	Abundances (Normalized): F92: Sample, PA, Patient91	Abundances (Normalized): F93: Sample, PA, Patient92	Abundances (Normalized): F94: Sample, PA, Patient93	Abundances (Normalized): F95: Sample, PA, Patient94	Abundances (Normalized): F96: Sample, PA, Patient95	Abundances (Normalized): F97: Sample, PA, Patient96	Abundances (Normalized): F98: Sample, PA, Patient97	Abundances (Normalized): F99: Sample, PA, Patient98	Abundances (Normalized): F100: Sample, PA, Patient99	Abundances (Normalized): F101: Sample, PA, Patients100	Abundances (Normalized): F102: Sample, PA, Patients101	Abundances (Normalized): F103: Sample, PA, Patients102	Abundances (Normalized): F104: Sample, PA, Patients103	Abundances (Normalized): F105: Sample, PA, Patients104	Abundances (Normalized): F106: Sample, PA, Patients105	Abundances (Normalized): F107: Sample, PA, Patients106	Abundances (Normalized): F108: Sample, PA, Patients107	Abundances (Normalized): F109: Sample, PA, Patients108	Abundances (Normalized): F110: Sample, PA, Patients109	Abundances (Normalized): F111: Sample, PA, Patients110	Abundances (Normalized): F112: Sample, PA, Patients111	Abundances (Normalized): F113: Sample, PA, Patients112	Abundances (Normalized): F114: Sample, PA, Patients113	Abundances (Normalized): F115: Sample, PA, Patients114	Abundances (Normalized): F116: Sample, PA, Patients115	Abundances (Normalized): F117: Sample, PA, Patients116	Abundances (Normalized): F118: Sample, PA, Patients117	Abundances (Normalized): F119: Sample, PA, Patients118	Abundances (Normalized): F120: Sample, PA, Patients119	Abundances (Normalized): F121: Sample, PA, Patients120	Abundances (Normalized): F122: Sample, PA, Patients121	Abundances (Normalized): F123: Sample, PA, Patients122	Abundances (Normalized): F124: Sample, PA, Patients123	Abundances (Normalized): F125: Sample, PA, Patients124	Quan Info	Found in Sample: [S1] F1: Control, Control, Patient01	Found in Sample: [S2] F2: Control, Control, Patient02	Found in Sample: [S3] F3: Control, Control, Patient03	Found in Sample: [S4] F4: Control, Control, Patient04	Found in Sample: [S5] F5: Control, Control, Patient05	Found in Sample: [S6] F6: Control, Control, Patient06	Found in Sample: [S7] F7: Control, Control, Patient07	Found in Sample: [S8] F8: Control, Control, Patient08	Found in Sample: [S9] F9: Control, Control, Patient09	Found in Sample: [S10] F10: Control, Control, Patient10	Found in Sample: [S11] F11: Control, Control, Patient11	Found in Sample: [S12] F12: Sample, CP, Patient12	Found in Sample: [S13] F13: Sample, CP, Patient13	Found in Sample: [S14] F14: Sample, CP, Patient14	Found in Sample: [S15] F15: Sample, CP, Patient15	Found in Sample: [S16] F16: Sample, CP, Patient16	Found in Sample: [S17] F17: Sample, CP, Patient17	Found in Sample: [S18] F18: Sample, CP, Patient18	Found in Sample: [S19] F19: Sample, CP, Patient19	Found in Sample: [S20] F20: Sample, CP, Patient20	Found in Sample: [S21] F21: Sample, CP, Patient21	Found in Sample: [S22] F22: Sample, CP, Patient22	Found in Sample: [S23] F23: Sample, CP, Patient23	Found in Sample: [S24] F24: Sample, IPMN, Patient24	Found in Sample: [S25] F25: Sample, IPMN, Patient25	Found in Sample: [S26] F26: Sample, IPMN, Patient26	Found in Sample: [S27] F27: Sample, IPMN, Patient27	Found in Sample: [S28] F28: Sample, IPMN, Patient28	Found in Sample: [S29] F29: Sample, IPMN, Patient29	Found in Sample: [S30] F30: Sample, IPMN, Patient30	Found in Sample: [S31] F31: Sample, IPMN, Patient31	Found in Sample: [S32] F32: Sample, PA, Patient32	Found in Sample: [S33] F33: Sample, PA, Patient33	Found in Sample: [S34] F34: Sample, PA, Patient34	Found in Sample: [S35] F35: Sample, PA, Patient35	Found in Sample: [S36] F36: Sample, PA, Patient36	Found in Sample: [S37] F37: Sample, PA, Patient37	Found in Sample: [S38] F38: Sample, PA, Patient38	Found in Sample: [S39] F39: Sample, PA, Patient39	Found in Sample: [S40] F40: Sample, PA, Patient40	Found in Sample: [S41] F41: Sample, PA, Patient41	Found in Sample: [S42] F42: Sample, PA, Patient42	Found in Sample: [S43] F43: Sample, PA, Patient43	Found in Sample: [S44] F44: Sample, PA, Patient44	Found in Sample: [S45] F45: Sample, PA, Patient45	Found in Sample: [S46] F46: Sample, PA, Patient46	Found in Sample: [S47] F47: Sample, PA, Patient47	Found in Sample: [S48] F48: Sample, PA, Patient48	Found in Sample: [S49] F49: Sample, PA, Patient49	Found in Sample: [S50] F50: Sample, PA, Patient50	Found in Sample: [S51] F51: Sample, PA, Patient51	Found in Sample: [S52] F52: Sample, PA, Patient52	Found in Sample: [S53] F53: Sample, PA, Patient53	Found in Sample: [S54] F54: Sample, PA, Patient54	Found in Sample: [S55] F55: Sample, PA, Patient55	Found in Sample: [S56] F56: Sample, PA, Patient56	Found in Sample: [S57] F57: Sample, PA, Patient57	Found in Sample: [S58] F58: Sample, PA, Patient58	Found in Sample: [S59] F59: Sample, PA, Patient59	Found in Sample: [S60] F60: Sample, PA, Patient60	Found in Sample: [S61] F61: Sample, PA, Patient61	Found in Sample: [S62] F62: Sample, PA, Patient62	Found in Sample: [S63] F63: Sample, PA, Patient63	Found in Sample: [S64] F64: Sample, PA, Patient64	Found in Sample: [S65] F65: Sample, PA, Patient65	Found in Sample: [S67] F67: Sample, PA, Patient66	Found in Sample: [S68] F68: Sample, PA, Patient67	Found in Sample: [S69] F69: Sample, PA, Patient68	Found in Sample: [S70] F70: Sample, PA, Patient69	Found in Sample: [S71] F71: Sample, PA, Patient70	Found in Sample: [S72] F72: Sample, PA, Patient71	Found in Sample: [S73] F73: Sample, PA, Patient72	Found in Sample: [S74] F74: Sample, PA, Patient73	Found in Sample: [S75] F75: Sample, PA, Patient74	Found in Sample: [S76] F76: Sample, PA, Patient75	Found in Sample: [S77] F77: Sample, PA, Patient76	Found in Sample: [S78] F78: Sample, PA, Patient77	Found in Sample: [S79] F79: Sample, PA, Patient78	Found in Sample: [S80] F80: Sample, PA, Patient79	Found in Sample: [S81] F81: Sample, PA, Patient80	Found in Sample: [S82] F82: Sample, PA, Patient81	Found in Sample: [S83] F83: Sample, PA, Patient82	Found in Sample: [S84] F84: Sample, PA, Patient83	Found in Sample: [S85] F85: Sample, PA, Patient84	Found in Sample: [S86] F86: Sample, PA, Patient85	Found in Sample: [S87] F87: Sample, PA, Patient86	Found in Sample: [S88] F88: Sample, PA, Patient87	Found in Sample: [S89] F89: Sample, PA, Patient88	Found in Sample: [S90] F90: Sample, PA, Patient89	Found in Sample: [S91] F91: Sample, PA, Patient90	Found in Sample: [S92] F92: Sample, PA, Patient91	Found in Sample: [S93] F93: Sample, PA, Patient92	Found in Sample: [S94] F94: Sample, PA, Patient93	Found in Sample: [S95] F95: Sample, PA, Patient94	Found in Sample: [S96] F96: Sample, PA, Patient95	Found in Sample: [S97] F97: Sample, PA, Patient96	Found in Sample: [S98] F98: Sample, PA, Patient97	Found in Sample: [S99] F99: Sample, PA, Patient98	Found in Sample: [S100] F100: Sample, PA, Patient99	Found in Sample: [S101] F101: Sample, PA, Patients100	Found in Sample: [S102] F102: Sample, PA, Patients101	Found in Sample: [S103] F103: Sample, PA, Patients102	Found in Sample: [S104] F104: Sample, PA, Patients103	Found in Sample: [S105] F105: Sample, PA, Patients104	Found in Sample: [S106] F106: Sample, PA, Patients105	Found in Sample: [S107] F107: Sample, PA, Patients106	Found in Sample: [S108] F108: Sample, PA, Patients107	Found in Sample: [S109] F109: Sample, PA, Patients108	Found in Sample: [S110] F110: Sample, PA, Patients109	Found in Sample: [S111] F111: Sample, PA, Patients110	Found in Sample: [S112] F112: Sample, PA, Patients111	Found in Sample: [S113] F113: Sample, PA, Patients112	Found in Sample: [S114] F114: Sample, PA, Patients113	Found in Sample: [S115] F115: Sample, PA, Patients114	Found in Sample: [S116] F116: Sample, PA, Patients115	Found in Sample: [S117] F117: Sample, PA, Patients116	Found in Sample: [S118] F118: Sample, PA, Patients117	Found in Sample: [S119] F119: Sample, PA, Patients118	Found in Sample: [S120] F120: Sample, PA, Patients119	Found in Sample: [S121] F121: Sample, PA, Patients120	Found in Sample: [S122] F122: Sample, PA, Patients121	Found in Sample: [S123] F123: Sample, PA, Patients122	Found in Sample: [S124] F124: Sample, PA, Patients123	Found in Sample: [S125] F125: Sample, PA, Patients124	Off by X	Position in Protein	Confidence (by Search Engine): A5 PMI-Byonic	Confidence (by Search Engine): Sequest HT	Percolator q-Value (by Search Engine): A5 PMI-Byonic	Percolator q-Value (by Search Engine): Sequest HT	Percolator PEP (by Search Engine): A5 PMI-Byonic	Percolator PEP (by Search Engine): Sequest HT	|Log Prob| (by Search Engine): A5 PMI-Byonic	Byonic Score (by Search Engine): A5 PMI-Byonic	Delta Byonic Score (by Search Engine): A5 PMI-Byonic	Delta Mod Score (by Search Engine): A5 PMI-Byonic	PEP 2D (by Search Engine): A5 PMI-Byonic	q-Value 2D (by Search Engine): A5 PMI-Byonic	FDR 2D (by Search Engine): A5 PMI-Byonic	Peptide Group FDR 2D (by Search Engine): A5 PMI-Byonic	PEP 1D (by Search Engine): A5 PMI-Byonic	q-Value 1D (by Search Engine): A5 PMI-Byonic	FDR 1D (by Search Engine): A5 PMI-Byonic	Peptide Group FDR 1D (by Search Engine): A5 PMI-Byonic	XCorr (by Search Engine): Sequest HT	Top Apex RT [min]	Sequence in Protein	Positions in Proteins	Quan Usage
	High	[K].VGAHAGEYGAEALER.[M]		1	773	P69905	P69905 [18-32]		0	1529.7343	16	0.07786571	0.205042125	0.980972728	23286073.27	13218906.15	25412223.41	11611073.81	42249037.87	17499795.98	71941524.53	46124838.74	29045075.16	35849372.32	9697925.193	3941219.388	1048984065	1119529884	533484915.7	2665146.915	6599504.278	6981980.214	3867300.191	5004106.81	20970786.81	5195243.886	10882061.68	51962979.25	268963315.8	77047499	46879641.96	45140316.21	82172811.64	21308003.36	64899872.12	113290728	88479232.99	6222800797	235294530.2	276043250	665156358.1	28142092.49	80461961.67	19760759.51	27029942.03	19757987.36	285418946.1	6221931.489	91281096.36	55388757.96	13478391.7	16565710.85	9809309.201	17226662.69	7912626.496	14369063.61	21339675.1	14705830.73	6687161.319	12580905.23	47631239.85	17377577.74	13757585.24	15742968.71	6726002.333	279778214.9	9308403.375	9586337.369	13738533.85	8851699.62	11039690.86	17311814.49	13768220.42	8210993.898	105707817.4	48883652.07	236084252.6	415669684.7	16370999.64	6200896502	705935928.6	16048461.22	247793264.8	54838896.11	51986544.57	88140421.98	47205118.66	21312519.76	9338090.501	17358199.09	7485713.144	15680500.59	12001032.49	6255954.986	10497590.08	24664975.3	14202156.94	2442926.458	13045034.59	23750408.92	19251696.88	12215837.5	11552408.17	11718227.05	5504337.821	13764794.02	4974907.119	7242594.355	16095271.71	33342480.81	4468151.997	9860987.956	6954635.205	12243876.99	5806216.389	11790711.85	7932109.58	7845583.839	4862544.238	5706397.059	6195877.952	5687048.382	3359949.584	5430635.291	9696952.821	5196048.783	29079781.31	5549481.832		High	Peak Found	High	High	High	High	High	High	High	High	High	Peak Found	High	High	High	High	High	High	Peak Found	High	High	High	High	High	High	High	High	High	High	High	High	High	High	High	High	High	High	High	High	High	High	Peak Found	High	High	High	High	High	High	Peak Found	Peak Found	Peak Found	High	High	High	Peak Found	High	High	High	High	High	High	High	High	Peak Found	High	High	High	High	High	High	High	High	High	High	High	High	High	High	High	High	High	High	High	High	Peak Found	Peak Found	High	Peak Found	High	Peak Found	Peak Found	High	High	High	Peak Found	Peak Found	Peak Found	High	Peak Found	Peak Found	Peak Found	Peak Found	Peak Found	Peak Found	High	High	High	Peak Found	Peak Found	High	Peak Found	Peak Found	Peak Found	Peak Found	High	Peak Found	High	High	High	Peak Found	High	Peak Found	High	Peak Found	0	0	High	High		0.00001637		3.586E-08	16.84	1002.3	719.9	719.9	1.45572E-17	2.64181E-18	0	0	1.57729E-15	2.96874E-16	0	0	3.54	31.45	K.VGAHAGEYGAEALER.M	[18-32]	Used
	High	[K].TYFPHFDLSHGSAQVK.[G]		1	53	P69905	P69905 [42-57]		0	1833.89186	1	0.957290139	0.659309883	0.95798492							456111.7357	731955.3767	169292.1118	223857.5523		147472.6956	29904852.84	35791508.19	3705156.134	119789.6768	310235.176	209924.3441	242019.2617	64122.20263	368691.3402	277170.1068	83778.20114				592442.7152	33781.04773	27031.33212	522453.9523		690889.292	782162.2195	133368887.3	6796124.131	13369525.53	2099844.402	316370.0826	1704527.494	309586.3796	446012.6862	828489.5979	664798.5475	295176.708	28893464.55	427943.8034	339720.1259	369823.4925	250406.637	131317.0194	92682.12688	392541.2245	144857.3059	35486.46783	22244.61446	35568.98278	403690.9314	25380.74063	40653.37365	434127.288	56338.71737	1557653.446		57047.65544	133422.2922	272359.6158	39284.46374	360054.1483			1192026.563	201439.2866	830518.1984	3376806.326	230363.3695	78488463.33	111906.0069	49787.1662	4759811.426		973188.1586	1553078.724	393035.5288	272358.9801	41996.69255	1233043.625										1673207.778	797795.8951	378033.4545	1910321.797		238990.4617	534553.019		109936.6058	50217.44		69273.80318			92904.50853			25155.0715			507735.8628	26613.92973		116956.4391	77465.92265	322736.5683		24919.14821			Peak Found	Not Found	Peak Found	Not Found	Not Found	Not Found	Peak Found	Peak Found	Peak Found	Peak Found	Peak Found	Peak Found	High	High	Peak Found	Peak Found	Peak Found	Peak Found	Peak Found	Peak Found	Peak Found	Peak Found	Peak Found	Peak Found	Not Found	Not Found	High	Peak Found	Peak Found	Peak Found	Not Found	Peak Found	Peak Found	High	High	High	Peak Found	Peak Found	Peak Found	Peak Found	Peak Found	Peak Found	Peak Found	Peak Found	High	Peak Found	Peak Found	Peak Found	Peak Found	Peak Found	Peak Found	Peak Found	Peak Found	Peak Found	Peak Found	Peak Found	Peak Found	Peak Found	Peak Found	Peak Found	Peak Found	Peak Found	Not Found	Peak Found	Peak Found	Peak Found	Peak Found	Peak Found	Peak Found	Not Found	Peak Found	Peak Found	Peak Found	High	Peak Found	High	Peak Found	Peak Found	High	Not Found	Peak Found	Peak Found	Peak Found	Peak Found	Peak Found	Peak Found	Not Found	Not Found	Not Found	Peak Found	Not Found	Not Found	Not Found	Not Found	Peak Found	Peak Found	Peak Found	Peak Found	Peak Found	Not Found	Peak Found	Peak Found	Peak Found	Peak Found	Peak Found	Peak Found	Peak Found	Peak Found	Not Found	Peak Found	Not Found	Not Found	Peak Found	Not Found	Not Found	Peak Found	Peak Found	Not Found	Peak Found	Peak Found	Peak Found	Peak Found	Peak Found	Not Found	0	42	High	High		0.00001637		0.000000115	13.12	856.8	840.1	840.1	7.53495E-14	1.27782E-14	0	0	8.16423E-12	1.38773E-12	0	0	4.39	43.87	K.TYFPHFDLSHGSAQVK.G	[42-57]	Used
	High	[K].FLASVSTVLTSK.[Y]		1	1043	P69905	P69905 [129-140]		0	1252.71473	33	0.008159176	0.423264798	0.008169787	22900701.61	12527298.25	31879269.98	14804684.49	48034486.57	25335968.22	3708660.918	2919827.381	3785888.451	8204301.21	7100322.514	7857713.589	519654354.5	726096944.8	97602635.56	14765978.82	13893998.13	28403331.67	27152931.03	34577006.2	103349776.2	48196809.78	123343665.2	15535425.61	77292600.4	35944640.95	5947662.813	22922807.42	29984909.48	10437801.21	23170660.57	42760689.73	19985083.79	4593623820	25388317.02	73585016.41	84104308.47	24543423.38	43322361.88	9663862.34	18825685.94	23399804.25	134624756.7	24141789.14	122902381.4	23838736.45	46387220.94	26215854.73	24944506.5	18023970.07	38711274.96	78461066.18	28689386.06	75512815.74	28555404.88	31157358.86	13419897.14	17615283.55	7699799.631	30343557.58	15807876.08	151036779.6	29168028.57	16704552.21	63303796.01	31824348.77	32180206.99	35577830.62	68347686.73	37499970.33	129090448.1	11608652.01	60585486.53	140167094.6	11993293.72	2019991374	162664363.9	122767348	130204565.1	340428377.2	856812566.4	598249455.2	49339904.89	312663643.5	133424883.3	315397732.5	822683577.1	530532128.2	167991312.5	301860853.8	581751852.1	1133102396	73792220.39	23422401.2	262459332.3	599069399.6	27025279.13	91059190.87	66530582.04	60978551.58	16734794.94	85201247.9	48937289.29	67947129.31	361949308.5	183977453.4	184994850.1	65509460.49	51985819.28	83954956.8	111005225.2	95185518.55	88889866.87	143645853.8	89274940.02	204984019.6	309372390.3	29625659.47	109151033.5	63528790.21	181342913.9	683618591.8	101277724.8	52965617.51		High	High	High	High	High	High	High	High	High	High	High	High	High	High	High	High	High	High	High	High	High	High	High	High	High	High	High	High	High	High	High	High	High	High	High	High	High	High	High	Peak Found	High	High	High	High	High	High	High	High	High	High	High	High	High	High	High	High	High	High	High	High	High	High	High	High	High	High	High	High	High	High	High	High	High	High	High	High	High	High	High	High	High	High	High	High	High	High	High	High	High	High	High	High	High	High	High	High	High	High	Peak Found	High	High	High	High	High	High	High	High	High	High	High	High	High	High	High	High	High	High	High	High	High	High	High	High	High	0	129	High	High		0.00001637		0.000002643	9.71	654.1	452.3	452.3	1.93041E-10	3.01738E-11	0	0	2.09162E-08	3.32382E-09	0	0	2.47	78.35	K.FLASVSTVLTSK.Y	[129-140]	Used
	High	[K].LRVDPVNFK.[L]		1	369	P69905	P69905 [92-100]		1	1087.62585	27	0.711972835	0.916671604	0.780012131	19934902.65	16940424.07	25831553.09	10553430.82	14861563.72	5724401.962	23363995.17	15577671.82	5393273.998	6750732.124	3795750.28	4197803.951	570534867.5	639626714.8	215525676.1	2388052.117	7663004.128	3530497.176	6591961.157	2343731.496	22094061.31	7446625.838	16133411.99	12430644.69	92209097.56	37782175.89	14386835.39	18673895.83	25696776.02	9829669.213	13969959.65	37174751.93	51213716.68	4519183942	149013072.9	105619665.4	217176874.2	7032110.071	44547663.38	6462300.752	12058066.31	5777749.339	155018491.8	5274896.806	125838481.5	16685344	8898477.389	24410283.62	4217694.88	9241377.629	2744542.416	2402688.624	5668843.692	3624384.765	2657754.151	1989822.76	46796391.11	4237265.796	3212489.937	5126260.796	3807900.998	238516429.7	32068014.52	3516980.931	4157897.262	3135833.459	4230105.293	4820002.748	6380224.162	4037111.454	48021549.7	12257430.86	36548146.62	110109629.3	2927662.758	2874945620	121703689.6	9550319.629	421310858.1	31848778.97	10281918.02	1418024.137	94045225.2	27553048.43	2918988.18	6456815.131	3664354.699	8280096.509	7348793.273	4772344.664	9948780.545	14086308.7	2229254.156	1036090.839	2443937.02	41976868.05	5987722.764	3414651.933	40048774.72	6557361.705	32085554.83	4729235.495	2709938.95	7094663.752	45157852.74	4458719.788	2100933.793	1259893.067	2564405.294	1386683.646	2119675.066	4446135.089	3390771.552	2595200.842	1911370.543	4952246.875	6228841.973	420402.021	2836489.938	15861095.45	4101980.358	20031942.74	4623624.819	1285088.952		Peak Found	Peak Found	Peak Found	High	High	High	High	High	High	High	High	High	High	High	High	High	High	Peak Found	High	Peak Found	Peak Found	Peak Found	Peak Found	High	High	High	High	High	High	High	High	High	High	High	High	High	High	Peak Found	High	Peak Found	High	High	High	High	High	High	High	High	Peak Found	High	High	Peak Found	High	High	High	High	High	High	High	High	High	High	Peak Found	Peak Found	High	High	High	High	High	High	High	High	High	High	High	High	High	High	High	Peak Found	Peak Found	Peak Found	High	High	High	Peak Found	Peak Found	High	Peak Found	Peak Found	High	Peak Found	High	Peak Found	Peak Found	Peak Found	Peak Found	Peak Found	Peak Found	Peak Found	High	Peak Found	Peak Found	Peak Found	Peak Found	Peak Found	Peak Found	Peak Found	Peak Found	Peak Found	Peak Found	Peak Found	Peak Found	Peak Found	Peak Found	Peak Found	Peak Found	Peak Found	Peak Found	Peak Found	Peak Found	Peak Found	Peak Found	Peak Found	0	0	High	High		0.00005453		0.0003518	7.48	615.8	299.8	299.8	3.28673E-08	3.36594E-09	0	0	3.5612E-06	1.78779E-05	1.73539E-05	0.00038432	3.28	37.84	K.LRVDPVNFK.L	[92-100]	Used
	High	[R].MFLSFPTTK.[T]	1xOxidation [M1]	1	431	P69905	P69905 [33-41]		0	1087.54924	10	0.806923975	0.7677174	0.139635262	17382528.81	16574869.86	19284904.61	17560826.09	32883000.87	20574139	17631399.8	14215634.84	8221361.677	11348652.55	3570821.946	12631670.86	923737474.6	440664389.1	245942105.8	8147450.669	14145403.78	18619551.81	12084110.41	12091140.45	57300407.78	18706623.28	26310193.37	16047276.23	87593766.79	28981072.7	6530228.898	21775449.34	28485262.58	7646659.654	23476811.35	54345043.3	57471399.51	48669486.75	110749626.4	6523881.099	20844139.55	37744767.79	33496612.67	16266322.93	10597679.54	42379181.54	28968290.5	11297975.14	84453120.84	60109671.65	20560843.5	19280299.3	8448036.781	18195109.95	7309808.62	16887440.09	7207048.842	25223167.8	28040127.63	4587135.004	9907809.964	35114144.03	3790115.382	15370609.8	14831872.54	195763763.4	3853954.47	14205382.69	13428699.31	17290800.3	8494062.994	15280924.08	29868366.95	25448864.21	193825349.2	15440731.51	50251366.99	159762674.3	10036421.49	33725131.38	72815670	20492808.06	118598166	88215884.12	146730011.8	120729156.9	100929368.9	105807834.4	5305437.052	223726365	118132929.2	405938243.8	7270864.773	257225259	377202396	972344835	5997285.57	34387533.84	66465215.5	1099247918	30883143.37	150717747.6	26718784.19	61042979.83	25404123.62	88506883.88	49344638.37	44561602.7	372631855.2	108747033.7	12219105.83	70462543.77	42400752.87	94228888.33	79524268.36	63704477.58	26948672.97	104244809.5	77392120.94	164150225.6	327277773.9	15894218.76	103844370.9	46177526.96	22273129.8	632123416.4	84751236.6	56817796.68		High	Peak Found	High	High	High	High	Peak Found	High	Peak Found	Peak Found	High	High	High	Peak Found	High	High	Peak Found	High	Peak Found	High	High	Peak Found	High	Peak Found	High	Peak Found	High	High	High	High	High	High	High	High	High	High	High	High	High	High	Peak Found	Peak Found	High	High	Peak Found	High	High	High	High	Peak Found	High	High	High	High	High	High	High	High	High	High	High	Peak Found	High	High	High	High	High	High	High	High	High	High	High	High	Peak Found	High	High	High	Peak Found	High	High	High	High	High	High	High	High	High	High	High	High	High	High	High	High	High	High	High	High	High	High	High	High	High	High	High	High	High	High	High	High	High	High	High	High	High	High	Peak Found	High	High	High	High	High	High	0	0	High	High		0.00002708		0.00003887	6.25	489.6	346.7	346.7	5.68263E-07	1.05589E-07	0	0	6.15683E-05	3.13804E-05	1.83702E-05	0.000259538	1.81	52.33	R.MFLSFPTTK.T	[33-41]	Used
	High	[R].MFLSFPTTK.[T]		1	22	P69905	P69905 [33-41]		0	1071.55433	1	0.011573139	0.170871473	0.468227999	2360102.296	1924871.104	4271929.877	2157225.781	11001859.92	3423610.292	39958.77336	198990.373	488072.276	136414.5266	89058.86768	87582.80315	688936.0702	1473523.223	1691267.261	89157.54875	132582.9398	32363.27652	62572.18308	192042.3515	219257.6394			231843.6832	2436825.581	4250622.616	68234.45957	98033.19211	2453259.656	109834.6473	1366581.1	289692.2822	2381518.369	448528.7109	1622699.694	553329.0516		611567.2431	1165479.317	565261.114	459134.3024	2260009.607	1301914.842	331239.0057	7537248.168	48332.90178	881090.2941	1701216.661		969301.9634	149803.6233				65724.47468		2509175.042			345583.5497	153376.7774	6817749.4	257207.6518	1819931.75		199934.5515	47222.40077	8839909.779	7894944.861	2258583.298	14343551.5	714390.4697	4039818.352	3179718.962	2176197.22	29697.1936	664864.0819		14695936.55			2274175.408	146760.7568	46469.17554	1353186.045	2165452.951		139751.4381	750058.4945			4431405.242	477806.5091		1507187.834	1050832.464	363125.3841	363799.9564	927872.9761	321443.3562			44753.48688				585995.9342						129691.2378					25691.93359								Peak Found	Peak Found	Peak Found	Peak Found	Peak Found	High	Peak Found	Peak Found	Peak Found	Peak Found	Peak Found	Peak Found	Peak Found	Peak Found	Peak Found	Peak Found	Peak Found	Peak Found	Peak Found	Peak Found	Peak Found	Not Found	Not Found	Peak Found	Peak Found	Peak Found	High	Peak Found	Peak Found	Peak Found	Peak Found	Peak Found	Peak Found	High	Peak Found	Peak Found	Not Found	Peak Found	Peak Found	Peak Found	Peak Found	Peak Found	Peak Found	Peak Found	Peak Found	Peak Found	Peak Found	Peak Found	Not Found	Peak Found	Peak Found	Not Found	Not Found	Not Found	Peak Found	Not Found	High	Not Found	Not Found	Peak Found	Peak Found	Peak Found	Peak Found	Peak Found	Not Found	Peak Found	Peak Found	High	High	High	High	Peak Found	Peak Found	Peak Found	Peak Found	High	Peak Found	Not Found	Peak Found	Not Found	High	Peak Found	High	Peak Found	Peak Found	Peak Found	Not Found	Peak Found	Peak Found	Not Found	Not Found	Peak Found	Peak Found	Not Found	Peak Found	Peak Found	Peak Found	Peak Found	Peak Found	Peak Found	Not Found	Not Found	Peak Found	Not Found	Not Found	Not Found	Peak Found	Not Found	Not Found	Not Found	Not Found	Not Found	Peak Found	Not Found	Not Found	Not Found	Not Found	Peak Found	Not Found	Not Found	Not Found	Not Found	Not Found	Not Found	0	33	High	High		0.00003163		0.0001035	5.99	413.3	345	345	1.02779E-06	1.90707E-07	0	0	0.00011135	3.39986E-05	3.15157E-05	0.000233427	1.57	60.08	R.MFLSFPTTK.T	[33-41]	Used
	High	[K].VADALTNAVAHVDDMPNALSALSDLHAHK.[L]	1xOxidation [M15]	1	6	P69905	P69905 [63-91]		0	3012.48436	0		4.58126E-17																												13859.51933	214174.8368		81291.67692																																																																																																Not Found	Not Found	Not Found	Not Found	Not Found	Not Found	Not Found	Not Found	Not Found	Not Found	Not Found	Not Found	Not Found	Not Found	Not Found	Not Found	Not Found	Not Found	Not Found	Not Found	Not Found	Not Found	Not Found	Not Found	Not Found	Not Found	Peak Found	High	Not Found	Peak Found	Not Found	Not Found	Not Found	Not Found	Not Found	Not Found	Not Found	Not Found	Not Found	Not Found	Not Found	Not Found	Not Found	Not Found	Not Found	Not Found	Not Found	Not Found	Not Found	Not Found	Not Found	Not Found	Not Found	Not Found	Not Found	Not Found	Not Found	Not Found	Not Found	Not Found	Not Found	Not Found	Not Found	Not Found	Not Found	Not Found	Not Found	Not Found	Not Found	Not Found	Not Found	Not Found	Not Found	Not Found	Not Found	Not Found	Not Found	Not Found	Not Found	Not Found	Not Found	Not Found	Not Found	Not Found	Not Found	Not Found	Not Found	Not Found	Not Found	Not Found	Not Found	Not Found	Not Found	Not Found	Not Found	Not Found	Not Found	Not Found	Not Found	Not Found	Not Found	Not Found	Not Found	Not Found	Not Found	Not Found	Not Found	Not Found	Not Found	Not Found	Not Found	Not Found	Not Found	Not Found	Not Found	Not Found	Not Found	Not Found	Not Found	Not Found	Not Found	Not Found	Not Found	Not Found	0	0	High	High		0.00002385		0.00001677	5.54	268.3	268.3	268.3	2.89188E-06	6.3074E-06	6.23146E-06	0.000252908	0.000313219	5.1158E-05	4.95141E-05	0.000652742	2.31	75.43	K.VADALTNAVAHVDDMPNALSALSDLHAHK.L	[63-91]	Used
	High	[M].VLSPADK.[T]		1	27	P69905	P69905 [2-8]		0	729.41413	1	0.758036911	0.982746083	0.214114609	8200916.765				4456528.058	4749688.561	34986764.29	13835759.69	20731709.57	1395536.386	18707806.32		11777956.79		1804506.202	10483868.31	9741301.803	26639267.39	1356015.281	13569546.72	26353090.37	13508242.72	60560875.11	6646310.61	67006003.67		1353299.976	46328715.61	9297399.253	5296447.418	9432136.727		25856818.12	88229264.81	2020254.367		80926328.68			2116472.125	2336630.031	1652161.799	2461798.644	24644403.92	1800894.826	3139456.518	23055608.82	4762495.279	8388363.708	5456942.217		31208942.86	10932438.29	195916.1312	17836031.51	12732980.13	23733648.15		23456472.01	53129161.19	23480171.21		13748250.41		13964430.63		25001177.01	3412602.444	1969820.687	3330990.574	3053605.312	27632211.92	2018668.043	2587868.367	787086.7936	88345509.98		2386540.586	10285410.65		186601510.7	23461640.44	42191047.41	28446506.21	86533368.1	89468416.36	336528942.1	28381895.54	22025178.28	45880376.32	436016153.6	409981.8887	75139302.37	3544185.191	560000056.6	396084.8719	529616.4739	13115010.94	14287058.95	5856123.318	28916594.01	61949865.24	68706188.69	117881604.4	404460119.7	89610971.6	842512.9207	27788402.94		110111507.7	31709592.12		36384436.45	1729356.807	74065941.97	79587620.86	365508147.5	1739595.125	134405300.8	18835825.43	109841652.8	440428220.2	72150160.19	22962524.7		Peak Found	Peak Found	Peak Found	Peak Found	Peak Found	Peak Found	Peak Found	Peak Found	Peak Found	Peak Found	Peak Found	Peak Found	Peak Found	Peak Found	Peak Found	Peak Found	Peak Found	Peak Found	Peak Found	Peak Found	Peak Found	Peak Found	High	Peak Found	Peak Found	Peak Found	Peak Found	Peak Found	Peak Found	Peak Found	Peak Found	Peak Found	Peak Found	Peak Found	Peak Found	Peak Found	Peak Found	Peak Found	Peak Found	Peak Found	Peak Found	Peak Found	Peak Found	Peak Found	Peak Found	Peak Found	Peak Found	Peak Found	Peak Found	Peak Found	Peak Found	Peak Found	Peak Found	Peak Found	Peak Found	Peak Found	High	Not Found	Peak Found	Peak Found	High	Peak Found	Peak Found	Peak Found	Peak Found	Not Found	Peak Found	Peak Found	Peak Found	Peak Found	Peak Found	Peak Found	Peak Found	Peak Found	Peak Found	Peak Found	Peak Found	Peak Found	Peak Found	Not Found	High	High	High	Peak Found	Peak Found	High	High	Peak Found	Peak Found	Peak Found	High	High	Peak Found	Peak Found	High	High	Peak Found	Peak Found	Peak Found	Peak Found	Peak Found	Peak Found	Peak Found	Peak Found	High	Peak Found	Peak Found	High	Peak Found	High	Peak Found	Not Found	High	Peak Found	Peak Found	High	High	Peak Found	High	Peak Found	High	High	High	Peak Found	0	2	High	n/a					4.21	528.8	184	184	6.1033E-05	1.39866E-05	1.34938E-05	0.000400962	0.006568495	9.43873E-05	9.43187E-05	0.001474926		22.98	M.VLSPADK.T	[2-8]	Used
	High	[K].FLASVSTVLTSKY.[R]		1	2	P69905	P69905 [129-141]		1	1415.77806	0	0.981491631	0.964613968	0.751236715							2383.9513	6243.860267	2257.424165								1471.483846	244081.5751	3661.120144									2467.923565		5095.499074		1967.741781	2638.592275										50963.35101								4161.995132							2389.155644	5328.129969	111145.1343				1637.624551			1057.394313			3316.637095		3207.963371					10026.48333				17419.27458		339976.3996				72116.53861	29127.2998			5667.278453					52825.03757				23919.36906		7792.850837					13015.15107		23013.74201										127485.0391			31113.57311		108638.6762		Not Found	Not Found	Not Found	Not Found	Not Found	Not Found	Peak Found	Peak Found	Peak Found	Not Found	Not Found	Not Found	Not Found	Not Found	Not Found	Not Found	Peak Found	Peak Found	Peak Found	Not Found	Not Found	Not Found	Not Found	Not Found	Not Found	Not Found	Not Found	Peak Found	Not Found	Peak Found	Not Found	Peak Found	Peak Found	Not Found	Not Found	Not Found	Not Found	Not Found	Not Found	Not Found	Not Found	Not Found	Peak Found	Not Found	Not Found	Not Found	Not Found	Not Found	Not Found	Not Found	Peak Found	Not Found	Not Found	Not Found	Not Found	Not Found	Not Found	Peak Found	Peak Found	High	Not Found	Not Found	Not Found	Peak Found	Not Found	Not Found	Peak Found	Not Found	Not Found	Peak Found	Not Found	Peak Found	Not Found	Not Found	Not Found	Not Found	Peak Found	Not Found	Not Found	Not Found	Peak Found	Not Found	High	Not Found	Not Found	Not Found	Peak Found	Peak Found	Not Found	Not Found	Peak Found	Not Found	Not Found	Not Found	Not Found	Peak Found	Not Found	Not Found	Not Found	Peak Found	Not Found	Peak Found	Not Found	Not Found	Not Found	Not Found	Peak Found	Not Found	Peak Found	Not Found	Not Found	Not Found	Not Found	Not Found	Not Found	Not Found	Not Found	Not Found	Peak Found	Not Found	Not Found	Peak Found	Not Found	Peak Found	0	129	High	n/a					3.49	468.2	331.9	331.9	0.000324799	4.02627E-05	3.82535E-05	0.000899442	0.033989471	0.000132813	0.000130529	0.001972062		73.36	K.FLASVSTVLTSKY.R	[129-141]	Used
	High	[M].VLSPADKTNVK.[A]		1	1	P69905	P69905 [2-12]		1	1171.66811	0	0.823431432	0.810458727	0.697716629	1981757.987	1192819.919				2092363.094	1720707.711	2767537.374	2786856.004	2669333.463	3811996.547					3707346.26	5471322.848	3431814.835		2367586.139	4038146.536	5499611.671	2798339.276	5158403.116	4570067.364		3537546.016	3296597.95	6005727.548	2874029.675	3266301.861	3361455.272	3525759.205			1245973.148							5379807.793	6015422.321		5109655.72	3597670.4	3720227.964	5000634.9	4625777.604	2035969.484	3476799.432	1476745.391	5287022.484	1730687.437	1464784.423	5145322.851		3993287.048	2919657.139	4206769.333		1196962.181		5052983.411	1782653.545	4189494.172	4431163.955	3205013.018	5872369.591		1206420.241		9810205.95	1347372.329			2326876.994			5194292.622		2016132.094	10587810.62	285221.6037	2098766.13		438926.5907	621892.8337	2248051.914	5590817.644	586322.4049	1334242.788		3821684.162	3488106.206	979766.2606	3676988.319	1293039.714	1342498.874	18689956.05	6157233.626	2776551.797	10652238.58	4837480.27	8441154.67		6197239.48	17863740.81	3704509.983		9397308.903		5336355.619	10844880.8	7547647.094	5085312.621	5055794	6658979.612	19442545.57	947469.8536	3972623.774	3422286.419			Peak Found	Peak Found	Not Found	Not Found	Not Found	Peak Found	Peak Found	Peak Found	Peak Found	Peak Found	Peak Found	Not Found	Not Found	Not Found	Not Found	Peak Found	Peak Found	Peak Found	Not Found	Peak Found	Peak Found	Peak Found	Peak Found	Peak Found	Peak Found	Not Found	Peak Found	Peak Found	Peak Found	Peak Found	Peak Found	Peak Found	Peak Found	Not Found	Not Found	High	Not Found	Not Found	Not Found	Not Found	Not Found	Not Found	Peak Found	Peak Found	Not Found	Peak Found	Peak Found	Peak Found	Peak Found	Peak Found	Peak Found	Peak Found	Peak Found	Peak Found	Peak Found	Peak Found	Peak Found	Not Found	Peak Found	Peak Found	Peak Found	Not Found	Peak Found	Not Found	Peak Found	Peak Found	Peak Found	Peak Found	Peak Found	Peak Found	Not Found	Peak Found	Not Found	Peak Found	Peak Found	Not Found	Not Found	Peak Found	Not Found	Not Found	Peak Found	Not Found	Peak Found	Peak Found	Peak Found	Peak Found	Not Found	Peak Found	Peak Found	Peak Found	Peak Found	Peak Found	Peak Found	Not Found	Peak Found	Peak Found	Peak Found	Peak Found	Peak Found	Peak Found	Peak Found	Peak Found	Peak Found	Peak Found	Peak Found	Peak Found	Not Found	Peak Found	Peak Found	Peak Found	Not Found	Peak Found	Not Found	Peak Found	Peak Found	Peak Found	Peak Found	Peak Found	Peak Found	Peak Found	Peak Found	Peak Found	Peak Found	Not Found	0	2	High	n/a					3.36	470.7	263.2	263.2	0.000434338	4.02627E-05	3.46341E-05	0.000850629	0.044938263	0.000379292	0.000376412	0.003552398		23.43	M.VLSPADKTNVK.A	[2-12]	Used
	High	[R].VDPVNFK.[L]		1	18	P69905	P69905 [94-100]		0	818.44068	2	0.975220175	0.952697642	0.969369868	7102636.632	3431529.631	4367493.999	4574457.615	2100585.308	6622528.968	3686142.233	2583037.654	1749249.998	2392129.036	1525337.475	3021074.692	37875331.32	17786687.95	15874996.37	1084820.056	1903893.449	2390310.398	2419704.411	25369.49985	16420568.58	2970241.16	3476823.327	2329223.561	12688232.16	2174305.8	558034.2883	8665707.72	5714654.181		3905168.905	5170595.802	5168594.139	6146951.14	6364680.721	6044458.149	5576742.177	3639356.145	5816769.066	320745.9833	1455685.281	3943330.249	27458023.17	3127195.565	6778138.758	7888220.201	2304064.393	2865386.465	2107631.84	3386478.233	1433731.531	2222000.658	1041173.107	2022778.201	2666108.674	476679.216	5382122.034	2316499.022	169552.4991	1957713.362	1450890.417	11704203.19	123068.8916	1349804.302	2061175.599	1480370.187	71338.07447	7234478.888	3922912.764	3661608.358	26373709.85	2333813.593	8657494.629	18130688.76	2009768.36	8074486.834	35355007.5	4367229.276	9609429.416	14501358.26	13703055.54	395802.5826	2236606.941	3854620.393	82148.05173	201159.5766		828574.8402		135629.3907	103966.47	2266222.096	174523.9458		450894.4771	2832509.694				131162.8105	17710848.96	37793470.6	2609499.592	1964745.474	13822021.72	3994942.271		710711.8064	701592.75	1758735.378	2145609.922	4591771.275	4540335.1	1901262.841	3493761.29	5575484.965	14738621.66	130562.9297	2529928.272	2544524.475	273323.2111	32730049.44	6488970.865	219270.6572		Peak Found	Peak Found	Peak Found	Peak Found	Peak Found	Peak Found	High	Peak Found	Peak Found	Peak Found	Peak Found	High	High	Peak Found	Peak Found	Peak Found	Peak Found	Peak Found	Peak Found	Peak Found	Peak Found	Peak Found	Peak Found	Peak Found	Peak Found	High	Peak Found	High	Peak Found	Peak Found	High	Peak Found	Peak Found	Peak Found	Peak Found	Peak Found	Peak Found	Peak Found	Peak Found	Peak Found	Peak Found	Peak Found	Peak Found	Peak Found	Peak Found	Peak Found	Peak Found	Peak Found	Peak Found	Peak Found	High	High	Peak Found	Peak Found	High	Peak Found	Peak Found	Peak Found	Peak Found	Peak Found	Peak Found	Peak Found	Peak Found	Peak Found	Peak Found	Peak Found	Peak Found	Peak Found	High	Peak Found	Peak Found	Peak Found	Peak Found	Peak Found	Peak Found	Peak Found	High	Peak Found	Peak Found	Peak Found	Peak Found	Peak Found	High	Peak Found	Peak Found	Peak Found	Not Found	Peak Found	Not Found	High	Peak Found	Peak Found	Peak Found	Not Found	Peak Found	Peak Found	Not Found	Not Found	Not Found	Peak Found	Peak Found	Peak Found	Peak Found	Peak Found	High	Peak Found	Not Found	Peak Found	Peak Found	Peak Found	High	Peak Found	Peak Found	Peak Found	High	Peak Found	Peak Found	Peak Found	Peak Found	Peak Found	Peak Found	Peak Found	Peak Found	Peak Found	0	0	High	High		0.005366		0.05252	2.75	263.3	161.7	161.7	0.001798552	7.67662E-05	7.09556E-05	0.000956415	0.163168116	0.005994501	0.00599013	0.024696315	1.65	34.95	R.VDPVNFK.L	[94-100]	Used
	High	[K].AAWGK.[V]		1	31	P69905	P69905 [13-17]		0	532.28781	4	0.346433911	0.854700275	0.496688278	13379682.43	30328844.6	31929466.41	8369256.764	10018871.42	72577836.04	32680830.18	24227600.71	18652821.27	24610202.52	25450842.17	25804785.49	54777614.88	114065964.1	52940715.96	18142399.97	35264635.95	40752312.45	27162143.37	30242105.32	43961260.93	48457620.73	40295068.91	31467230.74	32798446.14	55036185.3	20058462.63	22592409.7	29618379.27	26079519.37	29484288.29	32036096.14	32876002.52	5426489.11	29864651.91	33640778.58	3917489.457		35704679.22	24278082.47		33714240.31	51924658.34	43356757.89	54514950.45	86341639.12	40819532.26	34673868.81	28583981.53	47587008.03	14689569.93	25916534.21	21291439.51	34470319.81	10380400.05	15686846.77	19937639.89	19007233.42	11636900.55	16980473.33	9181262.19	124016839.3	11526544.71	36851395.97	20743836.58	19629995.37	27040946.6	68615980.31	64766911.93	34964532.18	6990728.281	11576124.14	54122129.48	28162991.04	31192145.18	128037367.5	39896220.35	26540737.4	1316684.553	2911039.742	52588335.62	25585998.42	40296765.91	42185546.77	34943032.28	51589423.73	34497426.45	60324563.38	106709303.1	35160330.3	74258839.88	2491439.815	37748256.84	20216008.52	82419664.64	4696804.766	70142631.99	66407593.53	7993669.125	20517906.7	64309785.69	77688990.71	36639598.3	51512500.16	72108363.56	100860909.5	786721.2319	62219967.36	45660249.93	54695454.88	39454824.62	80013858.12	45175625.49	44492179.25	37720177.43	40742870.15	50113916.93	9748736	42133823.09	40475868.72	36961183	66990794.89	28563100.84	15419039.45		Peak Found	Peak Found	Peak Found	Peak Found	Peak Found	Peak Found	Peak Found	Peak Found	Peak Found	Peak Found	Peak Found	Peak Found	Peak Found	Peak Found	Peak Found	Peak Found	Peak Found	Peak Found	Peak Found	Peak Found	Peak Found	Peak Found	Peak Found	Peak Found	Peak Found	Peak Found	Peak Found	Peak Found	Peak Found	Peak Found	Peak Found	Peak Found	Peak Found	High	Peak Found	Peak Found	Peak Found	Peak Found	Peak Found	Peak Found	Not Found	Peak Found	Peak Found	Peak Found	Peak Found	Peak Found	Peak Found	Peak Found	Peak Found	Peak Found	Peak Found	Peak Found	Peak Found	Peak Found	Peak Found	Peak Found	Peak Found	Peak Found	Peak Found	Peak Found	Peak Found	Peak Found	Peak Found	Peak Found	Peak Found	Peak Found	Peak Found	Peak Found	Peak Found	Peak Found	Peak Found	Peak Found	Peak Found	Peak Found	Peak Found	Peak Found	Peak Found	Peak Found	Peak Found	Peak Found	High	Peak Found	Peak Found	High	Peak Found	Peak Found	High	Peak Found	Peak Found	Peak Found	High	High	Peak Found	Peak Found	High	High	High	High	Peak Found	High	Peak Found	Peak Found	Peak Found	Peak Found	Peak Found	Peak Found	High	High	Peak Found	Peak Found	Peak Found	Peak Found	Peak Found	Peak Found	High	Peak Found	High	Peak Found	Peak Found	Peak Found	Peak Found	Peak Found	Peak Found	Peak Found	0	13	High	n/a					2.6	431.1	114.4	114.4	0.002492123	7.67662E-05	7.12674E-05	0.001178936	0.212882628	0.009510356	0.009502511	0.037152269		23.14	K.AAWGK.V	[13-17]	Used
	High	[M].VLSPADK.[T]	1xAcetyl [N-Term]	1	2	P69905	P69905 [2-8]	P69905 1xAcetyl [N-Term]	0	771.4247	1			3.66332E-17																																													1772561.69	1265232.532	1133347.758		147765.4206		249634.2756	424635.9078			281397.0906	466011.6542				755373.216					732100.4311		778545.9888										1803701.243			2963200.657	529178.9414						505743.7504															934246.992			518690.3429		465228.0767	647592.8771	239452.6461	399105.3128	335910.9521	886519.7849	342562.7895	386954.6731	360526.0983	818192.1625	279783.7781				470742.9119	311168.8782	323735.508	391889.1226		Not Found	Not Found	Not Found	Not Found	Not Found	Not Found	Not Found	Not Found	Not Found	Not Found	Not Found	Not Found	Not Found	Not Found	Not Found	Not Found	Not Found	Not Found	Not Found	Not Found	Not Found	Not Found	Not Found	Not Found	Not Found	Not Found	Not Found	Not Found	Not Found	Not Found	Not Found	Not Found	Not Found	Not Found	Not Found	Not Found	Not Found	Not Found	Not Found	Not Found	Not Found	Not Found	Not Found	Not Found	Peak Found	Peak Found	Peak Found	Not Found	Peak Found	Not Found	Peak Found	Peak Found	Not Found	High	Peak Found	Peak Found	Not Found	Not Found	Peak Found	Peak Found	Not Found	Not Found	Not Found	Not Found	Peak Found	Not Found	Peak Found	Not Found	Not Found	Not Found	Not Found	Not Found	Not Found	Not Found	Not Found	Not Found	Peak Found	Not Found	Not Found	Peak Found	Peak Found	Not Found	Not Found	Not Found	Not Found	Not Found	Peak Found	Not Found	Not Found	Not Found	Not Found	Not Found	Not Found	Not Found	Not Found	Not Found	Not Found	Not Found	Not Found	Not Found	Not Found	Peak Found	Peak Found	Peak Found	Peak Found	Peak Found	Peak Found	Peak Found	Peak Found	Peak Found	Peak Found	Peak Found	Peak Found	Peak Found	Peak Found	Peak Found	Peak Found	Peak Found	Not Found	Not Found	Peak Found	High	Peak Found	Peak Found	0	2	High	n/a					2.34	344.2	96.2	96.2	0.00457886	0.000148034	0.00014602	0.00109917	0.332925266	0.019200359	0.01919975	0.075873961		43.25	M.VLSPADK.T	[2-8]	Used
	High	[-].MVLSPADK.[T]		1	2	P69905	P69905 [1-8]		0	860.45462	0			3.66332E-17																																											2212405.035												42528.08878								112216.9226								2581640.651																			178818.0176																																178608.5291				Not Found	Not Found	Not Found	Not Found	Not Found	Not Found	Not Found	Not Found	Not Found	Not Found	Not Found	Not Found	Not Found	Not Found	Not Found	Not Found	Not Found	Not Found	Not Found	Not Found	Not Found	Not Found	Not Found	Not Found	Not Found	Not Found	Not Found	Not Found	Not Found	Not Found	Not Found	Not Found	Not Found	Not Found	Not Found	Not Found	Not Found	Not Found	Not Found	Not Found	Not Found	Not Found	High	Not Found	Not Found	Not Found	Not Found	Not Found	Not Found	Not Found	Not Found	Not Found	Not Found	Not Found	Peak Found	Not Found	Not Found	Not Found	Not Found	Not Found	Not Found	Not Found	Peak Found	Not Found	Not Found	Not Found	Not Found	Not Found	Not Found	Not Found	Peak Found	Not Found	Not Found	Not Found	Not Found	Not Found	Not Found	Not Found	Not Found	Not Found	Not Found	Not Found	Not Found	Not Found	Not Found	Not Found	Not Found	Not Found	Not Found	Peak Found	Not Found	Not Found	Not Found	Not Found	Not Found	Not Found	Not Found	Not Found	Not Found	Not Found	Not Found	Not Found	Not Found	Not Found	Not Found	Not Found	Not Found	Not Found	Not Found	Not Found	Not Found	Not Found	Not Found	Not Found	Not Found	Not Found	Not Found	Not Found	Not Found	Not Found	Not Found	Peak Found	Not Found	Not Found	0	0	High	High		0.001291		0.01245	2.09	230.5	11.8	11.8	0.008203832	0.000447162	0.000447076	0.001822116	0.474500748	0.032964377	0.032964311	0.142075421	1.11	31.49	-.MVLSPADK.T	[1-8]	Used
	High	[-].MVLSPADK.[T]	1xOxidation [M1]	1	1	P69905	P69905 [1-8]		0	876.44953	0																																																																																																																																No Quan Values	Not Found	Not Found	Not Found	Not Found	Not Found	Not Found	Not Found	Not Found	Not Found	Not Found	Not Found	Not Found	Not Found	Not Found	Not Found	Not Found	Not Found	Not Found	Not Found	Not Found	Not Found	Not Found	Not Found	Not Found	Not Found	Not Found	Not Found	Not Found	Not Found	Not Found	Not Found	Not Found	Not Found	Not Found	Not Found	Not Found	Not Found	Not Found	Not Found	Not Found	Not Found	Not Found	Not Found	Not Found	Not Found	Not Found	Not Found	Not Found	Not Found	Not Found	Not Found	Not Found	Not Found	Not Found	Not Found	Not Found	Not Found	Not Found	Not Found	Not Found	Not Found	Not Found	Not Found	Not Found	Not Found	Not Found	Not Found	Not Found	Not Found	Not Found	Not Found	Not Found	Not Found	Not Found	Not Found	Not Found	Not Found	Not Found	Not Found	Not Found	Not Found	Not Found	Not Found	Not Found	Not Found	Not Found	Not Found	Not Found	Not Found	Not Found	Not Found	Not Found	Not Found	Not Found	Not Found	Not Found	Not Found	Not Found	Not Found	Not Found	Not Found	Not Found	Not Found	Not Found	High	Not Found	Not Found	Not Found	Not Found	Not Found	Not Found	Not Found	Not Found	Not Found	Not Found	Not Found	Not Found	Not Found	Not Found	Not Found	Not Found	Not Found	Not Found	Not Found	0	1	High	n/a					1.69	236.7	9.9	9.9	0.02039263	0.001990097	0.001989939	0.003660181	0.697392882	0.09446881	0.094468098	0.442374734			-.MVLSPADK.T	[1-8]	Not Used
	High	[K].GHGK.[K]		1	1	P69905	P69905 [58-61]		0	398.21464	0	4.74369E-17	4.58126E-17	0.544176068		293729.4419	386390.822		1406665.799		235287.4588			78679.01617																							1400705.827											2265050.736								688763.0383					305152.8013			1169402.129					1972442.302			2476898.519								12551108.1								1767628.512																	852990.0266				171636.6885	460162.9894			692642.7109						294218.4088					321844.0681		305269.744				Not Found	Peak Found	Peak Found	Not Found	Peak Found	Not Found	High	Not Found	Not Found	Peak Found	Not Found	Not Found	Not Found	Not Found	Not Found	Not Found	Not Found	Not Found	Not Found	Not Found	Not Found	Not Found	Not Found	Not Found	Not Found	Not Found	Not Found	Not Found	Not Found	Not Found	Not Found	Not Found	Peak Found	Not Found	Not Found	Not Found	Not Found	Not Found	Not Found	Not Found	Not Found	Not Found	Not Found	Peak Found	Not Found	Not Found	Not Found	Not Found	Not Found	Not Found	Not Found	Peak Found	Not Found	Not Found	Not Found	Not Found	Peak Found	Not Found	Not Found	Peak Found	Not Found	Not Found	Not Found	Not Found	Peak Found	Not Found	Not Found	Peak Found	Not Found	Not Found	Not Found	Not Found	Not Found	Not Found	Not Found	Peak Found	Not Found	Not Found	Not Found	Not Found	Not Found	Not Found	Not Found	Peak Found	Not Found	Not Found	Not Found	Not Found	Not Found	Not Found	Not Found	Not Found	Not Found	Not Found	Not Found	Not Found	Not Found	Not Found	Not Found	Not Found	Peak Found	Not Found	Not Found	Not Found	Peak Found	Peak Found	Not Found	Not Found	Peak Found	Not Found	Not Found	Not Found	Not Found	Not Found	Peak Found	Not Found	Not Found	Not Found	Not Found	Peak Found	Not Found	Peak Found	Not Found	Not Found	0	58	High	n/a					1.25	156.4	4.4	4.4	0.05590422	0.004360734	0.004360256	0.009470161	0.867534244	0.177241102	0.177239779	0.669503821		21.42	K.GHGK.K	[58-61]	Used
O15078-1	CEP290	Centrosomal protein of 290 kDa [OS=Homo sapiens]	n/a	Low		0.068	16	3625	64	2479	290.2	5.95	0	cell organization and biogenesis;regulation of biological process;transport	cytoplasm;cytoskeleton;cytosol;extracellular;membrane;nucleus;organelle lumen	protein binding		80184	12	ENSG00000198707.14		Neutrophil degranulation; Regulation of PLK1 Activity at G2/M Transition; AURKA Activation by TPX2; Anchoring of the basal body to the plasma membrane; Recruitment of NuMA to mitotic centrosomes; Loss of Nlp from mitotic centrosomes; Recruitment of mitotic centrosome proteins and complexes		19	0	649454346.7	1136624606	1316315771	627909916.4	1341464975	1262372182	1076938334	1064756222	781125351.5	627459662	867424602.4	463349743.4	1939682130	3221370202	1738043025	872504500.3	1930300735	1325476624	472703276	1006348449	1166660877	1755520399	1032022568	1297425972	1203636499	1550219789	685931028.3	868910494.5	1151927198	1475372677	1210996292	1272047860	1277612749	8755552057	1699567665	1201491659	4506966638	739513678.6	1766950858	945303537.2	313651933.2	927155553.1	1097649262	1237645869	3719033768	1147335259	1109396937	1225760026	1272077463	1559274791	295005381.7	913713967.2	790218875.9	527159296.1	525207728.6	585746159.8	876610767.1	410911830	544893561.2	803100818.8	948167199.2	4015081419	560994814.5	700527310.1	849529865.8	433024637.9	830565624.3	829365723.3	704631515.4	405875712.5	999331404.2	358994204.5	1123561702	1270241581	637043901.2	4048463806	2051835833	541858409.4	3223545691	320794867.6	833391715	903921915.1	950368814.5	703795311	789805388.3	1484816175	1453831886	1091111966	1282696246	919156220.8	1557685754	1630635244	1057023984	574316498.9	1510997839	1785090887	678110606.3	713387195.6	2467629537	548824679.4	1024230710	2355116928	870690936.8	1198789236	1347128262	504561355.6	312742466.9	645689038.6	668661796.1	1326602442	1228414114	1298955569	1134229701	725402054.9	427074029.1	1287790477	569903872	169234684.5	1239426333	1048035686	911973285.3	899733947.2	891435055.6	881844594.4	High	High	High	High	High	High	High	High	High	High	High	High	High	High	High	High	High	High	High	High	High	High	High	High	High	High	High	High	High	High	High	High	High	High	High	High	High	High	High	High	High	High	High	High	High	High	High	High	High	High	High	High	High	High	High	High	High	High	High	High	High	High	High	High	High	High	High	High	High	High	High	High	High	High	High	High	High	High	High	High	High	High	High	High	High	High	High	High	High	High	High	High	High	High	High	High	High	High	High	High	High	High	High	High	High	High	High	High	High	High	High	High	High	High	High	High	High	High	High	High	High	High	High	High	95.08	0	3
	Confidence	Annotated Sequence	Modifications	# Protein Groups	# PSMs	Master Protein Accessions	Positions in Master Proteins	Modifications in Master Proteins	# Missed Cleavages	Theo. MH+ [Da]	# Razor Quan Results	Abundance Ratio Adj. P-Value: (CP, Sample) / (Control, Control)	Abundance Ratio Adj. P-Value: (IPMN, Sample) / (Control, Control)	Abundance Ratio Adj. P-Value: (PA, Sample) / (Control, Control)	Abundances (Normalized): F1: Control, Control, Patient01	Abundances (Normalized): F2: Control, Control, Patient02	Abundances (Normalized): F3: Control, Control, Patient03	Abundances (Normalized): F4: Control, Control, Patient04	Abundances (Normalized): F5: Control, Control, Patient05	Abundances (Normalized): F6: Control, Control, Patient06	Abundances (Normalized): F7: Control, Control, Patient07	Abundances (Normalized): F8: Control, Control, Patient08	Abundances (Normalized): F9: Control, Control, Patient09	Abundances (Normalized): F10: Control, Control, Patient10	Abundances (Normalized): F11: Control, Control, Patient11	Abundances (Normalized): F12: Sample, CP, Patient12	Abundances (Normalized): F13: Sample, CP, Patient13	Abundances (Normalized): F14: Sample, CP, Patient14	Abundances (Normalized): F15: Sample, CP, Patient15	Abundances (Normalized): F16: Sample, CP, Patient16	Abundances (Normalized): F17: Sample, CP, Patient17	Abundances (Normalized): F18: Sample, CP, Patient18	Abundances (Normalized): F19: Sample, CP, Patient19	Abundances (Normalized): F20: Sample, CP, Patient20	Abundances (Normalized): F21: Sample, CP, Patient21	Abundances (Normalized): F22: Sample, CP, Patient22	Abundances (Normalized): F23: Sample, CP, Patient23	Abundances (Normalized): F24: Sample, IPMN, Patient24	Abundances (Normalized): F25: Sample, IPMN, Patient25	Abundances (Normalized): F26: Sample, IPMN, Patient26	Abundances (Normalized): F27: Sample, IPMN, Patient27	Abundances (Normalized): F28: Sample, IPMN, Patient28	Abundances (Normalized): F29: Sample, IPMN, Patient29	Abundances (Normalized): F30: Sample, IPMN, Patient30	Abundances (Normalized): F31: Sample, IPMN, Patient31	Abundances (Normalized): F32: Sample, PA, Patient32	Abundances (Normalized): F33: Sample, PA, Patient33	Abundances (Normalized): F34: Sample, PA, Patient34	Abundances (Normalized): F35: Sample, PA, Patient35	Abundances (Normalized): F36: Sample, PA, Patient36	Abundances (Normalized): F37: Sample, PA, Patient37	Abundances (Normalized): F38: Sample, PA, Patient38	Abundances (Normalized): F39: Sample, PA, Patient39	Abundances (Normalized): F40: Sample, PA, Patient40	Abundances (Normalized): F41: Sample, PA, Patient41	Abundances (Normalized): F42: Sample, PA, Patient42	Abundances (Normalized): F43: Sample, PA, Patient43	Abundances (Normalized): F44: Sample, PA, Patient44	Abundances (Normalized): F45: Sample, PA, Patient45	Abundances (Normalized): F46: Sample, PA, Patient46	Abundances (Normalized): F47: Sample, PA, Patient47	Abundances (Normalized): F48: Sample, PA, Patient48	Abundances (Normalized): F49: Sample, PA, Patient49	Abundances (Normalized): F50: Sample, PA, Patient50	Abundances (Normalized): F51: Sample, PA, Patient51	Abundances (Normalized): F52: Sample, PA, Patient52	Abundances (Normalized): F53: Sample, PA, Patient53	Abundances (Normalized): F54: Sample, PA, Patient54	Abundances (Normalized): F55: Sample, PA, Patient55	Abundances (Normalized): F56: Sample, PA, Patient56	Abundances (Normalized): F57: Sample, PA, Patient57	Abundances (Normalized): F58: Sample, PA, Patient58	Abundances (Normalized): F59: Sample, PA, Patient59	Abundances (Normalized): F60: Sample, PA, Patient60	Abundances (Normalized): F61: Sample, PA, Patient61	Abundances (Normalized): F62: Sample, PA, Patient62	Abundances (Normalized): F63: Sample, PA, Patient63	Abundances (Normalized): F64: Sample, PA, Patient64	Abundances (Normalized): F65: Sample, PA, Patient65	Abundances (Normalized): F67: Sample, PA, Patient66	Abundances (Normalized): F68: Sample, PA, Patient67	Abundances (Normalized): F69: Sample, PA, Patient68	Abundances (Normalized): F70: Sample, PA, Patient69	Abundances (Normalized): F71: Sample, PA, Patient70	Abundances (Normalized): F72: Sample, PA, Patient71	Abundances (Normalized): F73: Sample, PA, Patient72	Abundances (Normalized): F74: Sample, PA, Patient73	Abundances (Normalized): F75: Sample, PA, Patient74	Abundances (Normalized): F76: Sample, PA, Patient75	Abundances (Normalized): F77: Sample, PA, Patient76	Abundances (Normalized): F78: Sample, PA, Patient77	Abundances (Normalized): F79: Sample, PA, Patient78	Abundances (Normalized): F80: Sample, PA, Patient79	Abundances (Normalized): F81: Sample, PA, Patient80	Abundances (Normalized): F82: Sample, PA, Patient81	Abundances (Normalized): F83: Sample, PA, Patient82	Abundances (Normalized): F84: Sample, PA, Patient83	Abundances (Normalized): F85: Sample, PA, Patient84	Abundances (Normalized): F86: Sample, PA, Patient85	Abundances (Normalized): F87: Sample, PA, Patient86	Abundances (Normalized): F88: Sample, PA, Patient87	Abundances (Normalized): F89: Sample, PA, Patient88	Abundances (Normalized): F90: Sample, PA, Patient89	Abundances (Normalized): F91: Sample, PA, Patient90	Abundances (Normalized): F92: Sample, PA, Patient91	Abundances (Normalized): F93: Sample, PA, Patient92	Abundances (Normalized): F94: Sample, PA, Patient93	Abundances (Normalized): F95: Sample, PA, Patient94	Abundances (Normalized): F96: Sample, PA, Patient95	Abundances (Normalized): F97: Sample, PA, Patient96	Abundances (Normalized): F98: Sample, PA, Patient97	Abundances (Normalized): F99: Sample, PA, Patient98	Abundances (Normalized): F100: Sample, PA, Patient99	Abundances (Normalized): F101: Sample, PA, Patients100	Abundances (Normalized): F102: Sample, PA, Patients101	Abundances (Normalized): F103: Sample, PA, Patients102	Abundances (Normalized): F104: Sample, PA, Patients103	Abundances (Normalized): F105: Sample, PA, Patients104	Abundances (Normalized): F106: Sample, PA, Patients105	Abundances (Normalized): F107: Sample, PA, Patients106	Abundances (Normalized): F108: Sample, PA, Patients107	Abundances (Normalized): F109: Sample, PA, Patients108	Abundances (Normalized): F110: Sample, PA, Patients109	Abundances (Normalized): F111: Sample, PA, Patients110	Abundances (Normalized): F112: Sample, PA, Patients111	Abundances (Normalized): F113: Sample, PA, Patients112	Abundances (Normalized): F114: Sample, PA, Patients113	Abundances (Normalized): F115: Sample, PA, Patients114	Abundances (Normalized): F116: Sample, PA, Patients115	Abundances (Normalized): F117: Sample, PA, Patients116	Abundances (Normalized): F118: Sample, PA, Patients117	Abundances (Normalized): F119: Sample, PA, Patients118	Abundances (Normalized): F120: Sample, PA, Patients119	Abundances (Normalized): F121: Sample, PA, Patients120	Abundances (Normalized): F122: Sample, PA, Patients121	Abundances (Normalized): F123: Sample, PA, Patients122	Abundances (Normalized): F124: Sample, PA, Patients123	Abundances (Normalized): F125: Sample, PA, Patients124	Quan Info	Found in Sample: [S1] F1: Control, Control, Patient01	Found in Sample: [S2] F2: Control, Control, Patient02	Found in Sample: [S3] F3: Control, Control, Patient03	Found in Sample: [S4] F4: Control, Control, Patient04	Found in Sample: [S5] F5: Control, Control, Patient05	Found in Sample: [S6] F6: Control, Control, Patient06	Found in Sample: [S7] F7: Control, Control, Patient07	Found in Sample: [S8] F8: Control, Control, Patient08	Found in Sample: [S9] F9: Control, Control, Patient09	Found in Sample: [S10] F10: Control, Control, Patient10	Found in Sample: [S11] F11: Control, Control, Patient11	Found in Sample: [S12] F12: Sample, CP, Patient12	Found in Sample: [S13] F13: Sample, CP, Patient13	Found in Sample: [S14] F14: Sample, CP, Patient14	Found in Sample: [S15] F15: Sample, CP, Patient15	Found in Sample: [S16] F16: Sample, CP, Patient16	Found in Sample: [S17] F17: Sample, CP, Patient17	Found in Sample: [S18] F18: Sample, CP, Patient18	Found in Sample: [S19] F19: Sample, CP, Patient19	Found in Sample: [S20] F20: Sample, CP, Patient20	Found in Sample: [S21] F21: Sample, CP, Patient21	Found in Sample: [S22] F22: Sample, CP, Patient22	Found in Sample: [S23] F23: Sample, CP, Patient23	Found in Sample: [S24] F24: Sample, IPMN, Patient24	Found in Sample: [S25] F25: Sample, IPMN, Patient25	Found in Sample: [S26] F26: Sample, IPMN, Patient26	Found in Sample: [S27] F27: Sample, IPMN, Patient27	Found in Sample: [S28] F28: Sample, IPMN, Patient28	Found in Sample: [S29] F29: Sample, IPMN, Patient29	Found in Sample: [S30] F30: Sample, IPMN, Patient30	Found in Sample: [S31] F31: Sample, IPMN, Patient31	Found in Sample: [S32] F32: Sample, PA, Patient32	Found in Sample: [S33] F33: Sample, PA, Patient33	Found in Sample: [S34] F34: Sample, PA, Patient34	Found in Sample: [S35] F35: Sample, PA, Patient35	Found in Sample: [S36] F36: Sample, PA, Patient36	Found in Sample: [S37] F37: Sample, PA, Patient37	Found in Sample: [S38] F38: Sample, PA, Patient38	Found in Sample: [S39] F39: Sample, PA, Patient39	Found in Sample: [S40] F40: Sample, PA, Patient40	Found in Sample: [S41] F41: Sample, PA, Patient41	Found in Sample: [S42] F42: Sample, PA, Patient42	Found in Sample: [S43] F43: Sample, PA, Patient43	Found in Sample: [S44] F44: Sample, PA, Patient44	Found in Sample: [S45] F45: Sample, PA, Patient45	Found in Sample: [S46] F46: Sample, PA, Patient46	Found in Sample: [S47] F47: Sample, PA, Patient47	Found in Sample: [S48] F48: Sample, PA, Patient48	Found in Sample: [S49] F49: Sample, PA, Patient49	Found in Sample: [S50] F50: Sample, PA, Patient50	Found in Sample: [S51] F51: Sample, PA, Patient51	Found in Sample: [S52] F52: Sample, PA, Patient52	Found in Sample: [S53] F53: Sample, PA, Patient53	Found in Sample: [S54] F54: Sample, PA, Patient54	Found in Sample: [S55] F55: Sample, PA, Patient55	Found in Sample: [S56] F56: Sample, PA, Patient56	Found in Sample: [S57] F57: Sample, PA, Patient57	Found in Sample: [S58] F58: Sample, PA, Patient58	Found in Sample: [S59] F59: Sample, PA, Patient59	Found in Sample: [S60] F60: Sample, PA, Patient60	Found in Sample: [S61] F61: Sample, PA, Patient61	Found in Sample: [S62] F62: Sample, PA, Patient62	Found in Sample: [S63] F63: Sample, PA, Patient63	Found in Sample: [S64] F64: Sample, PA, Patient64	Found in Sample: [S65] F65: Sample, PA, Patient65	Found in Sample: [S67] F67: Sample, PA, Patient66	Found in Sample: [S68] F68: Sample, PA, Patient67	Found in Sample: [S69] F69: Sample, PA, Patient68	Found in Sample: [S70] F70: Sample, PA, Patient69	Found in Sample: [S71] F71: Sample, PA, Patient70	Found in Sample: [S72] F72: Sample, PA, Patient71	Found in Sample: [S73] F73: Sample, PA, Patient72	Found in Sample: [S74] F74: Sample, PA, Patient73	Found in Sample: [S75] F75: Sample, PA, Patient74	Found in Sample: [S76] F76: Sample, PA, Patient75	Found in Sample: [S77] F77: Sample, PA, Patient76	Found in Sample: [S78] F78: Sample, PA, Patient77	Found in Sample: [S79] F79: Sample, PA, Patient78	Found in Sample: [S80] F80: Sample, PA, Patient79	Found in Sample: [S81] F81: Sample, PA, Patient80	Found in Sample: [S82] F82: Sample, PA, Patient81	Found in Sample: [S83] F83: Sample, PA, Patient82	Found in Sample: [S84] F84: Sample, PA, Patient83	Found in Sample: [S85] F85: Sample, PA, Patient84	Found in Sample: [S86] F86: Sample, PA, Patient85	Found in Sample: [S87] F87: Sample, PA, Patient86	Found in Sample: [S88] F88: Sample, PA, Patient87	Found in Sample: [S89] F89: Sample, PA, Patient88	Found in Sample: [S90] F90: Sample, PA, Patient89	Found in Sample: [S91] F91: Sample, PA, Patient90	Found in Sample: [S92] F92: Sample, PA, Patient91	Found in Sample: [S93] F93: Sample, PA, Patient92	Found in Sample: [S94] F94: Sample, PA, Patient93	Found in Sample: [S95] F95: Sample, PA, Patient94	Found in Sample: [S96] F96: Sample, PA, Patient95	Found in Sample: [S97] F97: Sample, PA, Patient96	Found in Sample: [S98] F98: Sample, PA, Patient97	Found in Sample: [S99] F99: Sample, PA, Patient98	Found in Sample: [S100] F100: Sample, PA, Patient99	Found in Sample: [S101] F101: Sample, PA, Patients100	Found in Sample: [S102] F102: Sample, PA, Patients101	Found in Sample: [S103] F103: Sample, PA, Patients102	Found in Sample: [S104] F104: Sample, PA, Patients103	Found in Sample: [S105] F105: Sample, PA, Patients104	Found in Sample: [S106] F106: Sample, PA, Patients105	Found in Sample: [S107] F107: Sample, PA, Patients106	Found in Sample: [S108] F108: Sample, PA, Patients107	Found in Sample: [S109] F109: Sample, PA, Patients108	Found in Sample: [S110] F110: Sample, PA, Patients109	Found in Sample: [S111] F111: Sample, PA, Patients110	Found in Sample: [S112] F112: Sample, PA, Patients111	Found in Sample: [S113] F113: Sample, PA, Patients112	Found in Sample: [S114] F114: Sample, PA, Patients113	Found in Sample: [S115] F115: Sample, PA, Patients114	Found in Sample: [S116] F116: Sample, PA, Patients115	Found in Sample: [S117] F117: Sample, PA, Patients116	Found in Sample: [S118] F118: Sample, PA, Patients117	Found in Sample: [S119] F119: Sample, PA, Patients118	Found in Sample: [S120] F120: Sample, PA, Patients119	Found in Sample: [S121] F121: Sample, PA, Patients120	Found in Sample: [S122] F122: Sample, PA, Patients121	Found in Sample: [S123] F123: Sample, PA, Patients122	Found in Sample: [S124] F124: Sample, PA, Patients123	Found in Sample: [S125] F125: Sample, PA, Patients124	Off by X	Position in Protein	Confidence (by Search Engine): A5 PMI-Byonic	Confidence (by Search Engine): Sequest HT	Percolator q-Value (by Search Engine): A5 PMI-Byonic	Percolator q-Value (by Search Engine): Sequest HT	Percolator PEP (by Search Engine): A5 PMI-Byonic	Percolator PEP (by Search Engine): Sequest HT	|Log Prob| (by Search Engine): A5 PMI-Byonic	Byonic Score (by Search Engine): A5 PMI-Byonic	Delta Byonic Score (by Search Engine): A5 PMI-Byonic	Delta Mod Score (by Search Engine): A5 PMI-Byonic	PEP 2D (by Search Engine): A5 PMI-Byonic	q-Value 2D (by Search Engine): A5 PMI-Byonic	FDR 2D (by Search Engine): A5 PMI-Byonic	Peptide Group FDR 2D (by Search Engine): A5 PMI-Byonic	PEP 1D (by Search Engine): A5 PMI-Byonic	q-Value 1D (by Search Engine): A5 PMI-Byonic	FDR 1D (by Search Engine): A5 PMI-Byonic	Peptide Group FDR 1D (by Search Engine): A5 PMI-Byonic	XCorr (by Search Engine): Sequest HT	Top Apex RT [min]	Sequence in Protein	Positions in Proteins	Quan Usage
	High	[R].LQELK.[L]		1	31	O15078-1	O15078-1 [1356-1360]		0	630.3821	3	0.934044966	0.946119436	0.88169671	9365034.764	4950424.543	4157475.248	8301528.624	9387305.663	12994554.42	2620773.36	2592363.287	1864481.162	7713857.97	3187669.902	3279570.293	771206.646	20515573.16	2805445.174	3126564.205	4089471.814	5554898.929	6822394.793	2841836.085	4782845.735	3493434.123	3662128.803	3840132.436	3024103.755	6948554.099	9769483.793	2493345.422	4491073.327	6568152.702	3244990.485	1240373.059	3338110.721	16640503.68	9226169.796	1724824.999	59658063.4	5293155.722	21183442.69	3860421.004	3200965.123	5803337.23	6031635.205	3963941.02	52995464.21	1102101.35	23720155.88	10716124.23	5740946.84	9957856.708	851706.1614	5218123.294	2537509.592	6118436.321	345310.2631	582819.6992	22567143.47	1211940.416	2955056.553	5298914.361	4355053.747	11892397		398356.3289	1407028.477	9081054.41	1301403.335	33710557.72	6709695.82	3759910.435	14039421.33	1964650.104	5399836.525	5515950.4	4242587.572	17093915.8	4971522.585	11394783.09	28536635.78	10968386.54	6627580.521	2439891.125	2793730.219	1452894.944	7667789.217	18536131.18	17393612.55	8787399.164	597667.3354	7884445.589	13431312.49	750231.6188	8071627.492	2212625.249	10720889.67	4638106.896		10988296.35	24164680.79	5623297.704		12092075.4	2220892.342		2440825.073	5744038.27	3962202.778	1775543.197	1672410.685	2796114.822	7485659.084	21660545.07	358992.4238		1232243.517	1809833.546		630855	538755.8744		550920.4185	516550.0668	5668269.239	1385041.321		Peak Found	High	Peak Found	Peak Found	Peak Found	Peak Found	Peak Found	Peak Found	Peak Found	Peak Found	Peak Found	Peak Found	High	Peak Found	Peak Found	Peak Found	Peak Found	Peak Found	High	Peak Found	Peak Found	High	Peak Found	Peak Found	Peak Found	High	Peak Found	Peak Found	Peak Found	Peak Found	High	Peak Found	High	Peak Found	High	Peak Found	Peak Found	Peak Found	Peak Found	High	Peak Found	Peak Found	Peak Found	High	Peak Found	High	Peak Found	Peak Found	Peak Found	High	Peak Found	Peak Found	High	High	Peak Found	Peak Found	Peak Found	Peak Found	Peak Found	Peak Found	Peak Found	High	Peak Found	High	Peak Found	High	Peak Found	Peak Found	Peak Found	Peak Found	Peak Found	Peak Found	High	Peak Found	High	High	Peak Found	Peak Found	Peak Found	Peak Found	Peak Found	Peak Found	Peak Found	Peak Found	Peak Found	Peak Found	High	Peak Found	High	High	High	Peak Found	Peak Found	Peak Found	High	Peak Found	Peak Found	Peak Found	Peak Found	Peak Found	Peak Found	Peak Found	High	Peak Found	Peak Found	Peak Found	Peak Found	Peak Found	Peak Found	Peak Found	Peak Found	High	Peak Found	Peak Found	Peak Found	High	Peak Found	Peak Found	High	Peak Found	Peak Found	Peak Found	Peak Found	Peak Found	0	1356	High	n/a					3.91	542.7	542.7	542.7	0.000121716	2.98704E-05	2.91214E-05	0.000569801	0.013014152	0.000115914	0.000115774	0.001759015		25.99	R.LQELK.L	[1356-1360]	Used
	High	[K].EEVK.[K]		1	436	O15078-1	O15078-1 [2433-2436]		0	504.2664	37	0.00033872	0.010684375	0.017263791	71690716.73	89888719.88	82248750.54	56309667.82	66902866.99	129685962.6	312685643.8	223827967.6	283937334.3	81193654.19	322445881.5	10901009.78	167219240.3	483920823.2	98472291.64	382871749.2	649630767.1	693343980.8	21708576.03	523031098.9	271149385.4	675701313.9	468432322	414586972.7	331124763.3	44264169.44	149292128.2	310975969.2	372133575.2	410304783.7	333472025.4	195041361.1	401740071.2	75685535.26	249268573.9	103076055.1	87871849.86	146366846.2	223016326.5	105020514.4	28828310.07	153631730.8	180084948.5	523512862.7	635054338.6	254428770.2	352694788	496207483.9	625595798.5	495122409.3	199260000.3	711093874.1	408484892.1	165591433.2	285252564.8	438591504.5	368285901.9	124599727.8	321755680.7	479736576.4	646639546.4	228723500	430451708.3	112607827.2	426068677.1	92666373.38	475539319.4	213353084.5	216051507.7	149365260.9	191866613.2	97684970.77	164260740.4	211792676.9	113846747.8	81818324.18	206159534.8	180219942.3	705526085.7	26723674.21	348444655.3	622980879.1	307923255.9	357219481.3	667848046.5	1067795067	1057983089	721621148.8	916616966.7	598359561.7	1231296384	969741530.8	926052679.5	427323033.4	1057750023	946669089.3	419790285.3	373019454.6	1642067742	396522613.4	616033016.2	1100508238	504423803.5	926017965.4	1081538614	180613066	140515812.1	487801924.2	275119880.1	683181791.6	844813300.5	218650716.2	699965203.4	349680846.5	246842756.9	672698099.5	396651672.6	41783998.76	508993963.2	877522963.2	651338857.4	640523850.5	683237428.1	569731258.8		High	Peak Found	High	Peak Found	Peak Found	Peak Found	High	High	High	High	High	High	Peak Found	Peak Found	Peak Found	High	High	High	High	High	High	High	High	High	High	Peak Found	High	High	High	High	High	Peak Found	High	Peak Found	Peak Found	Peak Found	High	High	Peak Found	Peak Found	Peak Found	Peak Found	Peak Found	High	Peak Found	High	High	High	High	High	Peak Found	High	High	High	High	High	High	High	High	High	High	Peak Found	High	High	High	High	High	Peak Found	High	High	Peak Found	Peak Found	Peak Found	Peak Found	High	Peak Found	Peak Found	Peak Found	Peak Found	High	High	High	High	High	High	High	High	High	High	High	High	High	High	High	High	High	High	High	High	High	High	High	High	High	High	Peak Found	High	High	High	High	High	High	High	High	High	High	High	High	High	High	High	High	High	High	0	2433	High	n/a					3.47	440.3	440.3	440.3	0.000340102	4.02627E-05	3.69705E-05	0.000879817	0.035534209	0.00019405	0.00019368	0.002691577		25.91	K.EEVK.K	[2433-2436]	Used
	High	[K].EIMK.[V]	1xOxidation [M3]	1	24	O15078-1	O15078-1 [9-12]		0	536.27486	3	0.879707312	0.997728047	0.779587097	1433929.243	1149792.341	1372451.904	1473072.297	854143.4742	1162180.819	246715.271		568664.2001	531125.2488	417835.1877				1514201.096	574587.5123	793666.6547	954603.6393	394302.5904				539514.1772	1085771.476	1291844.101	2070447.892	935856.336	602977.6705	530396.7862	1225766.002	883775.2152	553556.795	1872117.351	54207244.99	5362207.634	329177.773	12343321.86	3550071.85	3540259.896	728565.2667	291254.9481	1792282.513		1201689.309	837229.1934	1953120.889	277496.8598	262389.9996	687746.5383	1247304.215	1538521.071	1855119.587	1662226.577	3594000.766	699274.2503	1276620.7	1192999.723	156329.1478	516904.2735	1488716.153	797293.5301	5987774.91	935450.8775	1305363.512	2131539.592	578992.217	643146.9747	1570469.068	1688543.035	377617.2172	4370467.849	599661.2215	3681508.165		1363686.427	15870761.28	681030.6932	3038197.127	3195108.074	1395292.319	4829432.101	2295530.563	2273151.3		3478997.835	2772358.335	2099487.262	5130351.916	505134.1401	1281854.159	433253.479		157787.3394	841217.4884	516734.6029		1234783.513	4888436.218	9796308.3	1679650.516	3800492.509	3692688.927	3166681.63	489700.4314	2540602.618	11858216.44	817909.5676	3288114.504	2196951.956	1548972.52	837696.306	4349519.67	3155320.739	2264654.472	818405.2099	3609695.873	1282066.247	341017.5625	2367915.623	619710.7524	3702519.829	662791.6124	3793018.144	2657653.043		Peak Found	Peak Found	Peak Found	Peak Found	Peak Found	Peak Found	Peak Found	Peak Found	Peak Found	Peak Found	High	Peak Found	Peak Found	Peak Found	Peak Found	High	High	High	High	Peak Found	Peak Found	Peak Found	Peak Found	Peak Found	Peak Found	Peak Found	Peak Found	Peak Found	High	Peak Found	Peak Found	Peak Found	Peak Found	Peak Found	Peak Found	Peak Found	High	High	High	High	High	High	Peak Found	Peak Found	Peak Found	Peak Found	Peak Found	Peak Found	Peak Found	Peak Found	Peak Found	Peak Found	Peak Found	High	Peak Found	Peak Found	Peak Found	Peak Found	Peak Found	Peak Found	Peak Found	Peak Found	Peak Found	Peak Found	High	Peak Found	Peak Found	Peak Found	Peak Found	High	Peak Found	Peak Found	Peak Found	Peak Found	Peak Found	Peak Found	Peak Found	Peak Found	Peak Found	Peak Found	Peak Found	High	Peak Found	High	Peak Found	Peak Found	Peak Found	Peak Found	Peak Found	Peak Found	Peak Found	Peak Found	Peak Found	Peak Found	Peak Found	Not Found	Peak Found	Peak Found	Peak Found	Peak Found	High	Peak Found	Peak Found	Peak Found	Peak Found	Peak Found	Peak Found	Peak Found	Peak Found	High	Peak Found	Peak Found	Peak Found	Peak Found	Peak Found	Peak Found	High	Peak Found	Peak Found	Peak Found	High	Peak Found	High	Peak Found	0	9	High	n/a					3.37	400.7	400.7	400.7	0.000428156	4.02627E-05	3.49512E-05	0.000854555	0.044326857	0.000351167	0.000351054	0.003284072		24.83	K.EIMK.V	[9-12]	Used
	High	[R].EIVK.[DK]		1	285	O15078-1	O15078-1 [1364-1367]; [1572-1575]		0	488.30788	24	0.002396638	0.938719284	0.5842243	7273708.304	9065371.819	5580125.422	9093125.143	14649275.76	18974844.41	4859645.735	6259146.661	3598896.718	2904286.343	2322451.9	5168294.367	38929655.09	124533194.7	39781770.48	10363908.26	360334967.8	15459958.69	34564272.22	18319917.35	10564831.87	86475698.51	9973960.761	10342948.28	11288990.72	15232479.2	6552574.861	2287097.884	7531780.917	5930760.628	5400457.805	12643977.94	10707400.51	1448580908	40901129.69	21748402.4	648734470	4355874.576	18748828.9	3503363.612	7475193.528	10830062.77	5715180.076	23502844.89	112524463.2	10278173.4	16457536.3	3701809.298	67368294.3	7642705.183	3544342.203	6299220.033	8937676.268	21204244.71	4167568.096	6877614.936	16692864.32	3853821.673	2351075.05	21461863.75	7915915.968	42513232.66	3786002.796	9983771.418	13148124.94	111209838.6	4312013.422	6643946.503	16051906.02	7575915.371	31366814.93	4321845.437	14434044.03	15299139.83	1996365.531	1076877557	25138971.71	49969460.91	129533855.5	51128034.03	10666721.42	9195216.543	7099057.716	9030691.835	3240697.853	4425491.335	4451645.811	6717659.392	15039850.66	7034566.387	24142657.54	27428492.29	3134082.115	2302477.961	23333788.3	27970911.93	25948029.94	12576550.27	15585355.17	8597499.684	5065191.215	10739839.68	4878695.225	23833145.67	3587618.703	17912363.95	1438703.904	5572549.36	8248222.823	6166803.199	5982929.24	4637786.242	6263467.588	3192682.287	5306291.973	9933010.959	17300854.9	4289664.495	7054055.746	11149012.73	7527534.383	4104107.241	6281823.409	10757006.29		High	High	High	High	High	High	High	High	High	High	High	High	High	High	High	High	High	High	Peak Found	High	High	High	High	High	High	High	High	High	High	High	High	High	High	High	High	High	High	Peak Found	High	High	High	High	High	High	High	High	High	High	High	High	High	High	High	High	High	High	High	Peak Found	Peak Found	High	High	High	Peak Found	High	High	High	High	High	High	High	Peak Found	High	High	High	High	High	Peak Found	Peak Found	High	High	Peak Found	High	High	High	High	High	High	Peak Found	High	High	High	Peak Found	Peak Found	High	High	High	High	High	Peak Found	High	Peak Found	High	Peak Found	High	High	Peak Found	Peak Found	High	High	High	High	High	Peak Found	High	High	High	High	Peak Found	High	High	High	High	High	High	0	1572	High	n/a					3.29	453.3	453.3	453.3	0.000512006	4.02627E-05	3.36181E-05	0.00083696	0.052552106	0.000664503	0.000664457	0.004593082		36.09	R.ELVK.D; R.EIVK.K	[1364-1367]; [1572-1575]	Used
	High	[ER].LLEK.[EA]		1	2076	O15078-1	O15078-1 [616-619]; [1562-1565]		0	502.32353	165	0.979257762	0.941552929	0.893723596	449788196.6	870603667.8	1043940485	459716527.3	1090733198	778390726.7	687336970.7	767132628.3	428894559.2	466096324.1	470314835.4	326176682.7	1528782843	2233407018	1292079671	394830745.7	789284887	509536161.2	289520156.9	377273023.4	696718558.9	864276671.7	435677318.3	771757631.3	735087484.4	1336269900	427010483.5	427784165.5	663044924.2	916267538.5	755569070.2	967497916.1	798371413.4	6068292548	926602876	906636617.6	2903455376	491641242.5	1311327657	741662889.5	221120333.6	693596566.6	763505827.6	634803883.6	1649200021	764576133.4	658717672.4	653630451.3	510574776.6	980564972.6	74287084.57	156385266.5	321240393.6	264793211	183900403.9	103324317	390407789.5	239712414.9	182103036.1	254518418.6	229614086.7	3132037658	101066279.9	478929414	367403516.5	189372220.8	296299028.3	503001040.1	400449811.9	207466336.3	596713434.3	227124460.4	849013832.2	877612426.5	480412430.2	1896439288	1524954182	219853347.4	1329662564	110455548.4	391871313.3	154524986.3	545576115.9	271362810.6	61971252.15	298990736	297014721.1	264640716.4	288594898.9	250099628	189923356.3	446296863.2	80520682.28	125064675.6	270357439.8	624874639.2	161646680.2	201727732.1	558164080.8	108518101.2	333068338.5	1132676111	307681339.9	180916649.1	180009737	224277066.3	132404357.1	98628065.88	349620505.2	565357281.9	313153053.6	890374413.6	388003139.3	298010555	134426094.9	550387224.7	119784807.7	99784528.71	515538462.5	122535280.4	207029194.8	181827340.6	148347054.5	223184053		High	High	High	High	High	High	High	High	High	High	High	High	High	High	High	High	High	High	High	High	High	High	High	High	High	High	High	High	High	High	High	High	High	High	High	High	High	High	High	High	High	High	High	High	High	High	High	High	High	High	High	High	High	High	High	High	High	High	High	High	High	High	High	High	High	High	High	High	High	High	High	High	High	High	High	High	High	High	High	High	High	High	High	High	High	High	High	High	High	High	High	High	High	High	High	High	High	High	High	High	High	High	High	High	High	High	High	High	High	High	High	High	High	High	High	High	High	High	High	High	High	High	High	High	0	1562	High	n/a					3.25	475	475	475	0.000556112	4.02627E-05	3.2855E-05	0.000826583	0.056822552	0.000975204	0.000973702	0.005315429		25.95	E.LIEK.E; R.LLEK.A	[616-619]; [1562-1565]	Used
	High	[K].IEELR.[L]		1	9	O15078-1	O15078-1 [1351-1355]		0	659.37227	2	0.449169273	0.165627246	0.357725475	2097614.533	1646466.406	241371.0151	1724652.561	2276543.387	4962262.719			29806.35652		464839.2318	200674.0025	335773.8894		864234.9294	345344.8865	1388081.62	397667.8345	704818.8079	132500.9336	1418137.972		787285.4873	507722.4659	64263.98513	2524884.396	399726.3073		1424765.85	328839.5456	57379.54279	587303.5381	25339.91541		1899369.833			1534766.708	37366.47465			1770143.038	1637869.705	1329202.124		679515.4441	553497.2718	2321998.19	1276522.217	3054470.87			1995081.976	348355.8681			1739250.693	101396.6721	4663995.703	386021.6044	1317016.671	1990390.768		1535110.846	204126.3065	297256.6557	2029404.352	587081.5305	194237.5493	259537.6164	537442.9317		452932.2505	734912.1647	965739.378		1045780.641	468864.1677				394704.1621	267840.0974	8404668.463		1003082.037			1718232.418	360748.8038	322383.8747	10284053.96	307497.7576		55763.49723	15215564.6				331718.8918		36414.38239	69392.4355				55797.06627		539904.9057																	Peak Found	Peak Found	Peak Found	Peak Found	Peak Found	Peak Found	Peak Found	Not Found	Peak Found	Peak Found	Peak Found	Peak Found	Peak Found	Peak Found	Peak Found	Peak Found	Peak Found	High	Peak Found	Peak Found	Peak Found	Peak Found	Peak Found	Peak Found	Peak Found	Peak Found	Peak Found	Not Found	Peak Found	Peak Found	High	Peak Found	Peak Found	Not Found	Peak Found	Not Found	Not Found	Peak Found	Peak Found	Peak Found	Not Found	Peak Found	Peak Found	Peak Found	Not Found	Peak Found	Peak Found	Peak Found	Peak Found	Peak Found	Not Found	Peak Found	Peak Found	High	Peak Found	Not Found	High	Peak Found	Peak Found	Peak Found	Peak Found	Peak Found	Not Found	Peak Found	Peak Found	Peak Found	Peak Found	Peak Found	Peak Found	Peak Found	Peak Found	Not Found	Peak Found	Peak Found	Peak Found	Not Found	Peak Found	Peak Found	Peak Found	Not Found	Not Found	Peak Found	Peak Found	High	Peak Found	High	Peak Found	Peak Found	Peak Found	High	Peak Found	Peak Found	High	Not Found	Peak Found	Peak Found	Peak Found	Not Found	Peak Found	High	Not Found	Peak Found	Peak Found	Not Found	Not Found	Peak Found	Peak Found	Not Found	Peak Found	Not Found	Peak Found	Peak Found	Not Found	Not Found	Not Found	Peak Found	Not Found	Not Found	Peak Found	Not Found	Not Found	Not Found	Not Found	Not Found	0	1351	High	n/a					3.24	382.5	382.5	382.5	0.000574764	4.02627E-05	3.23476E-05	0.000817528	0.058617515	0.00114248	0.001139455	0.006175381		29.69	K.IEELR.L	[1351-1355]	Used
	High	[KN].LELK.[IF]		1	300	O15078-1	O15078-1 [489-492]; [2073-2076]		0	502.32353	34	0.209423934	0.606883375	0.993505575	49372720.9	122674058.8	134000549.4	59038739.58	101909924.3	270672449.7	57439627.26	48065032.44	48342367.99	56333706.76	55102163.64	108961510.1	146200024.5	250440540.2	254704815.1	69218274.52	107749965.1	89425054.16	104562587.6	73346852.57	154323213.9	103328407	98968339.25	65861912.51	84345281.5	114757372.1	70376201.11	107443564.3	75621626.08	112575365.8	93158703.34	52354544.63	33856546.02	154711950.4	381588793.8	67358032.21	277192779.3	55523909.6	129694158.3	54826493.66	25596558.57	27200224.94	84285610.33	23157278.5	1129183588	85879877.42	28828228.72	29133193.07	32836137.41	27027558.88	5618155.169	12736299.65	15686702.47	40729974.08	40386238.41	25887952.35	22207688.57	19774150.95	14153672.88	20581241.22	28410339.91	437702517.9	10776032.65	69949625.57	13634792.12	17214241.88	30790693.14	36908126.96	33220854.07	19718520.68	81587545.3	17317447.39	52417837.5	79843695.15	15897608.21	305628989.2	221616685.8	25781681.66	820619038.1	41898628.3	37275166.13	39573169.16	26797972.33	23734384.56	25222173.66	43335090.81	41404398.72	43835402.42	23651966.52	39467659.46	62120520.11	71872775.6	10945175.59	8271393.701	90495704.41	114156261.3	30370253.89	30810348.2	111919291.3	17867646.62	35780808.45	70033586.84	23300103.28	19949885.8	44469408.05	39210182.99	17582191.68	19244252.21	17341139.82	36626711.13	46154665.65	137174915.3	20259009.95	31707530.06	6709799.877	36822061.39	16846938.58	13082068.5	190434358.1	17826390.57	18216232.15	35329429.84	22264675.45	37705441.22		Peak Found	High	High	High	High	Peak Found	High	High	Peak Found	High	High	High	High	High	High	High	High	High	Peak Found	High	High	High	High	High	High	High	High	Peak Found	High	High	High	High	High	High	High	High	High	Peak Found	High	Peak Found	Peak Found	High	High	High	High	Peak Found	High	High	High	Peak Found	Peak Found	High	High	Peak Found	High	Peak Found	High	High	High	High	High	High	High	Peak Found	High	High	High	High	High	High	High	High	High	High	High	High	High	High	High	High	High	High	High	High	High	High	High	High	High	High	High	High	High	High	High	High	High	High	High	High	High	High	High	High	High	High	High	High	High	High	High	Peak Found	High	High	High	High	High	High	High	High	High	High	Peak Found	High	0	489	High	n/a					3.22	465.7	465.7	465.7	0.000607171	4.02627E-05	3.49205E-05	0.000804635	0.061719705	0.001352109	0.001350028	0.006698821		33.53	K.LELK.I; N.IELK.F	[489-492]; [2073-2076]	Used
	High	[K].LDEK.[E]		1	40	O15078-1	O15078-1 [1242-1245]		0	504.2664	4	0.42093044	0.91633978	0.984330745	8779225.546	5970185.396	1582755.012	883568.6373	5793430.374	4037269.95	810459.6091	2160028.532	232344.9058	183845.8977	1286033.132	386375.5673	2340220.445			764529.7814	874854.1294	262170.1046	314400.5083	265603.2996	247368.7872	1268730.586	605985.0546	2345192.025	1318430.115	775538.7524	1156486.812	206917.0494	871776.9903	1570219.357	1637015.779		2180544.575		4433114.624	1508964.836		412912.4553	3187253.636	2871206.382	1011456.813	3376703.339	2087739.511	1518229.859	4124016.795	2710000.424	1993110.787	3236403.7	1068453.473	7160268.521	1093863.006	1411657.031	6712400.687	663793.983	734220.6818	187924.9411	3103879.643	671461.4549	379019.2563	989840.0785	6889734.627		743316.6504	3914146.382	8637474.635	169101.3881	4846670.49	2619879.464	6106713.879	523535.9248	1659742.104	489850.831		1664504.164	456880.6955		1980923.273	1353676.832		10621741.14	1466185.735	29294983.74	5768155.567	6140593.442	232314.928	2069899.254	6655124.543	2282288.698	2327506.533	1063890.16	795698.2912	51309029.18	595398.0008	328566.628	11551500.77	2823186.685	978864.2302	1306468.248	3804461.587	312271.086	153847.8616	3632250.893	526023.501	8149637.047	1584356.732	3521489.13	729530.4724	307882.4051	867853.4151	1512360.31	633568.4766	2557379.538	2025154.405	207340.6305	763806.3986	2173000.226	1722187.115	745061.4844	1600940.014	321786.947	1358135.116	582229.7492	3619969.015	401321.549		Peak Found	High	High	Peak Found	High	Peak Found	Peak Found	Peak Found	High	Peak Found	Peak Found	Peak Found	Peak Found	High	Peak Found	Peak Found	High	Peak Found	Peak Found	Peak Found	Peak Found	Peak Found	Peak Found	Peak Found	Peak Found	Peak Found	Peak Found	Peak Found	Peak Found	Peak Found	High	Peak Found	High	Peak Found	Peak Found	Peak Found	Peak Found	Peak Found	High	Peak Found	Peak Found	High	High	High	Peak Found	Peak Found	High	Peak Found	High	Peak Found	High	Peak Found	Peak Found	High	Peak Found	High	High	Peak Found	Peak Found	Peak Found	Peak Found	High	High	High	High	Peak Found	Peak Found	Peak Found	Peak Found	High	High	Peak Found	Peak Found	High	Peak Found	Peak Found	Peak Found	Peak Found	High	Peak Found	High	Peak Found	Peak Found	Peak Found	Peak Found	Peak Found	Peak Found	Peak Found	Peak Found	Peak Found	Peak Found	High	Peak Found	High	High	Peak Found	Peak Found	Peak Found	Peak Found	Peak Found	High	Peak Found	Peak Found	Peak Found	Peak Found	High	Peak Found	Peak Found	Peak Found	Peak Found	Peak Found	Peak Found	Peak Found	Peak Found	Peak Found	Peak Found	Peak Found	High	Peak Found	Peak Found	Peak Found	Peak Found	Peak Found	Peak Found	0	1242	High	n/a					3.21	462.7	462.7	462.7	0.000612057	4.02627E-05	3.48584E-05	0.000804117	0.062185565	0.001363854	0.001362367	0.006688963		35.26	K.LDEK.E	[1242-1245]	Used
	High	[K].EIMK.[V]		1	13	O15078-1	O15078-1 [9-12]		0	520.27995	0	0.832207654	0.92002791	0.786407728	1453973.815	1050469.165	14809989.94		6153071.855			313314.4926	84949.24189	1868529.232	522975.6729		3309483.078		871624.5506	1180302.923	585967.0928	33085.40532		173554.396	9481839.754	112948.9191		1013516.011	388879.9057	1282070.679	425430.6141		965352.2158	2583477.198	315240.8421	503051.8951	383289.0958		1458961.444	947471.1705		6922889.888	830348.1128	1620038.195	2589489.477	3932080.66	1684610.137	977517.605	4047451.41	2035788.413		499706.4866					594557.8272		820663.1032	36263.06975	4559232.828	105326.8614	204807.013		208280.3866	3585810.895		711142.4451	66788.75469			473158.2295	1729465.269		1403240.776	148720.7804	984246.6912	3778403.515	648347.9356		4731734.071		6765717.364	15026803.67	386203.5269								882922.1392			1031481.759	105818.1533			1035543.834	344425.9185		629737.687	463034.6137	109443.3721	521599.14	971891.2252	399593.1975			109124.4994		1462536.562		1975251.626					69087.96355	578886.8861	1128633.055	527914.0712		635752.7515	580786.7003	71020.1444	750895.8909		Peak Found	Peak Found	High	Peak Found	Peak Found	Peak Found	Peak Found	Peak Found	Peak Found	High	Peak Found	Peak Found	Peak Found	Peak Found	Peak Found	Peak Found	Peak Found	Peak Found	Peak Found	Peak Found	Peak Found	Peak Found	Peak Found	Peak Found	Peak Found	Peak Found	Peak Found	Peak Found	High	Peak Found	Peak Found	Peak Found	Peak Found	Not Found	Peak Found	Peak Found	Not Found	High	Peak Found	High	High	Peak Found	Peak Found	High	Peak Found	Peak Found	Peak Found	Peak Found	Peak Found	Peak Found	Not Found	Not Found	Peak Found	Peak Found	Peak Found	Peak Found	Peak Found	Peak Found	Peak Found	Peak Found	Peak Found	Peak Found	Peak Found	Peak Found	Peak Found	Peak Found	Peak Found	Peak Found	Peak Found	Peak Found	Peak Found	Peak Found	Peak Found	High	Peak Found	Not Found	Peak Found	Peak Found	Peak Found	Peak Found	Peak Found	Not Found	Peak Found	Peak Found	Not Found	Peak Found	Not Found	Not Found	Peak Found	Not Found	Not Found	Peak Found	Peak Found	Peak Found	Not Found	Peak Found	Peak Found	Not Found	Peak Found	Peak Found	Peak Found	Peak Found	Peak Found	Peak Found	Not Found	Not Found	Peak Found	Not Found	Peak Found	Not Found	Peak Found	Peak Found	Not Found	Peak Found	Peak Found	Peak Found	Peak Found	High	Peak Found	Peak Found	Peak Found	Peak Found	Peak Found	Peak Found	0	9	High	n/a					3.08	459.3	459.3	459.3	0.000832432	4.30639E-05	4.23013E-05	0.000933416	0.082725442	0.001909901	0.001909115	0.009504499		33.53	K.EIMK.V	[9-12]	Used
	High	[R].LDLK.[K]		1	169	O15078-1	O15078-1 [550-553]		0	488.30788	18	0.883014018	0.742102086	0.673132216	7635646.828	8513007.43	7867537.121	6982252.505	4498069.865	10202616.04	6131370.816	6859894.959	6032338.842	5632153.981	7305376.353	3115235.686	3815835.879		6267956.729	3585431.091	6728405.218	4564964.982	4636657.764	4961777.557	7174746.538	8629545.846	3695341.988	12200262.81	12181116.74	5466608.544	11882858.76	4832099.983	12988826.63	8866707.922	7923201.803	13570850.64	12489713.76	898208208.5	20031020.65	24185231.05	458732042.9	4865350.633	15683405.34	8360379.723	17708662.09	5922609.441	10949777.86	7276220.305	37329616.21	8075329.393	6165049.187	11106371.84	7387615.005	7913974.355	4490623.777	8470352.246	4647779.85	12843225.83	5876896.825	4141295.478	27834381.69	8241215.586	9240519.113	7981062.221	14787418.97	27749373.92	5416759.839	6873419.913	10222931.92	5707648.676	8184028.95	11640971.89	8100065.455	5726287.218	15640561.86	1496093.577	6021804.86	38185813.01	7390220.069	620510803	8815260.188	23192909.94	94233770.25	18403242.39	12638913.29	20214206.5	21279016.52	8262103.861	10894447.14	11640165.37	9414279.162	10564202.88	12168321.56	7019667.42	25400284.97	10802648.55	18870931.16	2316954.238	27604790.13	14500963.5	18032927.24	11603935.97	37451131.11	3548523.681	2357685.447	10500852.12	8025800.117	13936037.64	9008239.152	6733263.809	4921633.1	4594735.96	1991999.361	17648481.76	5850442.996	10138263.31	5406689.522	6536874.335	9448533.573	2236333.604	4576355.96	4854544.447	5729779.024	12735847.91	4613202.176	5781846.775	3214601.089	10816629.57		High	High	High	High	Peak Found	High	Peak Found	Peak Found	High	Peak Found	Peak Found	Peak Found	Peak Found	High	High	Peak Found	High	High	Peak Found	Peak Found	High	Peak Found	Peak Found	Peak Found	High	Peak Found	Peak Found	Peak Found	High	Peak Found	Peak Found	High	Peak Found	High	High	High	High	High	High	Peak Found	High	High	High	Peak Found	High	Peak Found	Peak Found	High	High	High	Peak Found	High	Peak Found	Peak Found	High	High	High	Peak Found	High	Peak Found	Peak Found	High	High	Peak Found	High	Peak Found	Peak Found	Peak Found	Peak Found	High	Peak Found	Peak Found	High	High	Peak Found	High	Peak Found	High	High	Peak Found	High	High	High	High	High	High	High	High	Peak Found	High	High	High	High	High	High	High	High	High	High	Peak Found	High	Peak Found	High	High	High	Peak Found	Peak Found	High	High	High	High	High	High	High	High	High	High	High	High	High	High	High	High	High	0	550	High	n/a					2.78	383.4	383.4	383.4	0.001649814	7.67662E-05	7.51672E-05	0.000999714	0.151658801	0.003976341	0.003971366	0.017271727		24.25	R.LDLK.K	[550-553]	Used
	High	[TK].SLIR.[Q]		1	13	O15078-1	O15078-1 [748-751]; [895-898]		0	488.31911	3	0.346408674	0.961931041	0.810762282	5837.191748	24828.78095	16373.40631	2247555.413	2928239.017	4257736.817	1669920.267	1087814.227	814122.7301	957038.3349		90560.61195		5415.598845			12256.52367	676245.1136	19459.26852	813572.8626	1006987.735	926886.0113	267422.1607	1066227.935	999350.1035		1339.989356	809962.8351						1817201.936					4411810.665	9280.202866	3803.650601	2370901.543		1305262.599			405237.4255		134690.6839		571735.2298	130217.9988	280777.6544	187433.5914	541174.6014	93260.12249			374568.4815		3138.818918		790595.0084	5284.13568	186297.7188	127726.5045	155186.4847	1347697.934	1200056.809	809730.5131	1946241.776	93219.52448		626044.4684	2055.744404	36045.17976		356153.804		1776067.286	100509.4836	6104845.619	459038.2008	804475.3943	800667.7924	2141318.048		1600798.6	566643.0586	305597.7022	1706955.034	1800954.254		3757.219783	2111995.911	1995501.841	3769894.395	1103628.519	15204462.63		651711.8772	650226.1186	1131996.901	1043233.737	671208.5576	617119.3551		1428116.699	1363348.084	242981.5472		2231420.47	444721.1196	599866.4407	136996.5138	1193925.876	329055.8547		974043.5912	290955.5112	2213338.967	1166807.484	1081418.342	543338.4028		Peak Found	Peak Found	Peak Found	Peak Found	Peak Found	Peak Found	Peak Found	Peak Found	Peak Found	High	Peak Found	Peak Found	Peak Found	Peak Found	Peak Found	Not Found	Peak Found	Peak Found	Peak Found	Peak Found	High	Peak Found	Peak Found	Peak Found	Peak Found	Peak Found	Peak Found	Peak Found	Not Found	Peak Found	Not Found	Peak Found	Peak Found	Peak Found	Peak Found	Peak Found	Not Found	Not Found	Peak Found	Peak Found	High	Peak Found	Peak Found	Peak Found	Peak Found	High	Peak Found	Peak Found	Peak Found	Not Found	Peak Found	Peak Found	Peak Found	Peak Found	Peak Found	Peak Found	Not Found	Peak Found	Peak Found	Not Found	Peak Found	Peak Found	Peak Found	Peak Found	Peak Found	Peak Found	Peak Found	Peak Found	Peak Found	Peak Found	Peak Found	Peak Found	Peak Found	Peak Found	Peak Found	Peak Found	Peak Found	Peak Found	High	Peak Found	Peak Found	High	High	Peak Found	Peak Found	Peak Found	Not Found	High	High	Peak Found	Peak Found	Peak Found	Not Found	Peak Found	High	Peak Found	Peak Found	Peak Found	Peak Found	Not Found	Peak Found	Peak Found	Peak Found	Peak Found	Peak Found	Peak Found	Not Found	Peak Found	Peak Found	Peak Found	Not Found	Peak Found	Peak Found	Peak Found	Peak Found	High	Peak Found	Peak Found	Peak Found	Peak Found	Peak Found	Peak Found	Peak Found	Peak Found	0	895	High	n/a					2.42	225.9	225.9	225.9	0.003839117	0.000124604	0.000124109	0.001122474	0.294581289	0.015608726	0.015602396	0.060748822		27.97	T.SLLR.Q; K.SLIR.Q	[748-751]; [895-898]	Used
	High	[K].SQLALK.[E]		1	1	O15078-1	O15078-1 [1732-1737]		0	659.40865	0	0.550531787	0.892297631	0.625248497	11060.1834			156667.8867	61959.14532			37850.9694		71292.43918					16192.15146										6774.255085				35272.18867	132772.6162																																												5613.262121	53007.95408		26513.66732		2300696.058																																															Peak Found	Not Found	Not Found	Peak Found	Peak Found	Not Found	Not Found	High	Not Found	Peak Found	Not Found	Not Found	Not Found	Not Found	Peak Found	Not Found	Not Found	Not Found	Not Found	Not Found	Not Found	Not Found	Not Found	Not Found	Peak Found	Not Found	Not Found	Not Found	Peak Found	Peak Found	Not Found	Not Found	Not Found	Not Found	Not Found	Not Found	Not Found	Not Found	Not Found	Not Found	Not Found	Not Found	Not Found	Not Found	Not Found	Not Found	Not Found	Not Found	Not Found	Not Found	Not Found	Not Found	Not Found	Not Found	Not Found	Not Found	Not Found	Not Found	Not Found	Not Found	Not Found	Not Found	Not Found	Not Found	Not Found	Not Found	Not Found	Not Found	Not Found	Not Found	Not Found	Not Found	Not Found	Peak Found	Peak Found	Not Found	Peak Found	Not Found	Peak Found	Not Found	Not Found	Not Found	Not Found	Not Found	Not Found	Not Found	Not Found	Not Found	Not Found	Not Found	Not Found	Not Found	Not Found	Not Found	Not Found	Not Found	Not Found	Not Found	Not Found	Not Found	Not Found	Not Found	Not Found	Not Found	Not Found	Not Found	Not Found	Not Found	Not Found	Not Found	Not Found	Not Found	Not Found	Not Found	Not Found	Not Found	Not Found	Not Found	Not Found	Not Found	Not Found	Not Found	Not Found	Not Found	0	1732	High	n/a					2.36	301.1	9.9	9.9	0.004338378	0.000148034	0.000147066	0.001104024	0.320931443	0.018172025	0.018170608	0.07111606		70.44	K.SQLALK.E	[1732-1737]	Used
	High	[K].RQIK.[R]		1	1	O15078-1	O15078-1 [1852-1855]		1	544.35656	0			3.66332E-17																																																																																																														1171828.949		1574505.861					927538.5604					657596.2345				Not Found	Not Found	Not Found	Not Found	Not Found	Not Found	Not Found	Not Found	Not Found	Not Found	Not Found	Not Found	Not Found	Not Found	Not Found	Not Found	Not Found	Not Found	Not Found	Not Found	Not Found	Not Found	Not Found	Not Found	Not Found	Not Found	Not Found	Not Found	Not Found	Not Found	Not Found	Not Found	Not Found	Not Found	Not Found	Not Found	Not Found	Not Found	Not Found	Not Found	Not Found	Not Found	Not Found	Not Found	Not Found	Not Found	Not Found	Not Found	Not Found	Not Found	Not Found	Not Found	Not Found	Not Found	Not Found	Not Found	Not Found	Not Found	Not Found	Not Found	Not Found	Not Found	Not Found	Not Found	Not Found	Not Found	Not Found	Not Found	Not Found	Not Found	Not Found	Not Found	Not Found	Not Found	Not Found	Not Found	Not Found	Not Found	Not Found	Not Found	Not Found	Not Found	Not Found	Not Found	Not Found	Not Found	Not Found	Not Found	Not Found	Not Found	Not Found	Not Found	Not Found	Not Found	Not Found	Not Found	Not Found	Not Found	Not Found	Not Found	Not Found	Not Found	Not Found	Not Found	Not Found	Not Found	Not Found	Not Found	Not Found	Peak Found	Not Found	Peak Found	Not Found	Not Found	Not Found	Not Found	High	Not Found	Not Found	Not Found	Not Found	Peak Found	Not Found	Not Found	0	1852	High	n/a					2.25	233.3	233.3	233.3	0.005658215	0.00023443	0.000234378	0.001420959	0.382296519	0.024377676	0.024377362	0.100402782		21.03	K.RQIK.R	[1852-1855]	Used
	High	[K].WQAK.[I]		1	18	O15078-1	O15078-1 [1918-1921]		0	532.28781	1	0.346237208	0.346487486	0.680629262	20653522.29	4681934.285	5203797.595	9439174.222	10603649.22	5061711.178	149133.7957	1505747.784	4468788.512	1186080.498	1077052.027	99959.25834	5680716.206	24907717.17	9437195.665		1568577.272	443981.4006	1323251.783	310573.2343	1524287.74	4145285.223	254163.9931	3153238.406	2774431.375	4127203.039	106550.9976	1052571.561	1259224.342	3653774.113	1360306.205	1350125.861	2176124.437	11369476.56	8201873.361	2225271.02	9711012.645	1674186.963	4225512.267	5654065.398	1000911.852	969635.9372	5397363.691	4159485.66	27862820.46	1316644.009	3259840.733	2449918.177	5918248.683	2386071.217	92705.76493	2139856.045	32791.06552	1870338.233	76674.97467	1310460.126	575022.9359	904505.6092	730574.0222	1109924.725	420820.672	30698044.03	734268.8452	2511069.71	1344197.377	670211.3245		2234526.251	2520077.254	1479074.1	8113765.462	1234774.087	2864966.839	2682540.025	965086.27	8255983.276	3903626.725	12521183.95	34568746.71	3056865.226				33994.37015							101792.5577	3679912.676				5443698.73			772775.9278		46685.03381									240118.8334				7023281.834	5948625.971	54045.6477		264305.6328	30459.70517	241230.1763				62888.46424		Peak Found	Peak Found	Peak Found	Peak Found	High	Peak Found	Peak Found	Peak Found	Peak Found	Peak Found	Peak Found	High	Peak Found	High	Peak Found	Not Found	Peak Found	High	High	Peak Found	Peak Found	Peak Found	Peak Found	Peak Found	Peak Found	Peak Found	Peak Found	Peak Found	Peak Found	Peak Found	Peak Found	Peak Found	Peak Found	High	Peak Found	Peak Found	Peak Found	Peak Found	Peak Found	High	Peak Found	Peak Found	High	Peak Found	High	Peak Found	Peak Found	Peak Found	Peak Found	Peak Found	Peak Found	Peak Found	Peak Found	Peak Found	Peak Found	Peak Found	Peak Found	Peak Found	Peak Found	Peak Found	Peak Found	High	Peak Found	Peak Found	Peak Found	Peak Found	Not Found	Peak Found	Peak Found	Peak Found	Peak Found	Peak Found	Peak Found	Peak Found	Peak Found	Peak Found	Peak Found	Peak Found	High	Peak Found	Not Found	Not Found	Not Found	Peak Found	Not Found	Not Found	Not Found	Not Found	Not Found	Not Found	Peak Found	Peak Found	Not Found	Not Found	Not Found	Peak Found	Not Found	Not Found	Peak Found	Not Found	Peak Found	Not Found	Not Found	Not Found	Not Found	Not Found	Not Found	Not Found	Not Found	Peak Found	Not Found	Not Found	Not Found	Peak Found	Peak Found	Peak Found	Not Found	Peak Found	Peak Found	Peak Found	Not Found	Not Found	Not Found	Peak Found	0	1918	High	n/a					2.25	420.3	48	48	0.005686695	0.000244372	0.000244222	0.001537006	0.383514749	0.024593535	0.024593166	0.100569259		43.8	K.WQAK.I	[1918-1921]	Used
	High	[R].NFELETK.[F]		1	2	O15078-1	O15078-1 [1094-1100]		0	880.44107	0																																																																																																																																No Quan Values	Peak Found	Peak Found	Peak Found	Peak Found	Peak Found	Peak Found	Not Found	Not Found	Not Found	Not Found	Not Found	Not Found	Not Found	Not Found	High	Not Found	Not Found	Not Found	Not Found	Not Found	Not Found	Not Found	Not Found	Not Found	Peak Found	Not Found	Not Found	Not Found	Not Found	Not Found	Peak Found	Not Found	Not Found	Peak Found	Not Found	Not Found	Peak Found	Not Found	Not Found	Not Found	Not Found	Not Found	Not Found	Not Found	Peak Found	Peak Found	Peak Found	Not Found	Not Found	Not Found	Not Found	Peak Found	Peak Found	Not Found	Not Found	Peak Found	Peak Found	Not Found	Not Found	Not Found	Not Found	Peak Found	Peak Found	Peak Found	Peak Found	Peak Found	Not Found	Not Found	Not Found	Peak Found	Not Found	Not Found	Not Found	Peak Found	Not Found	Peak Found	Not Found	Not Found	Peak Found	Not Found	Peak Found	Peak Found	Peak Found	Not Found	Peak Found	Not Found	Not Found	Not Found	Not Found	Not Found	Not Found	Not Found	Not Found	Peak Found	Peak Found	Not Found	Not Found	Peak Found	Not Found	Not Found	Peak Found	Peak Found	Not Found	Peak Found	Peak Found	Peak Found	Peak Found	Peak Found	Not Found	Peak Found	Not Found	Not Found	Not Found	Peak Found	High	Not Found	Not Found	Peak Found	Not Found	Peak Found	Not Found	Peak Found	Not Found	Not Found	0	0	High	Low		0.5168		1	2.18	226	107.5	107.5	0.006559235	0.00035558	0.000355477	0.001507771	0.41848234	0.028510235	0.028510176	0.118727816	0.15	33.13	R.NFELETK.F	[1094-1100]	Not Used
	High	[K].TLEMELK.[L]	1xOxidation [M4]	1	29	O15078-1	O15078-1 [1318-1324]		0	879.4492	1	0.546101798	4.58126E-17	0.954681063	1924952.509	1707115.862		1350893.445	923614.1455	3546048.286						295467.3399				260271.589		979888.2557		1191632.001	665381.279	793015.9573	66474.42302									119389.4494		9343490.631		238147.0279	2078236.969	910375.107	704319.9915		375691.1982	816016.3553	1355435.977	952897.6291	9453134.556		703791.6691	1534488.706	313105.0118	1719638.683	1102046.105	581972.3097	381611.8157	569932.1063	820487.7027	582975.5024	956915.4508	1462839.705	1308760.904	198078.5571	1584158.144	1804234.807	364291.3289	672298.6309	413458.451	256678.2787	500641.7702	502132.6387	3106684.594	209695.0605	2044329.509					2542059.251		2620203.825	373023.5719	8459923.554	1927670.392	6190472.485	530908.5586	1298152.715	2953822.052	6802578.212	10000787.84	1831646.056	12523062.28	1618795.631	3526854.365	15861869.23	3899615.726	584138.7723	14699728.81	15507299.06	11161504.41	23559316.28	15220619.66	1348505.911	2151242.75	2405882.308	1959130.911	4496688.319	1197097.435	1236326.215	8713485.874	2038451.895	1974126.866	674385.3662	1156431.063	629107.7604	1660350.127	1441633.649	344640.0188	1127976.402	837493.8858	440547.3906	1215465.673	1706349.659	10307064.65	2084165.166	1307699.194	1877688.363		Peak Found	Peak Found	Peak Found	Peak Found	Peak Found	Peak Found	Peak Found	Peak Found	Peak Found	Peak Found	Peak Found	Peak Found	Peak Found	Peak Found	Peak Found	Peak Found	Peak Found	Peak Found	Peak Found	Peak Found	Peak Found	Peak Found	Peak Found	Peak Found	Peak Found	Peak Found	High	Peak Found	Peak Found	Peak Found	Peak Found	Peak Found	Peak Found	Peak Found	Peak Found	Peak Found	Peak Found	Peak Found	Peak Found	Peak Found	Peak Found	Peak Found	Peak Found	Peak Found	Peak Found	Peak Found	Peak Found	Peak Found	Peak Found	Peak Found	High	Peak Found	Peak Found	Peak Found	High	Peak Found	Peak Found	Peak Found	Peak Found	Peak Found	Peak Found	Peak Found	Peak Found	Peak Found	Peak Found	Peak Found	Peak Found	High	Peak Found	Peak Found	Peak Found	Peak Found	Peak Found	Peak Found	Peak Found	Peak Found	Peak Found	Peak Found	Peak Found	High	Peak Found	High	Peak Found	Peak Found	High	High	High	Peak Found	High	High	Peak Found	Peak Found	High	Peak Found	High	Peak Found	Peak Found	Peak Found	Peak Found	Peak Found	Peak Found	Peak Found	High	Peak Found	High	High	Peak Found	Peak Found	Peak Found	Peak Found	Peak Found	Peak Found	High	Peak Found	High	High	Peak Found	Peak Found	High	Peak Found	High	Peak Found	Peak Found	High	0	1318	High	n/a					2.1	296.8	86.9	86.9	0.007999916	0.000400156	0.000396566	0.001599269	0.468054697	0.03204202	0.032041633	0.137999999		27.74	K.TLEMELK.L	[1318-1324]	Used
	High	[R].ATCK.[S]	1xCarbamidomethyl [C3]	1	1	O15078-1	O15078-1 [1472-1475]		0	479.22824	0	0.998317685	0.753224054	1.77977E-06							54758.33957	87821.47561	40597.89638			29887.47331			1098896.116	14231.53811	146216.4811	19516.88161	65939.19873				266018.2679	123702.4682																																																						2335895.691																																																Not Found	Not Found	Not Found	Not Found	Not Found	Not Found	Peak Found	Peak Found	Peak Found	Not Found	Not Found	Peak Found	Not Found	Not Found	Peak Found	Peak Found	Peak Found	Peak Found	Peak Found	Not Found	Not Found	Not Found	High	Peak Found	Not Found	Not Found	Not Found	Not Found	Not Found	Not Found	Not Found	Not Found	Not Found	Not Found	Not Found	Not Found	Not Found	Not Found	Not Found	Not Found	Not Found	Not Found	Not Found	Not Found	Not Found	Not Found	Not Found	Not Found	Not Found	Not Found	Not Found	Not Found	Not Found	Not Found	Not Found	Not Found	Not Found	Not Found	Not Found	Not Found	Not Found	Not Found	Not Found	Not Found	Not Found	Not Found	Not Found	Not Found	Not Found	Not Found	Not Found	Not Found	Not Found	Not Found	Not Found	Not Found	Not Found	Peak Found	Not Found	Not Found	Not Found	Not Found	Not Found	Not Found	Not Found	Not Found	Not Found	Not Found	Not Found	Not Found	Not Found	Not Found	Not Found	Not Found	Not Found	Not Found	Not Found	Not Found	Not Found	Not Found	Not Found	Not Found	Not Found	Not Found	Not Found	Not Found	Not Found	Not Found	Not Found	Not Found	Not Found	Not Found	Not Found	Not Found	Not Found	Not Found	Not Found	Not Found	Not Found	Not Found	Not Found	Not Found	Not Found	Not Found	0	1472	High	n/a					2.07	299.7	53.9	53.9	0.00857928	0.000460675	0.000459232	0.001815706	0.485982905	0.03484941	0.034849135	0.149714951		42.7	R.ATCK.S	[1472-1475]	Used
	High	[K].AELEK.[L]		1	1	O15078-1	O15078-1 [2175-2179]		0	589.31917	0																																																																																																																																No Quan Values	Peak Found	Peak Found	Peak Found	Peak Found	Peak Found	Peak Found	Peak Found	Peak Found	Peak Found	Peak Found	Peak Found	Peak Found	Peak Found	Peak Found	Peak Found	Peak Found	Peak Found	Peak Found	Peak Found	Peak Found	Peak Found	Peak Found	Peak Found	Peak Found	Peak Found	Peak Found	Peak Found	Peak Found	Peak Found	Peak Found	Peak Found	Peak Found	Peak Found	Not Found	Peak Found	Peak Found	Not Found	Peak Found	Peak Found	Peak Found	Peak Found	Peak Found	Peak Found	Peak Found	Peak Found	Peak Found	Peak Found	Peak Found	Peak Found	Peak Found	Peak Found	Peak Found	Peak Found	High	Peak Found	Peak Found	Peak Found	Peak Found	Peak Found	Peak Found	Peak Found	Peak Found	Peak Found	Peak Found	Peak Found	Peak Found	Peak Found	Peak Found	Peak Found	Peak Found	Peak Found	Peak Found	Peak Found	Peak Found	Peak Found	Not Found	Peak Found	Peak Found	Peak Found	Peak Found	Peak Found	Peak Found	Peak Found	Peak Found	Not Found	Not Found	Not Found	Peak Found	Peak Found	Not Found	Not Found	Not Found	Not Found	Peak Found	Not Found	Not Found	Peak Found	Peak Found	Not Found	Peak Found	Not Found	Not Found	Not Found	Not Found	Not Found	Peak Found	Not Found	Peak Found	Peak Found	Peak Found	Not Found	Peak Found	Peak Found	Peak Found	Peak Found	Peak Found	Peak Found	Peak Found	Peak Found	Peak Found	Not Found	Peak Found	Not Found	Not Found	0	2175	High	n/a					2.05	208.7	208.7	208.7	0.008888965	0.000481805	0.00048168	0.001920036	0.495095594	0.036081129	0.03607115	0.155776968		27.45	K.AELEK.L	[2175-2179]	Not Used
	High	[K].ALSR.[A]		1	22	O15078-1	O15078-1 [1743-1746]		0	446.27216	1	0.702881771	0.899524031	0.842745549	868298.6422	3249616.209	2615078.893	4176407.068	864455.0804	5558372.72				361305.8876		679852.1374	3640401.264	15088766.17	9188551.693	764193.0655	1794059.703	1126916.347	1372899.997	61129.7599	78523.40297	224676.1409	1556682.127	2065279.243	2537091.781	2466475.152	1837434.042	2521709.288	1729597.349	127786.9066	1831654.523	1911917.647	1741333.24	7945825.211	3322765.048	106116.9691		2592452.214	7506758.143	3534203.757	1191285.323	4216396.122	4372154.814	2693674.556	5217662.848	2273263.007	1953481.009	3279587.129	3097008.473	6093420.732		1996274.156	5842024.405	648394.9253	764356.6297	921895.5036	2386521.66	1157272.277	1124995.649	705070.9108	1195065.862	8369397.94	240355.451			1569166.247	132223.0846	28999.91877	46748.21461	4058623.151	7298451.663	760944.9183	3722259.704	3424137.637	1234934.99		4127344.371	638861.8421	2155620.967	4056716.579	1273213.227	191298.2324	16741.56339		506890.1939	106299.9192	40342.78853	897865.3298	1425671.83	88571.087	125072.8741	3659064.749	321134.2364	217659.2904		2642977.207	1480281.378	1580135.236		583285.8659	4600716.12		10132994.7	337203.9745	593687.6245	1123021.488	398564.0696	2199521.143	125272.2511	641161.0186	84689.35327	1286879.474	4001760.519		95640.42213	1340308.515	1573065.637	173991.3252	2648113.011		776936.9932	249906.1889	11015998.73	20179762.03		Peak Found	Peak Found	Peak Found	Peak Found	Peak Found	Peak Found	Peak Found	Peak Found	Peak Found	Peak Found	Peak Found	Peak Found	High	Peak Found	Peak Found	Peak Found	High	Peak Found	Peak Found	Peak Found	Peak Found	Peak Found	Peak Found	Peak Found	Peak Found	Peak Found	Peak Found	Peak Found	Peak Found	Peak Found	Peak Found	Peak Found	Peak Found	Peak Found	High	Peak Found	Peak Found	Peak Found	High	Peak Found	Peak Found	Peak Found	High	Peak Found	High	Peak Found	Peak Found	Peak Found	Peak Found	Peak Found	Peak Found	Peak Found	High	Peak Found	Peak Found	Peak Found	Peak Found	Peak Found	Peak Found	Peak Found	Peak Found	Peak Found	Peak Found	Peak Found	Peak Found	Peak Found	Peak Found	Peak Found	High	Peak Found	Peak Found	High	Peak Found	Peak Found	Peak Found	Peak Found	Peak Found	Peak Found	Peak Found	Peak Found	Peak Found	Peak Found	Peak Found	Peak Found	High	Peak Found	Peak Found	Peak Found	Peak Found	High	High	Peak Found	High	High	Peak Found	Peak Found	Peak Found	Peak Found	Not Found	Peak Found	High	High	High	Peak Found	Peak Found	High	Peak Found	Peak Found	Peak Found	Peak Found	Peak Found	Peak Found	Peak Found	Peak Found	Peak Found	Peak Found	Peak Found	Peak Found	Peak Found	Peak Found	High	Peak Found	Peak Found	Peak Found	0	1743	High	n/a					2.03	131.3	131.3	131.3	0.009303474	0.000579874	0.000579685	0.001892464	0.50693323	0.03849937	0.038494479	0.169143139		35.51	K.ALSR.A	[1743-1746]	Used
	High	[QR].LEQK.[DL]		1	1	O15078-1	O15078-1 [124-127]; [1238-1241]		0	517.29804	0																																																																																																																																No Quan Values	Peak Found	Peak Found	Not Found	Peak Found	Peak Found	Peak Found	Not Found	Peak Found	Peak Found	Peak Found	Peak Found	Peak Found	Peak Found	Not Found	Peak Found	Not Found	Not Found	Peak Found	Peak Found	Peak Found	Peak Found	Peak Found	Peak Found	Not Found	Peak Found	Peak Found	Peak Found	Peak Found	Peak Found	Peak Found	Not Found	Peak Found	Peak Found	Peak Found	Peak Found	Peak Found	Peak Found	Peak Found	Not Found	Peak Found	Not Found	Not Found	Peak Found	Not Found	Not Found	Not Found	Peak Found	Not Found	Peak Found	Not Found	Peak Found	Peak Found	Not Found	Peak Found	Peak Found	Not Found	Not Found	Not Found	Peak Found	Peak Found	Peak Found	Not Found	Peak Found	Peak Found	Peak Found	Peak Found	Peak Found	Peak Found	Peak Found	Peak Found	Peak Found	Peak Found	Peak Found	Peak Found	Not Found	Peak Found	High	Peak Found	Peak Found	Not Found	Peak Found	Not Found	Not Found	Peak Found	Peak Found	Peak Found	Peak Found	Not Found	Not Found	Peak Found	Peak Found	Not Found	Peak Found	Not Found	Peak Found	Not Found	Not Found	Not Found	Not Found	Not Found	Peak Found	Peak Found	Peak Found	Peak Found	Peak Found	Peak Found	Peak Found	Peak Found	Peak Found	Peak Found	Peak Found	Peak Found	Peak Found	Peak Found	Peak Found	Peak Found	Peak Found	Peak Found	Peak Found	Peak Found	Peak Found	Peak Found	Peak Found	Peak Found	0	1238	High	n/a					1.98	208.1	208.1	208.1	0.010483834	0.000637336	0.000637168	0.002065217	0.53814723	0.047539782	0.047521895	0.211799875		25.63	Q.LEQK.D; R.LEQK.L	[124-127]; [1238-1241]	Not Used
	High	[K].QLVK.[E]		1	1	O15078-1	O15078-1 [2298-2301]		0	487.32386	0																																																																																																																																No Quan Values	Not Found	Not Found	Not Found	Not Found	Not Found	Not Found	Not Found	Not Found	Not Found	Not Found	Not Found	Not Found	Not Found	Not Found	Not Found	Not Found	Not Found	Not Found	Not Found	Not Found	Not Found	Not Found	Not Found	Not Found	Not Found	Not Found	Not Found	Not Found	Not Found	Not Found	Not Found	Not Found	Not Found	Not Found	Not Found	Not Found	Not Found	Not Found	Not Found	Not Found	Not Found	Not Found	Not Found	Not Found	Not Found	Not Found	Not Found	Not Found	Not Found	Not Found	Not Found	Not Found	Not Found	Not Found	Not Found	Not Found	Not Found	Not Found	Not Found	Not Found	Not Found	Not Found	Not Found	Not Found	Not Found	Not Found	Not Found	Not Found	Not Found	Not Found	Not Found	Not Found	Not Found	Not Found	Not Found	Not Found	Not Found	Not Found	Not Found	Not Found	Not Found	Not Found	Not Found	Not Found	Not Found	Not Found	Not Found	Not Found	Not Found	Not Found	Not Found	Not Found	Not Found	Not Found	Not Found	Not Found	Not Found	High	Not Found	Not Found	Not Found	Not Found	Not Found	Not Found	Not Found	Not Found	Not Found	Not Found	Not Found	Not Found	Not Found	Not Found	Not Found	Not Found	Not Found	Not Found	Not Found	Not Found	Not Found	Not Found	Not Found	Not Found	Not Found	Not Found	0	2298	High	n/a					1.97	128.7	128.7	128.7	0.010626201	0.000642399	0.000642249	0.002168257	0.541584895	0.048060598	0.04804479	0.214405734			K.QLVK.E	[2298-2301]	Not Used
	High	[KL].EEIK.[YK]		1	3	O15078-1	O15078-1 [1370-1373]; [1987-1990]; [2404-2407]		0	518.28205	0			3.66332E-17																																																																																		2648423.496			653253.5524			569592.9826	1639232.904				113647.3999	3900.070543			968359.7441	770704.6671		518209.7121																										Not Found	Not Found	Not Found	Not Found	Not Found	Not Found	Not Found	Not Found	Not Found	Not Found	Not Found	Not Found	Not Found	Not Found	Not Found	Not Found	Not Found	Not Found	Not Found	Not Found	Not Found	Not Found	Not Found	Not Found	Not Found	Not Found	Not Found	Not Found	Not Found	Not Found	Not Found	Not Found	Not Found	Not Found	Not Found	Not Found	Not Found	Not Found	Not Found	Not Found	Not Found	Not Found	Not Found	Not Found	Not Found	Not Found	Not Found	Not Found	Not Found	Not Found	Not Found	Not Found	Not Found	Not Found	Not Found	Not Found	Not Found	Not Found	High	Not Found	Not Found	Not Found	Not Found	Not Found	Not Found	Not Found	Not Found	Not Found	Not Found	Not Found	Not Found	Not Found	Not Found	Not Found	Not Found	Not Found	Not Found	Not Found	Not Found	Not Found	Not Found	Peak Found	Not Found	Not Found	Peak Found	Not Found	Not Found	Peak Found	High	Not Found	Not Found	Not Found	Peak Found	Peak Found	Not Found	High	Peak Found	Peak Found	Peak Found	Peak Found	Not Found	Not Found	Not Found	Not Found	Not Found	Not Found	Peak Found	Not Found	Not Found	Not Found	Not Found	Not Found	Not Found	Not Found	Not Found	Not Found	Not Found	Not Found	Not Found	Not Found	Peak Found	Not Found	Not Found	Not Found	0	1370	High	n/a					1.93	213	213	213	0.011755426	0.000687336	0.000686676	0.002249116	0.567304758	0.053928334	0.053927479	0.245054713		20.05	K.EEIK.Y; L.EELK.K; K.EEIK.K	[1370-1373]; [1987-1990]; [2404-2407]	Used
	High	[RVQ].DLER.[SQ]		1	1	O15078-1	O15078-1 [622-625]; [1413-1416]; [1650-1653]		0	532.27255	0																																																																																																																																No Quan Values	Peak Found	Peak Found	Not Found	Peak Found	Not Found	Peak Found	Peak Found	Peak Found	Peak Found	Peak Found	Not Found	Peak Found	Peak Found	Not Found	Peak Found	Not Found	Peak Found	Peak Found	Peak Found	Not Found	Not Found	Not Found	Peak Found	Not Found	Not Found	Peak Found	Peak Found	Not Found	Not Found	Peak Found	Peak Found	Peak Found	Not Found	Not Found	Not Found	Not Found	Not Found	Not Found	Not Found	Not Found	Not Found	Not Found	Not Found	Not Found	Not Found	Peak Found	Not Found	Peak Found	Not Found	Peak Found	Not Found	Not Found	Not Found	Not Found	Not Found	Not Found	Not Found	Not Found	Not Found	Peak Found	Not Found	Not Found	Not Found	Peak Found	Not Found	Not Found	Peak Found	Not Found	Peak Found	Peak Found	Not Found	Peak Found	Peak Found	Not Found	Peak Found	Not Found	High	Peak Found	Not Found	Not Found	Not Found	Not Found	Not Found	Peak Found	Not Found	Not Found	Not Found	Not Found	Peak Found	Not Found	Not Found	Peak Found	Not Found	Not Found	Not Found	Not Found	Peak Found	Peak Found	Not Found	Peak Found	Not Found	Not Found	Not Found	Not Found	Not Found	Not Found	Not Found	Not Found	Not Found	Not Found	Not Found	Not Found	Not Found	Not Found	Not Found	Not Found	Not Found	Not Found	Not Found	Not Found	Not Found	Not Found	Not Found	Not Found	0	622	High	n/a					1.92	217.3	217.3	217.3	0.012062894	0.000691475	0.000691279	0.002237136	0.573871138	0.056109001	0.056103325	0.25582948		35.93	R.DLER.S; V.DLER.Q; Q.DLER.Q	[622-625]; [1413-1416]; [1650-1653]	Not Used
	High	[R].LKNQVR.[D]		1	1	O15078-1	O15078-1 [2089-2094]		1	757.4679	0																																																																																																																																No Quan Values	Not Found	Not Found	Not Found	Not Found	Not Found	Not Found	Not Found	Not Found	Not Found	Not Found	Not Found	Not Found	Not Found	Not Found	Not Found	Not Found	Not Found	Not Found	Not Found	Not Found	Not Found	Not Found	Not Found	Not Found	Not Found	Not Found	Not Found	Not Found	Not Found	Not Found	Not Found	Not Found	Not Found	Not Found	Not Found	Peak Found	Not Found	Not Found	Not Found	Peak Found	Not Found	Not Found	Not Found	Not Found	Not Found	High	Not Found	Not Found	Not Found	Not Found	Not Found	Not Found	Peak Found	Not Found	Not Found	Peak Found	Peak Found	Not Found	Peak Found	Peak Found	Peak Found	Not Found	Not Found	Peak Found	Peak Found	Peak Found	Peak Found	Peak Found	Peak Found	Peak Found	Not Found	Not Found	Not Found	Not Found	Peak Found	Not Found	Not Found	Not Found	Not Found	Peak Found	Peak Found	Not Found	Peak Found	Not Found	Not Found	Not Found	Not Found	Not Found	Not Found	Not Found	Not Found	Not Found	Not Found	Not Found	Not Found	Not Found	Not Found	Not Found	Not Found	Not Found	Peak Found	Not Found	Not Found	Peak Found	Peak Found	Not Found	Not Found	Peak Found	Not Found	Not Found	Not Found	Not Found	Not Found	Not Found	Not Found	Not Found	Peak Found	Not Found	Not Found	Peak Found	Not Found	Not Found	Not Found	Not Found	0	2089	High	n/a					1.92	331.2	27.8	27.8	0.012147556	0.000701648	0.000701416	0.00223428	0.575647278	0.056641446	0.056641347	0.259202609		21.97	R.LKNQVR.D	[2089-2094]	Not Used
	High	[K].DPDVK.[G]		1	1	O15078-1	O15078-1 [664-668]		0	573.28787	0																																																																																																																																No Quan Values	Not Found	Not Found	Not Found	Not Found	Not Found	Not Found	Not Found	Not Found	Not Found	Not Found	Not Found	Not Found	Not Found	Not Found	Not Found	Not Found	Not Found	Not Found	Not Found	Not Found	Not Found	Not Found	Not Found	Not Found	Not Found	Not Found	Not Found	Not Found	Not Found	Not Found	Not Found	Not Found	Not Found	Not Found	Not Found	Not Found	Not Found	Not Found	Not Found	Not Found	Not Found	Not Found	Not Found	Not Found	Not Found	Not Found	Not Found	Not Found	Not Found	Not Found	Not Found	High	Not Found	Not Found	Not Found	Not Found	Not Found	Not Found	Not Found	Not Found	Not Found	Not Found	Not Found	Not Found	Not Found	Not Found	Not Found	Not Found	Not Found	Not Found	Not Found	Not Found	Not Found	Not Found	Not Found	Not Found	Not Found	Not Found	Not Found	Not Found	Not Found	Not Found	Not Found	Not Found	Not Found	Not Found	Not Found	Not Found	Not Found	Not Found	Not Found	Not Found	Not Found	Not Found	Not Found	Not Found	Not Found	Not Found	Not Found	Not Found	Not Found	Not Found	Not Found	Not Found	Not Found	Not Found	Not Found	Not Found	Not Found	Not Found	Not Found	Not Found	Not Found	Not Found	Not Found	Not Found	Not Found	Not Found	Not Found	Not Found	Not Found	Not Found	Not Found	Not Found	0	664	High	n/a					1.91	260.4	40.7	40.7	0.012301205	0.000719935	0.000719869	0.002229063	0.578835002	0.057907604	0.057907504	0.265373793			K.DPDVK.G	[664-668]	Not Used
	High	[R].ISER.[K]		1	2	O15078-1	O15078-1 [589-592]		0	504.27764	0	0.144180237	0.207808605	0.664832893		922172.6928		590387.6579		1486128.986																178984.9183			435698.8934	264587.9828	101304.3364				238067.0177											542099.5692		173532.9935								47073.24199		211592.667						189371.0527			37790.11267				238699.5606	731214.9433	478139.6109	435791.8619	974497.6071	55370.36168	364972.0309												2458055.592	3066418.244			391982.2454		1924294.899		1942859.077				616613.0474		865222.2256	279383.2015							729827.4471	473379.952	1108795.877					537047.0763						1087643.461		341254.0718				Not Found	Peak Found	Not Found	Peak Found	Not Found	Peak Found	Not Found	Not Found	Not Found	Not Found	Not Found	Not Found	Not Found	Not Found	Not Found	Not Found	Not Found	Peak Found	Not Found	Not Found	Not Found	Peak Found	Not Found	Not Found	Peak Found	Peak Found	Peak Found	Not Found	Not Found	Not Found	High	Not Found	Not Found	Peak Found	Peak Found	Not Found	Not Found	Peak Found	Not Found	Not Found	Not Found	Peak Found	Not Found	Peak Found	Not Found	Not Found	Not Found	Not Found	High	Peak Found	Not Found	Peak Found	Not Found	Peak Found	Not Found	Not Found	Not Found	Not Found	Not Found	Peak Found	Not Found	Not Found	Peak Found	Not Found	Peak Found	Not Found	Peak Found	Peak Found	Peak Found	Peak Found	Peak Found	Peak Found	Peak Found	Not Found	Not Found	Not Found	Not Found	Not Found	Not Found	Not Found	Not Found	Not Found	Not Found	Not Found	Peak Found	Peak Found	Not Found	Not Found	Peak Found	Not Found	Peak Found	Not Found	Peak Found	Not Found	Peak Found	Not Found	Peak Found	Not Found	Peak Found	Peak Found	Not Found	Not Found	Not Found	Not Found	Peak Found	Peak Found	Peak Found	Peak Found	Peak Found	Not Found	Peak Found	Not Found	Peak Found	Peak Found	Not Found	Not Found	Not Found	Not Found	Not Found	Peak Found	Not Found	Peak Found	Not Found	Peak Found	0	589	High	n/a					1.91	188.8	188.8	188.8	0.01241443	0.000723392	0.00072286	0.002331002	0.581155091	0.058928446	0.05892531	0.270789865		23.82	R.ISER.K	[589-592]	Used
	High	[K].TLEMELK.[L]		1	6	O15078-1	O15078-1 [1318-1324]		0	863.45428	0																																																																																																																																No Quan Values	Peak Found	Peak Found	Peak Found	Peak Found	Peak Found	High	Peak Found	Peak Found	Peak Found	Peak Found	Peak Found	Peak Found	Peak Found	Peak Found	Peak Found	Peak Found	Peak Found	Peak Found	Peak Found	Peak Found	Peak Found	High	Peak Found	Peak Found	Peak Found	Peak Found	Peak Found	Peak Found	Peak Found	Peak Found	Peak Found	Peak Found	Peak Found	Not Found	High	Peak Found	Not Found	Peak Found	Peak Found	Peak Found	Peak Found	Peak Found	Peak Found	Peak Found	Peak Found	Peak Found	Peak Found	Peak Found	Peak Found	Peak Found	Peak Found	Peak Found	High	Peak Found	Not Found	Peak Found	Peak Found	Peak Found	Peak Found	Peak Found	Peak Found	Peak Found	Peak Found	Peak Found	Peak Found	Peak Found	Peak Found	High	Peak Found	Peak Found	Peak Found	Peak Found	Peak Found	Peak Found	Peak Found	Not Found	Peak Found	Peak Found	Peak Found	Peak Found	Peak Found	Not Found	Peak Found	High	Not Found	Not Found	Not Found	Not Found	Not Found	Not Found	Not Found	Not Found	Not Found	Not Found	Not Found	Not Found	Not Found	Not Found	Not Found	Not Found	Not Found	Not Found	Not Found	Peak Found	Not Found	Not Found	Not Found	Peak Found	Peak Found	Not Found	Not Found	Not Found	Not Found	Peak Found	Peak Found	Not Found	Not Found	Peak Found	Not Found	Peak Found	Not Found	Not Found	Not Found	Not Found	0	1318	High	n/a					1.89	247.8	3.8	3.8	0.012905177	0.000788815	0.000788582	0.002413431	0.590936506	0.063165843	0.063165309	0.291861239		36.29	K.TLEMELK.L	[1318-1324]	Not Used
	High	[DK].DLPR.[QL]		1	2	O15078-1	O15078-1 [17-20]; [2085-2088]		0	500.28272	0			3.66332E-17																																					2221551.342															388605.716																	387534.1398							2536181.783		286166.5744				63984.71073			197022.2519	345706.5249		428632.7644				466005.8141				318625.8246		738597.5861		165059.0906									514304.9775						369286.4263											Not Found	Not Found	Not Found	Not Found	Not Found	Not Found	Not Found	Not Found	Not Found	Not Found	Not Found	Not Found	Not Found	Not Found	Not Found	Not Found	Not Found	Peak Found	Not Found	Peak Found	Not Found	Peak Found	Peak Found	Peak Found	Not Found	Peak Found	Not Found	Not Found	Not Found	Not Found	Peak Found	Not Found	Not Found	Peak Found	Not Found	Not Found	Peak Found	Peak Found	Not Found	Not Found	Peak Found	Peak Found	Not Found	Not Found	Not Found	Peak Found	Not Found	Peak Found	Peak Found	Not Found	Peak Found	Peak Found	Peak Found	Peak Found	Not Found	Not Found	Peak Found	Peak Found	Peak Found	High	Peak Found	Not Found	Not Found	Not Found	Peak Found	Peak Found	Not Found	Peak Found	Peak Found	Peak Found	Not Found	Not Found	Not Found	Peak Found	Not Found	Peak Found	Not Found	Peak Found	Not Found	Peak Found	Not Found	Peak Found	Peak Found	Not Found	Peak Found	Peak Found	Peak Found	Peak Found	Not Found	Not Found	Not Found	Peak Found	Not Found	Not Found	Peak Found	Peak Found	Not Found	Peak Found	Not Found	Peak Found	Not Found	Peak Found	Peak Found	Not Found	Peak Found	Peak Found	Not Found	Peak Found	Peak Found	Peak Found	Peak Found	Not Found	Peak Found	Peak Found	High	Peak Found	Peak Found	Not Found	Peak Found	Peak Found	Peak Found	Peak Found	Peak Found	Not Found	0	2085	High	n/a					1.88	141.6	141.6	141.6	0.013067027	0.000794637	0.0007933	0.002407369	0.594067995	0.064950894	0.064934782	0.302055531		29.44	D.DLPR.Q; K.DLPR.L	[17-20]; [2085-2088]	Used
	High	[R].EEQR.[E]		1	1	O15078-1	O15078-1 [1568-1571]		0	561.26272	0																																																																																																																																No Quan Values	Not Found	Not Found	Not Found	Not Found	Not Found	Not Found	Not Found	Not Found	Not Found	Not Found	Not Found	Not Found	Not Found	Not Found	Not Found	Not Found	Not Found	Not Found	Not Found	Not Found	Not Found	Not Found	Not Found	Not Found	Not Found	Not Found	Not Found	Not Found	Not Found	Not Found	Not Found	Not Found	Not Found	Not Found	Not Found	Not Found	Not Found	Not Found	Not Found	Not Found	Not Found	Not Found	Not Found	Not Found	Not Found	Not Found	Not Found	Not Found	Not Found	Not Found	Not Found	Not Found	Not Found	Not Found	Not Found	High	Not Found	Not Found	Not Found	Not Found	Not Found	Not Found	Not Found	Not Found	Not Found	Not Found	Not Found	Not Found	Not Found	Not Found	Not Found	Not Found	Not Found	Not Found	Not Found	Not Found	Not Found	Not Found	Not Found	Not Found	Not Found	Not Found	Not Found	Not Found	Not Found	Not Found	Not Found	Not Found	Not Found	Not Found	Not Found	Not Found	Not Found	Not Found	Not Found	Not Found	Not Found	Not Found	Not Found	Not Found	Not Found	Not Found	Not Found	Not Found	Not Found	Not Found	Not Found	Not Found	Not Found	Not Found	Not Found	Not Found	Not Found	Not Found	Not Found	Not Found	Not Found	Not Found	Not Found	Not Found	Not Found	Not Found	Not Found	Not Found	0	1568	High	n/a					1.79	121.2	121.2	121.2	0.016226695	0.001036879	0.001036769	0.002635847	0.646022592	0.077317773	0.077317157	0.361854195			R.EEQR.E	[1568-1571]	Not Used
	High	[R].IISATSQK.[E]		1	4	O15078-1	O15078-1 [1763-1770]		0	847.48836	1	0.969825423	0.897989695	0.889363215	1696505.417	948826.4475	2158784.08	1545580.077	9096850.919	1331311.576	271467.9849	477100.5987	356661.7486	486598.7716	355371.8179	609713.7298	10847033.92	38201202.67	4796104.277		446148.3939	603745.2056	1073453.102			533251.7178		451707.8196	1043267.497	1220072.771	1595765.522	947538.0365	294635.842	357828.9052	319527.0363	1458270.623			13842819.37	8014745.86	184905.0657	1330653.117		1022710.269	224538.4157	1348386.794	2786607.504	647011.8058	29801096.12	3043313.907	2793460.244	635483.9558	531160.8012	1792885.122			394936.3216				225521.1449	1921519.439		573173.0748	440560.6274	11284349.96					1542247.135	855038.7645	804218.6623	373701.8547	7075851.183	452815.012	1581717.731		638038.7875		3262800.82		18067440.39			4364489.404	461472.4334																																											Peak Found	Peak Found	Peak Found	Peak Found	Peak Found	Peak Found	Peak Found	Peak Found	Peak Found	High	Peak Found	Peak Found	High	Peak Found	Peak Found	Not Found	Peak Found	Peak Found	Peak Found	Not Found	Not Found	Peak Found	Not Found	Peak Found	Peak Found	High	Peak Found	Peak Found	Peak Found	Peak Found	Peak Found	Peak Found	Not Found	Not Found	Peak Found	Peak Found	Peak Found	Peak Found	Not Found	Peak Found	Peak Found	Peak Found	Peak Found	Peak Found	Peak Found	Peak Found	Peak Found	Peak Found	Peak Found	Peak Found	Not Found	Not Found	Peak Found	Not Found	Not Found	Not Found	Peak Found	Peak Found	Not Found	Peak Found	Peak Found	Peak Found	Not Found	Not Found	Not Found	Not Found	Peak Found	Peak Found	Peak Found	Peak Found	Peak Found	Peak Found	Peak Found	Not Found	High	Not Found	Peak Found	Not Found	Peak Found	Not Found	Not Found	Peak Found	Peak Found	Not Found	Not Found	Not Found	Not Found	Not Found	Not Found	Not Found	Not Found	Not Found	Not Found	Not Found	Not Found	Not Found	Not Found	Not Found	Not Found	Not Found	Not Found	Not Found	Not Found	Not Found	Not Found	Not Found	Not Found	Not Found	Not Found	Not Found	Not Found	Not Found	Not Found	Not Found	Not Found	Not Found	Not Found	Not Found	Not Found	Not Found	Not Found	Not Found	Not Found	Not Found	0	1763	High	n/a					1.79	185.6	81.1	81.1	0.016399836	0.001083666	0.001083436	0.002822581	0.648599266	0.081113819	0.081113436	0.379019937		53.05	R.IISATSQK.E	[1763-1770]	Used
	High	[R].LNQKEEVLK.[K]		1	73	O15078-1	O15078-1 [1549-1557]		1	1100.631	6	0.993016022	0.366232038	0.691371618	4594981.025	2454255.47	1488220.325	805560.2608	2395539.929	1241969.384	383744.7776	962082.1526	293620.1914	372325.7938	499952.7682	207734.3246	548423.5207	1911917.773	2408365.089	310385.7203	1067166.518	34558.13864	1001209.863	788119.1317	82704.65718	2257566.92	1971443.665	4399823.823	5023649.879	6659356.031	1488204.828	2417881.866	3599525.735	1434235.802	1771766.507	5253431.106	2724462.606	4093484.871	9138623.452	47448097.2	10523131.47	3338819.321	5355257.8	2743180.337	1069393.605	5471125.123	1621385.359	1172954.623	1704096.225	1300656.931	2410966.638	1845659.792	3091138.036	2088958.74	302759.2126	1484876.267	4192181.488	401142.1236		453602.0899	7110321.846	1589782.555	367156.2305	1688499.255	441810.0669	18114914.92	757781.49	1070522.076	930132.671	1340870.841	1967097.164	2380273.976	2062861.041	624501.1022	3332616.864	435419.3285	1053252.154	3280174.288	2115978.168	12886358.82	8979354.179	985747.3827	33092528.84	13660329.96	3741858.282	1173048.144	9494152.951	2367297.08	734384.0617	386730.6106	2391428.166	1811528.45	497445.8534	2081364.211	372395.7071	6176991.624	210237.32	314429.3538	104816.6148	1595502.337	212048.4307	289077.0707	27082512.56	187860.7662	2293099.924	2209330.265	259746.5157	1109632.96	1273257.547	963441.5786	14883.27599	2163868.011	3062641.48	2858466.608	29382.55164	2759235.389	1352517.202	3260309.948	2475412.357	3212233.74	750063.4659	1297945.768	1091290.862	1068823.564	966912.3322	3087977.211	1086663.249	1435275.534		High	Peak Found	High	High	High	Peak Found	Peak Found	High	Peak Found	High	High	Peak Found	High	High	Peak Found	Peak Found	Peak Found	Peak Found	High	Peak Found	Peak Found	High	Peak Found	High	High	Peak Found	High	High	High	High	Peak Found	High	Peak Found	Peak Found	High	Peak Found	High	Peak Found	Peak Found	High	High	High	High	High	Peak Found	Peak Found	Peak Found	Peak Found	Peak Found	High	High	Peak Found	Peak Found	Peak Found	High	Peak Found	High	High	High	High	Peak Found	High	Peak Found	High	High	Peak Found	Peak Found	Peak Found	High	Peak Found	Peak Found	Peak Found	Peak Found	High	Peak Found	High	High	Peak Found	High	High	Peak Found	Peak Found	Peak Found	High	Peak Found	Peak Found	Peak Found	Peak Found	Peak Found	Peak Found	Peak Found	Peak Found	Peak Found	Peak Found	Peak Found	Peak Found	Peak Found	Peak Found	Peak Found	Peak Found	Peak Found	Peak Found	Peak Found	Peak Found	Peak Found	Peak Found	Peak Found	Peak Found	Peak Found	Peak Found	Peak Found	Peak Found	Peak Found	Peak Found	Peak Found	Peak Found	Peak Found	Peak Found	Peak Found	Peak Found	Peak Found	Peak Found	Peak Found	Peak Found	0	0	High	High		0.006432		0.06382	1.78	161.8	0.7	0.7	0.01646356	0.001116129	0.001115996	0.002913987	0.649538858	0.082712986	0.082712856	0.386600725	1.35	43.39	R.LNQKEEVLK.K	[1549-1557]	Used
	High	[R].KITVLQVNEK.[S]		1	4	O15078-1	O15078-1 [885-894]		1	1171.7045	1	4.74369E-17		3.66332E-17																		4780.181835		106919.0594	64238.90749		58888.37288														66139.84348	47831.19171		57256.9419			30476.88445						42883.13865					183521.5936		33746.89787		35756.02202	51707.42247																			341585.8015						1422499.087						78538.8662		3730721.457	26612.81193			3015766.048		1410309.313	3582767.243	625808.9516																										Not Found	Not Found	Not Found	Not Found	Not Found	Not Found	Not Found	Not Found	Not Found	Not Found	Not Found	Not Found	Not Found	Not Found	Not Found	Not Found	Not Found	Peak Found	Not Found	Peak Found	Peak Found	Not Found	Peak Found	Not Found	Not Found	Not Found	Not Found	Not Found	Not Found	Not Found	Not Found	Not Found	Not Found	Not Found	Not Found	Not Found	Peak Found	Peak Found	Not Found	Peak Found	Not Found	Peak Found	Peak Found	Not Found	Not Found	Not Found	Not Found	Not Found	Peak Found	Not Found	Not Found	Peak Found	Not Found	Peak Found	Not Found	Peak Found	Not Found	Peak Found	Peak Found	Not Found	Not Found	Not Found	Not Found	Not Found	Not Found	Not Found	Not Found	Not Found	Not Found	Not Found	Not Found	Not Found	Not Found	Not Found	Not Found	Not Found	Not Found	Peak Found	Not Found	Not Found	Not Found	Peak Found	Not Found	Peak Found	Not Found	Not Found	Not Found	Not Found	Peak Found	Peak Found	Not Found	High	Peak Found	Not Found	Not Found	Peak Found	High	Peak Found	High	Peak Found	Not Found	Not Found	Not Found	Not Found	Not Found	Not Found	Not Found	Not Found	Not Found	Not Found	Not Found	Not Found	Not Found	Not Found	Not Found	Not Found	Not Found	Peak Found	Not Found	Not Found	Not Found	Not Found	Not Found	Not Found	0	0	High	Low		0.2896		0.9309	1.75	85.5	34.1	34.1	0.017812411	0.001589127	0.001588856	0.003226753	0.66762372	0.090423102	0.090422965	0.424848914	0.48	52.26	R.KITVLQVNEK.S	[885-894]	Used
	High	[K].ESALR.[L]		1	8	O15078-1	O15078-1 [1485-1489]		0	575.31475	2	0.961915036	0.965727036	0.89260523	2369817.225	2593992.147	8086361.921	1333700.596	3682838.81	1788771.321	1827830.941	1125884.13		803238.5756	506817.9361	1005016.908	5519923.848	14485084.88	7651265.111	1758630.514	1709020.393	819016.7948	2217329.934	1156529.295	1330355.976	979797.3271	623054.4077	2250733.716	1849641.727	5055926.283	1459851.741	1339145.692	1247990.731	2250509.215	2526445.288	3047924.472	1908088.092		14408778.27	4912728.519	1521711.507	2512595.99	4830505.846	3563770.264	353257.0754	1090917.155	4703371.622	1772021.203	8775040.31	1246619.327	3077166.978	737946.5242	1549456.644	3194293.039	156598.3766	472889.9776	5072059.796	5537418.408		335279.9245	717250.6907	1934885.577	616414.8253	1628956.896	527342.0307	44860373.9	1025968.875	5344230.106	409873.1173	1338841.2	1477825.859	1512132.463	1729002.298	557693.7657	777606.732	1074644.971	3015483.553	4325405.591	1007007.494	1117838.265	836730.1407	1912764.205	3189145.668				298024.9043	487646.5453					211485.8287	459355.4248		475131.7598		40125.17738		319650.1911				194381.6686		2548783.337								392388.965	218444.3364								231492.3621							Peak Found	Peak Found	Peak Found	Peak Found	High	Peak Found	Peak Found	Peak Found	Not Found	Peak Found	Peak Found	Peak Found	Peak Found	Peak Found	Peak Found	Peak Found	Peak Found	Peak Found	Peak Found	Peak Found	Peak Found	Peak Found	Peak Found	Peak Found	Peak Found	Peak Found	Peak Found	Peak Found	Peak Found	Peak Found	Peak Found	Peak Found	Peak Found	Not Found	Peak Found	Peak Found	Peak Found	Peak Found	Peak Found	Peak Found	Peak Found	Peak Found	Peak Found	Peak Found	Peak Found	Peak Found	Peak Found	Peak Found	Peak Found	Peak Found	Peak Found	Peak Found	Peak Found	Peak Found	Not Found	High	Peak Found	Peak Found	High	Peak Found	Peak Found	Peak Found	Peak Found	Peak Found	Peak Found	Peak Found	Peak Found	Peak Found	Peak Found	Peak Found	Peak Found	Peak Found	Peak Found	High	Peak Found	Peak Found	Peak Found	Peak Found	Peak Found	Not Found	Not Found	Not Found	Peak Found	Peak Found	Peak Found	Not Found	Not Found	Peak Found	Peak Found	High	Not Found	Peak Found	Not Found	Peak Found	Peak Found	Peak Found	Not Found	Not Found	Not Found	Peak Found	Peak Found	Peak Found	Peak Found	Peak Found	Peak Found	Peak Found	Peak Found	Peak Found	Peak Found	Peak Found	Peak Found	Not Found	Not Found	Peak Found	Peak Found	Not Found	Peak Found	Peak Found	High	Peak Found	High	Not Found	Peak Found	Not Found	0	1485	High	n/a					1.62	278.2	8.5	8.5	0.024260597	0.002260557	0.002260123	0.003982553	0.733439123	0.101125608	0.10112471	0.469165191		37.55	K.ESALR.L	[1485-1489]	Used
	High	[K].ITMLEMK.[E]	1xOxidation [M6]	1	1	O15078-1	O15078-1 [1059-1065]		0	881.44709	0																																																																																																																																No Quan Values	Not Found	Not Found	Not Found	Not Found	Not Found	Not Found	Not Found	Not Found	Not Found	Not Found	Not Found	Not Found	Not Found	Not Found	Not Found	Not Found	Not Found	Not Found	Not Found	Not Found	Not Found	Not Found	Not Found	Not Found	Not Found	Not Found	Not Found	Not Found	Not Found	Not Found	Not Found	Not Found	Not Found	Not Found	Not Found	Not Found	Not Found	Not Found	Not Found	Not Found	Not Found	Not Found	Not Found	Not Found	Not Found	Not Found	Not Found	Not Found	Not Found	Not Found	Not Found	Not Found	Not Found	Not Found	Not Found	Not Found	Not Found	Not Found	Not Found	Not Found	Not Found	Not Found	Not Found	Not Found	Not Found	Not Found	Not Found	Not Found	Not Found	Not Found	Not Found	Not Found	Not Found	Not Found	Not Found	Not Found	Not Found	Not Found	Not Found	Not Found	Not Found	Not Found	Not Found	Not Found	Not Found	Not Found	Not Found	Not Found	Not Found	Not Found	Not Found	Not Found	Not Found	Not Found	Not Found	Not Found	Not Found	Not Found	Not Found	Not Found	Not Found	Not Found	Not Found	Not Found	Not Found	Not Found	Not Found	Not Found	Not Found	Not Found	Not Found	Not Found	Not Found	Not Found	Not Found	High	Not Found	Not Found	Not Found	Not Found	Not Found	Not Found	Not Found	Not Found	0	1059	High	Low		0.7564		1	1.59	189.3	69.6	69.6	0.025413844	0.002344627	0.002342883	0.00415016	0.742635681	0.103501516	0.103499338	0.477763818	0.24		K.ITMLEMK.E	[1059-1065]	Not Used
	High	[K].ANLK.[I]		1	2	O15078-1	O15078-1 [736-739]		0	445.27691	0																																																																																																																																No Quan Values	Peak Found	Peak Found	Peak Found	Peak Found	Peak Found	Peak Found	Peak Found	High	Peak Found	Peak Found	Peak Found	Peak Found	Peak Found	Peak Found	Peak Found	Peak Found	Peak Found	Peak Found	Peak Found	Peak Found	Peak Found	Peak Found	Peak Found	Peak Found	Peak Found	Peak Found	Peak Found	Peak Found	Peak Found	Peak Found	High	Peak Found	Not Found	Not Found	Peak Found	Peak Found	Not Found	Not Found	Not Found	Not Found	Not Found	Not Found	Not Found	Not Found	Peak Found	Peak Found	Peak Found	Peak Found	Not Found	Peak Found	Not Found	Not Found	Peak Found	Not Found	Not Found	Peak Found	Not Found	Not Found	Not Found	Not Found	Not Found	Not Found	Not Found	Peak Found	Not Found	Not Found	Not Found	Not Found	Not Found	Not Found	Not Found	Not Found	Not Found	Not Found	Not Found	Not Found	Not Found	Not Found	Peak Found	Not Found	Not Found	Not Found	Peak Found	Not Found	Not Found	Not Found	Not Found	Not Found	Not Found	Peak Found	Not Found	Not Found	Peak Found	Not Found	Not Found	Not Found	Not Found	Not Found	Not Found	Not Found	Not Found	Peak Found	Not Found	Not Found	Not Found	Not Found	Not Found	Not Found	Not Found	Not Found	Not Found	Not Found	Not Found	Not Found	Not Found	Not Found	Not Found	Not Found	Not Found	Not Found	Not Found	Not Found	Not Found	Not Found	0	736	High	n/a					1.59	135.4	135.4	135.4	0.025642947	0.002362267	0.002362253	0.004140397	0.744390219	0.104372064	0.104369774	0.481564663		28.77	K.ANLK.I	[736-739]	Not Used
	High	[K].TESK.[T]		1	6	O15078-1	O15078-1 [835-838]		0	464.2351	1	0.981491631	0.991237409	0.945346128	7138457.522	1770255.756			2336717.441	948644.3246		880993.5819	826085.0056		1121319.651					1558619.25			434961.6966			1611671.925	1145637.66				746007.361		2040496.902							1153149.176				2883931.985			2127492.396	1579546.872					1698987.126					979378.4281	735456.0163	953109.8514	636907.1335		533874.3042		893948.3036							2775387.904		762797.6699	4847241.951			2674776.375			7189967.77	1225823.8	4563528.084	2067428.319	946823.9506	227053.4709		1222663.987		1101546.261	322037.8986	3194908.394	787423.7493					108138.3163								345425.8757					127623.5917						242831.0752			426567.8864		417522.3438								Peak Found	Peak Found	Peak Found	Peak Found	Peak Found	Peak Found	Peak Found	Peak Found	Peak Found	Peak Found	Peak Found	Peak Found	Peak Found	Peak Found	Peak Found	Peak Found	Peak Found	Peak Found	Peak Found	Peak Found	Peak Found	Peak Found	Peak Found	Peak Found	Peak Found	Peak Found	Peak Found	Peak Found	Peak Found	Peak Found	Peak Found	Peak Found	Peak Found	Not Found	Peak Found	High	Not Found	Peak Found	Peak Found	Peak Found	Peak Found	Peak Found	High	Peak Found	Peak Found	High	Peak Found	Peak Found	Peak Found	Peak Found	Peak Found	Not Found	Not Found	Peak Found	Peak Found	Peak Found	High	Peak Found	Peak Found	Peak Found	Peak Found	High	Not Found	Peak Found	Peak Found	Peak Found	Not Found	Peak Found	Not Found	Peak Found	Peak Found	Peak Found	Peak Found	Peak Found	Peak Found	Not Found	Peak Found	Peak Found	Peak Found	Peak Found	Peak Found	Peak Found	Peak Found	Peak Found	Peak Found	Peak Found	Peak Found	Peak Found	Peak Found	Not Found	Not Found	Not Found	Not Found	Peak Found	Not Found	Not Found	Not Found	Peak Found	Not Found	Not Found	Peak Found	Peak Found	Not Found	Peak Found	Peak Found	Peak Found	Peak Found	Peak Found	Not Found	Peak Found	Peak Found	Peak Found	Peak Found	Not Found	Peak Found	Peak Found	Not Found	Peak Found	Not Found	Peak Found	Not Found	Not Found	Not Found	Not Found	0	835	High	n/a					1.55	182.1	182.1	182.1	0.02795482	0.002491458	0.002491446	0.004662874	0.760885204	0.109430731	0.109430415	0.499805801		22.3	K.TESK.T	[835-838]	Used
	High	[K].YNYK.[E]		1	1	O15078-1	O15078-1 [2429-2432]		0	587.28239	0																																																																																																																																No Quan Values	Not Found	Not Found	Not Found	Not Found	Not Found	Not Found	Not Found	Not Found	Not Found	Not Found	Not Found	Not Found	Not Found	Not Found	Not Found	Not Found	Not Found	Not Found	Not Found	Not Found	Not Found	Not Found	Not Found	Not Found	Not Found	Not Found	Not Found	Not Found	Not Found	Not Found	Not Found	Not Found	Not Found	Not Found	Not Found	Not Found	Not Found	Not Found	Not Found	Not Found	Not Found	Not Found	Not Found	Not Found	Not Found	Not Found	Not Found	Not Found	Not Found	Not Found	Not Found	Not Found	Not Found	Not Found	Not Found	Not Found	Not Found	Not Found	Not Found	Not Found	Not Found	Not Found	Not Found	Not Found	Not Found	Not Found	Not Found	Not Found	Not Found	Not Found	Not Found	Not Found	Not Found	Not Found	Not Found	Not Found	Not Found	Not Found	Not Found	Not Found	Not Found	Not Found	Not Found	Not Found	High	Not Found	Not Found	Not Found	Not Found	Not Found	Not Found	Not Found	Not Found	Not Found	Not Found	Not Found	Not Found	Not Found	Not Found	Not Found	Not Found	Not Found	Not Found	Not Found	Not Found	Not Found	Not Found	Not Found	Not Found	Not Found	Not Found	Not Found	Not Found	Not Found	Not Found	Not Found	Not Found	Not Found	Not Found	Not Found	Not Found	Not Found	Not Found	Not Found	0	2429	High	n/a					1.51	211.1	6.3	6.3	0.030609589	0.002628155	0.002627986	0.004791302	0.77746494	0.117688625	0.117688457	0.530475291			K.YNYK.E	[2429-2432]	Not Used
	High	[K].IKDLETQLK.[M]		1	1	O15078-1	O15078-1 [2385-2393]		1	1087.63575	0		4.58126E-17	3.66332E-17																								137333.1847																			338866.3011			1963314.031											88150.73401			28028.54857									95228.78906			5676.459845		165754.8691			68694.49174				33738.74723	117977.9237						145289.2356	281361.7998		520993.4876			69465.65745	406943.2479	1150738.578	651439.6541	377544.4551	1318388.366	387298.2991																										Not Found	Not Found	Not Found	Not Found	Not Found	Not Found	Not Found	Not Found	Not Found	Not Found	Not Found	Not Found	Not Found	Not Found	Not Found	Not Found	Not Found	Not Found	Not Found	Not Found	Not Found	Not Found	Not Found	Peak Found	Not Found	Not Found	Not Found	Not Found	Not Found	Not Found	Not Found	Not Found	Not Found	Not Found	Not Found	Not Found	Not Found	Not Found	Not Found	Not Found	Not Found	Not Found	Peak Found	Not Found	Not Found	Peak Found	Not Found	Not Found	Not Found	Not Found	Not Found	Not Found	Not Found	Not Found	Not Found	Not Found	Peak Found	Not Found	Not Found	Peak Found	Not Found	Not Found	Not Found	Not Found	Not Found	Not Found	Not Found	Not Found	Peak Found	Not Found	Not Found	Peak Found	Not Found	Peak Found	Not Found	Not Found	Peak Found	Not Found	Not Found	Not Found	Peak Found	Peak Found	Not Found	Not Found	Not Found	Not Found	Not Found	High	Peak Found	Not Found	Peak Found	Not Found	Not Found	Peak Found	Peak Found	Peak Found	Peak Found	Peak Found	Peak Found	Peak Found	Not Found	Not Found	Not Found	Not Found	Not Found	Not Found	Not Found	Not Found	Not Found	Not Found	Not Found	Not Found	Not Found	Not Found	Not Found	Not Found	Not Found	Not Found	Not Found	Not Found	Not Found	Not Found	Not Found	Not Found	0	2385	High	n/a					1.51	99.3	34.4	34.4	0.030863708	0.002629596	0.002628294	0.004869086	0.778942241	0.119437261	0.119437092	0.534295438		45.57	K.IKDLETQLK.M	[2385-2393]	Used
	High	[R].LRKELK.[K]		1	1	O15078-1	O15078-1 [2209-2214]		2	786.5196	0																																																																																																																																No Quan Values	Not Found	Not Found	Not Found	Not Found	Not Found	Peak Found	Not Found	Not Found	Not Found	Not Found	Not Found	Not Found	Not Found	Not Found	Not Found	Not Found	Not Found	Not Found	Not Found	Peak Found	Not Found	Not Found	Peak Found	Not Found	Not Found	Peak Found	Not Found	Not Found	Peak Found	Not Found	Not Found	Peak Found	Peak Found	High	Peak Found	Peak Found	Peak Found	Peak Found	Peak Found	Peak Found	Peak Found	Peak Found	Peak Found	Peak Found	Peak Found	Peak Found	Peak Found	Peak Found	Peak Found	Peak Found	Not Found	Not Found	Peak Found	Peak Found	Not Found	Not Found	Peak Found	Peak Found	Not Found	Peak Found	Not Found	Peak Found	Not Found	Peak Found	Peak Found	Peak Found	Peak Found	Peak Found	Not Found	Not Found	Peak Found	Peak Found	Peak Found	Peak Found	Peak Found	Peak Found	Peak Found	Not Found	Peak Found	Peak Found	Not Found	Not Found	Peak Found	Not Found	Not Found	Not Found	Not Found	Not Found	Not Found	Not Found	Not Found	Not Found	Not Found	Not Found	Not Found	Not Found	Not Found	Not Found	Not Found	Not Found	Not Found	Not Found	Not Found	Not Found	Not Found	Not Found	Not Found	Not Found	Not Found	Not Found	Not Found	Not Found	Not Found	Not Found	Not Found	Not Found	Not Found	Not Found	Not Found	Not Found	Not Found	Not Found	Not Found	Not Found	0	2209	High	n/a					1.51	283.3	13	13	0.030965327	0.002643003	0.002642438	0.004864617	0.779539016	0.121259034	0.121258863	0.539862957		23.42	R.LRKELK.K	[2209-2214]	Not Used
	High	[QK].EMEK.[MN]	1xOxidation [M2]	1	2	O15078-1	O15078-1 [249-252]; [377-380]		0	552.23339	0																																																																																																																																No Quan Values	Peak Found	Peak Found	Peak Found	Peak Found	High	Peak Found	Peak Found	Peak Found	Peak Found	Peak Found	Peak Found	Peak Found	Peak Found	Not Found	Peak Found	Peak Found	Peak Found	Peak Found	Peak Found	Peak Found	Peak Found	Peak Found	Peak Found	Peak Found	Not Found	Peak Found	Peak Found	Peak Found	Peak Found	Peak Found	Peak Found	Not Found	Peak Found	Not Found	Peak Found	Peak Found	Not Found	Peak Found	Peak Found	Peak Found	Peak Found	Peak Found	Not Found	Peak Found	Peak Found	Peak Found	Peak Found	Peak Found	Peak Found	Peak Found	Peak Found	Peak Found	Peak Found	Peak Found	Peak Found	Peak Found	Peak Found	Peak Found	Peak Found	Peak Found	Peak Found	Peak Found	Peak Found	Peak Found	Peak Found	Peak Found	Peak Found	Peak Found	Peak Found	Peak Found	Peak Found	Peak Found	Peak Found	Not Found	Peak Found	Not Found	Peak Found	Peak Found	Peak Found	Peak Found	Peak Found	Not Found	Peak Found	Not Found	Not Found	Not Found	Peak Found	Peak Found	Not Found	Not Found	Peak Found	Peak Found	Not Found	Not Found	Peak Found	Peak Found	Not Found	Peak Found	Not Found	Peak Found	Not Found	Peak Found	Peak Found	Peak Found	Peak Found	Peak Found	Peak Found	Peak Found	Not Found	Peak Found	Peak Found	Peak Found	Peak Found	Not Found	Not Found	Peak Found	Peak Found	Not Found	Not Found	Not Found	High	Not Found	Peak Found	Peak Found	0	377	High	n/a					1.5	107.9	107.9	107.9	0.031287146	0.002662609	0.002659675	0.004834443	0.781409201	0.12850373	0.128484026	0.562123435		25.55	Q.EMEK.M; K.EMEK.N	[249-252]; [377-380]	Not Used
	High	[K].KVVEK.[V]		1	1	O15078-1	O15078-1 [2139-2143]		1	602.38719	1	0.814558083	0.524787766	0.837865222		972094.4224				1152080.359		815959.7171	454457.6709	438225.5001		1639084.779	20179674.71	9709201.701	3516186.433	545773.8346	1201875.867	573303.4456	1356362.785	737455.8365	4983740.321		2758809.318		8020306.623			3041976.904	1839823.291	801884.1093	992429.1727	11469287.88	3016199.034		3465232.773	6026225.202						1222255.822	15361350.15			2661604.701		1282091.499		919100.6896	791721.2245	1285940.9		683468.2414				590887.419	362912.0453	1225942.49	1006584.961		578942.6308		1175349.336	347441.4541	603941.3002	1523854.638	1590622.708	1387436.035	17103763.02	1536757.181	2443207.727	14893904.24			14276953.84	1071224.713			10161751.05		13816504.9	8734076.253			643489.6839														2566712.791		1163953.887	1424124.952	13907473.5	1683654.199	220820.315	399609.3361	1451901.704	647342.4047				1263889.181	1161975.121		6461259.636			554384.0401	446792.6575	8734643.667				Not Found	Peak Found	Not Found	Not Found	Not Found	Peak Found	Not Found	Peak Found	Peak Found	Peak Found	Not Found	Peak Found	Peak Found	Peak Found	Peak Found	Peak Found	Peak Found	Peak Found	Peak Found	Peak Found	High	Not Found	Peak Found	Not Found	Peak Found	Not Found	Not Found	Peak Found	Peak Found	Peak Found	Peak Found	Peak Found	Peak Found	Not Found	Peak Found	Peak Found	Not Found	Not Found	Not Found	Not Found	Not Found	Peak Found	Peak Found	Not Found	Not Found	Peak Found	Not Found	Peak Found	Not Found	Peak Found	Peak Found	Peak Found	Not Found	Peak Found	Not Found	Not Found	Not Found	Peak Found	Peak Found	Peak Found	Peak Found	Not Found	Peak Found	Not Found	Peak Found	Peak Found	Peak Found	Peak Found	Peak Found	Peak Found	Peak Found	Peak Found	Peak Found	Peak Found	Not Found	Not Found	Peak Found	Peak Found	Not Found	Not Found	Peak Found	Not Found	Peak Found	Peak Found	Not Found	Not Found	Peak Found	Not Found	Not Found	Not Found	Not Found	Not Found	Not Found	Not Found	Not Found	Not Found	Not Found	Not Found	Not Found	Not Found	Peak Found	Not Found	Peak Found	Peak Found	Peak Found	Peak Found	Peak Found	Peak Found	Peak Found	Peak Found	Not Found	Not Found	Not Found	Peak Found	Peak Found	Not Found	Peak Found	Not Found	Not Found	Peak Found	Peak Found	Peak Found	Not Found	Not Found	0	2139	High	n/a					1.5	287	51	51	0.031304746	0.002662609	0.002659643	0.004833121	0.781510625	0.129121497	0.129119004	0.563814266		26	K.KVVEK.V	[2139-2143]	Used
	High	[K].NILLEEK.[V]		1	4	O15078-1	O15078-1 [2438-2444]		0	858.49311	0	4.74369E-17	4.58126E-17	0.402778303				1519190.18	1775830.514	4393168.765	170528.6899	126052.6212	149757.2182		139958.9253																											690540.8778						726893.1114			869801.5835													2033287.167				2050419.48	592252.3178			2645218.433			2342565.664					855144.4559																										542656.5414						515496.3142						459481.4101	207540.5927		281625.0488			375306.7731		325878.3875				Not Found	Not Found	Not Found	Peak Found	Peak Found	Peak Found	Peak Found	Peak Found	Peak Found	Not Found	Peak Found	Not Found	Not Found	Not Found	Not Found	Not Found	Not Found	Not Found	Not Found	Not Found	Not Found	Not Found	Not Found	High	Not Found	Not Found	Not Found	Not Found	Not Found	Not Found	Not Found	Not Found	Not Found	Not Found	Not Found	Not Found	Not Found	Peak Found	Not Found	Not Found	Not Found	Not Found	Not Found	Peak Found	Not Found	Not Found	Peak Found	High	Not Found	Not Found	Not Found	Not Found	Not Found	Not Found	Not Found	Not Found	Not Found	Not Found	Not Found	Peak Found	Not Found	Not Found	Not Found	Peak Found	Peak Found	Not Found	Not Found	Peak Found	Not Found	Not Found	High	Not Found	Not Found	Not Found	Not Found	Peak Found	Not Found	Not Found	Not Found	Not Found	Not Found	Not Found	Not Found	Not Found	Not Found	Not Found	Not Found	Not Found	Not Found	Not Found	Not Found	Not Found	Not Found	Not Found	Not Found	Not Found	Not Found	Not Found	Not Found	Not Found	Not Found	Peak Found	Not Found	Not Found	Not Found	Not Found	Not Found	Peak Found	Not Found	Not Found	Not Found	Not Found	Not Found	Peak Found	High	Not Found	Peak Found	Not Found	Not Found	Peak Found	Not Found	Peak Found	Not Found	Not Found	0	2438	High	n/a					1.5	47.5	7.4	7.4	0.031361034	0.002662609	0.002659454	0.004826079	0.781834402	0.13062052	0.13062034	0.56723546		33.58	K.NILLEEK.V	[2438-2444]	Used
	High	[R].QYTTLVELER.[Q]		1	1	O15078-1	O15078-1 [899-908]		0	1251.65794	0																																																																																																																																No Quan Values	Not Found	Not Found	Not Found	Not Found	Not Found	Not Found	Not Found	Not Found	Not Found	Not Found	Not Found	Not Found	Not Found	Not Found	Not Found	Not Found	Not Found	Not Found	Not Found	Not Found	Not Found	Not Found	Not Found	Not Found	Not Found	Not Found	Not Found	Not Found	Not Found	Not Found	Not Found	Not Found	Not Found	Not Found	Not Found	Not Found	Not Found	Not Found	Not Found	Not Found	Not Found	Not Found	Not Found	Not Found	Not Found	Not Found	Not Found	Not Found	Not Found	Not Found	Not Found	Not Found	Not Found	Not Found	High	Not Found	Not Found	Not Found	Not Found	Not Found	Not Found	Not Found	Not Found	Not Found	Not Found	Not Found	Not Found	Not Found	Not Found	Not Found	Not Found	Not Found	Not Found	Not Found	Not Found	Not Found	Not Found	Not Found	Not Found	Not Found	Not Found	Not Found	Not Found	Not Found	Not Found	Not Found	Not Found	Not Found	Not Found	Not Found	Not Found	Not Found	Not Found	Not Found	Not Found	Not Found	Not Found	Not Found	Not Found	Not Found	Not Found	Not Found	Not Found	Not Found	Not Found	Not Found	Not Found	Not Found	Not Found	Not Found	Not Found	Not Found	Not Found	Not Found	Not Found	Not Found	Not Found	Not Found	Not Found	Not Found	Not Found	Not Found	Not Found	Not Found	0	899	High	Low		0.1406		0.7664	1.49	106.1	7.4	7.4	0.032560717	0.002835441	0.002834822	0.004977376	0.788363172	0.133814426	0.133813696	0.576372864	0.85		R.QYTTLVELER.Q	[899-908]	Not Used
	High	[K].KWQAK.[I]		1	1	O15078-1	O15078-1 [1917-1921]		1	660.38277	0																																																																																																																																No Quan Values	Peak Found	Peak Found	Peak Found	Peak Found	Peak Found	Peak Found	Not Found	Not Found	Peak Found	Peak Found	Peak Found	Not Found	Not Found	Peak Found	Not Found	Not Found	Peak Found	Peak Found	Not Found	Peak Found	Not Found	Not Found	Peak Found	Not Found	Not Found	Not Found	Not Found	Peak Found	Peak Found	Peak Found	Peak Found	Not Found	Peak Found	Not Found	Not Found	Not Found	Not Found	Peak Found	High	Peak Found	Not Found	Not Found	Not Found	Not Found	Not Found	Not Found	Not Found	Not Found	Not Found	Peak Found	Not Found	Not Found	Not Found	Not Found	Not Found	Not Found	Not Found	Not Found	Not Found	Peak Found	Not Found	Not Found	Not Found	Not Found	Not Found	Not Found	Not Found	Not Found	Not Found	Not Found	Not Found	Not Found	Not Found	Not Found	Peak Found	Not Found	Not Found	Not Found	Not Found	Not Found	Not Found	Not Found	Not Found	Not Found	Not Found	Not Found	Not Found	Not Found	Not Found	Not Found	Not Found	Not Found	Not Found	Not Found	Not Found	Not Found	Not Found	Not Found	Not Found	Not Found	Not Found	Not Found	Peak Found	Not Found	Not Found	Not Found	Peak Found	Not Found	Not Found	Not Found	Not Found	Not Found	Peak Found	Not Found	Not Found	Not Found	Peak Found	Not Found	Not Found	Not Found	Peak Found	Not Found	Peak Found	Peak Found	0	1917	High	n/a					1.43	40.7	13.6	13.6	0.037286205	0.003155999	0.003155791	0.006092177	0.810803427	0.141750142	0.141749762	0.597098874		52.32	K.KWQAK.I	[1917-1921]	Not Used
	High	[K].EAER.[T]		1	1	O15078-1	O15078-1 [422-425]		0	504.24125	0																																																																																																																																No Quan Values	Not Found	Peak Found	Not Found	Peak Found	Not Found	Not Found	Not Found	Not Found	Not Found	Not Found	Not Found	Not Found	Peak Found	Not Found	Peak Found	Peak Found	Not Found	Peak Found	Peak Found	Peak Found	Peak Found	Peak Found	Peak Found	Not Found	Not Found	Not Found	Not Found	Not Found	Not Found	Not Found	Not Found	Peak Found	Peak Found	Peak Found	Peak Found	Not Found	Not Found	Peak Found	Peak Found	Peak Found	Peak Found	Peak Found	Peak Found	Not Found	Peak Found	Peak Found	Not Found	Peak Found	Peak Found	Peak Found	Not Found	Not Found	Peak Found	Not Found	Not Found	Not Found	Peak Found	Peak Found	Not Found	Peak Found	Peak Found	Peak Found	Not Found	Not Found	Peak Found	Not Found	Not Found	Peak Found	Not Found	Not Found	Peak Found	Peak Found	Peak Found	Peak Found	High	Not Found	Peak Found	Not Found	Peak Found	Not Found	Not Found	Not Found	Not Found	Not Found	Not Found	Not Found	Not Found	Not Found	Not Found	Peak Found	Not Found	Not Found	Not Found	Not Found	Not Found	Not Found	Not Found	Not Found	Not Found	Peak Found	Not Found	Not Found	Peak Found	Not Found	Not Found	Not Found	Peak Found	Not Found	Not Found	Not Found	Not Found	Not Found	Not Found	Not Found	Not Found	Not Found	Not Found	Not Found	Not Found	Not Found	Peak Found	Not Found	Peak Found	Not Found	0	422	High	n/a					1.39	86.2	86.2	86.2	0.040411666	0.003288126	0.003287062	0.006193301	0.823308836	0.149430497	0.149424591	0.613180883		23.13	K.EAER.T	[422-425]	Not Used
	High	[R].LTSGLQGK.[P]		1	1	O15078-1	O15078-1 [1857-1864]		0	803.46214	1	4.74369E-17		3.66332E-17																		14860.18628														11335.04684		62930.23253			56701.27286						13243.72707			27616.37521	7399.312853	95176.00113		19280.41032							158193.1374												19602.3835		48984.28364					161984.51			195826.0711				388521.7657																					30663.30113																						Not Found	Not Found	Not Found	Not Found	Not Found	Not Found	Not Found	Not Found	Not Found	Not Found	Not Found	Not Found	Not Found	Not Found	Not Found	Not Found	Not Found	Peak Found	Not Found	Not Found	Not Found	Not Found	Not Found	Not Found	Not Found	Not Found	Not Found	Not Found	Not Found	Not Found	Not Found	Peak Found	Not Found	Peak Found	Not Found	Not Found	Peak Found	Not Found	Not Found	Not Found	Not Found	Not Found	Peak Found	Not Found	Not Found	Peak Found	Peak Found	Peak Found	Not Found	Peak Found	Not Found	Not Found	Not Found	Not Found	Not Found	Not Found	Peak Found	Not Found	Not Found	Not Found	Not Found	Not Found	Not Found	Not Found	Not Found	Not Found	Not Found	Not Found	Peak Found	Not Found	Peak Found	Not Found	Not Found	Not Found	Not Found	Peak Found	Not Found	Not Found	Peak Found	Not Found	Not Found	Not Found	High	Not Found	Not Found	Not Found	Not Found	Not Found	Not Found	Not Found	Not Found	Not Found	Not Found	Not Found	Not Found	Not Found	Not Found	Not Found	Not Found	Not Found	Not Found	Not Found	Not Found	Peak Found	Not Found	Not Found	Not Found	Not Found	Not Found	Not Found	Not Found	Not Found	Not Found	Not Found	Not Found	Not Found	Not Found	Not Found	Not Found	Not Found	Not Found	Not Found	Not Found	Not Found	0	1857	High	n/a					1.38	134.4	53.1	53.1	0.041584474	0.003315837	0.003315491	0.006514941	0.827604884	0.152287889	0.15228769	0.620583232		59.51	R.LTSGLQGK.P	[1857-1864]	Used
	High	[R].KELK.[K]		1	1	O15078-1	O15078-1 [2211-2214]		1	517.33442	0	0.521200732	4.58126E-17	0.590874839			11536.8084	2264.090658	3441.176859	1654.992254	3953.278139			14069.10242					1588.346584	15735.99972		22780.94744	46696.06352	164673.3228		19953.84579	50362.09387										36345.93479		5762.92377	4541.48607				5263.143632		7161.388889		60263.90464		1708.671574							28459.20587					4981.302354		50232.8064	24642.09602					303227.242	2053.538606	2840.484219	27771.21414	4153.817238			32512.23241		34289.01665		7273.882399	90925.10907	32961.51031	74290.93396	11563.07304														32490.71532							2168.403943												82966.07038								83031.16587				Not Found	Not Found	Peak Found	Peak Found	Peak Found	Peak Found	Peak Found	Not Found	Not Found	Peak Found	Not Found	Not Found	Not Found	Not Found	Peak Found	Peak Found	Not Found	Peak Found	Peak Found	Peak Found	Not Found	Peak Found	Peak Found	Not Found	Not Found	Not Found	Not Found	Not Found	Not Found	Not Found	Not Found	Not Found	Peak Found	Not Found	Peak Found	Peak Found	Not Found	Not Found	Not Found	Peak Found	Not Found	Peak Found	Not Found	Peak Found	Not Found	Peak Found	Not Found	Not Found	Not Found	Not Found	Not Found	Not Found	Peak Found	Not Found	Not Found	Not Found	Not Found	Peak Found	Not Found	Peak Found	Peak Found	Not Found	Not Found	Not Found	Not Found	Peak Found	Peak Found	Peak Found	Peak Found	Peak Found	Not Found	Not Found	Peak Found	Not Found	Peak Found	Not Found	Peak Found	Peak Found	Peak Found	Peak Found	Peak Found	Not Found	Not Found	Not Found	Not Found	Not Found	Not Found	Not Found	Not Found	Not Found	Not Found	Not Found	Not Found	Not Found	Peak Found	Not Found	Not Found	Not Found	Not Found	Not Found	Not Found	Peak Found	Not Found	Not Found	Not Found	Not Found	Not Found	Not Found	Not Found	Not Found	Not Found	Not Found	Not Found	Peak Found	Not Found	Not Found	Not Found	Not Found	Not Found	Not Found	Not Found	High	Not Found	Not Found	0	2211	High	n/a					1.33	61.9	61.9	61.9	0.047294922	0.003703688	0.003703427	0.008028395	0.845960186	0.165609343	0.165608076	0.649005732		76.45	R.KELK.K	[2211-2214]	Used
	High	[K].KETDAAEK.[L]		1	1	O15078-1	O15078-1 [2215-2222]		1	891.4418	0																																																																																																																																No Quan Values	Peak Found	Peak Found	Peak Found	Peak Found	Peak Found	Peak Found	Peak Found	Peak Found	Peak Found	Peak Found	Peak Found	Peak Found	Peak Found	Peak Found	Peak Found	Peak Found	Peak Found	Peak Found	Peak Found	Peak Found	Peak Found	Peak Found	Peak Found	Peak Found	Peak Found	Peak Found	Peak Found	Peak Found	Peak Found	Peak Found	Peak Found	Peak Found	Peak Found	Not Found	Peak Found	Peak Found	Not Found	Peak Found	Peak Found	Peak Found	Not Found	Peak Found	Peak Found	Peak Found	Peak Found	Peak Found	High	Peak Found	Peak Found	Peak Found	Peak Found	Peak Found	Peak Found	Peak Found	Peak Found	Peak Found	Peak Found	Peak Found	Peak Found	Peak Found	Peak Found	Peak Found	Peak Found	Peak Found	Peak Found	Peak Found	Peak Found	Peak Found	Peak Found	Peak Found	Peak Found	Peak Found	Peak Found	Peak Found	Peak Found	Not Found	Peak Found	Peak Found	Peak Found	Not Found	Peak Found	Peak Found	Peak Found	Peak Found	Peak Found	Peak Found	Peak Found	Not Found	Not Found	Peak Found	Peak Found	Not Found	Peak Found	Not Found	Peak Found	Not Found	Not Found	Not Found	Not Found	Not Found	Peak Found	Peak Found	Peak Found	Peak Found	Peak Found	Peak Found	Peak Found	Peak Found	Peak Found	Peak Found	Peak Found	Peak Found	Peak Found	Peak Found	Peak Found	Peak Found	Peak Found	Peak Found	Peak Found	Peak Found	Peak Found	Peak Found	Peak Found	Peak Found	0	0	High	Low		0.2327		0.8902	1.32	168.2	10.3	10.3	0.047346187	0.003703688	0.003702806	0.008019585	0.846108162	0.165791429	0.165791007	0.647749173	1.07	29.81	K.KETDAAEK.L	[2215-2222]	Not Used
	High	[R].NEICQLEK.[Q]	1xCarbamidomethyl [C4]	1	1	O15078-1	O15078-1 [115-122]		0	1033.49827	1			3.66332E-17																																					31468694.3														105119.0722	228357.6404							17576.92965	45288.89671			3289269.816																	143862.0691		1211197.466			350083.0828	17916583.36	1105673.422	15028607.92			720360.6214			3906396.4				36636660.42			15551717.92	640962.6836	587965.1657	16655074.52	4306135.749	9068105.914		14143864.04		4825152.727				18050766.42	10570729.17						930486.0205	12901128.07				Not Found	Not Found	Not Found	Not Found	Not Found	Not Found	Not Found	Not Found	Not Found	Not Found	Not Found	Not Found	Not Found	Not Found	Not Found	Not Found	Not Found	Not Found	Not Found	Not Found	Not Found	Not Found	Not Found	Not Found	Not Found	Not Found	Not Found	Not Found	Not Found	Not Found	Not Found	Not Found	Not Found	Not Found	Not Found	Not Found	Peak Found	Not Found	Not Found	Not Found	Not Found	Not Found	Not Found	Not Found	Not Found	Not Found	Not Found	Not Found	Not Found	Not Found	Peak Found	High	Not Found	Not Found	Not Found	Not Found	Not Found	Not Found	Peak Found	Peak Found	Not Found	Not Found	Peak Found	Not Found	Not Found	Not Found	Not Found	Not Found	Not Found	Not Found	Not Found	Not Found	Not Found	Not Found	Not Found	Not Found	Not Found	Not Found	Not Found	Peak Found	Not Found	Peak Found	Not Found	Not Found	Peak Found	Peak Found	Peak Found	Peak Found	Not Found	Not Found	Peak Found	Not Found	Not Found	Peak Found	Not Found	Not Found	Not Found	Peak Found	Not Found	Not Found	Peak Found	Peak Found	Peak Found	Peak Found	Peak Found	Peak Found	Not Found	Peak Found	Not Found	Peak Found	Not Found	Not Found	Not Found	Peak Found	Peak Found	Not Found	Not Found	Not Found	Not Found	Not Found	Peak Found	Peak Found	Not Found	Not Found	0	0	High	Low		0.526		1	1.3	33.3	32.3	32.3	0.05003347	0.003952045	0.003951632	0.008582618	0.853504806	0.170821738	0.170821307	0.657724687	0.61	45.37	R.NEICQLEK.Q	[115-122]	Used
	High	[R].ELEDMEK.[E]	1xOxidation [M5]	1	1	O15078-1	O15078-1 [130-136]		0	909.38699	0			3.66332E-17																																																																																		715556.9131				725894.7412			987272.8904	735903.8234			697824.2134																												376223.591					Not Found	Not Found	Not Found	Not Found	Not Found	Not Found	Not Found	Not Found	Not Found	Not Found	Not Found	Not Found	Not Found	Not Found	Not Found	Not Found	Not Found	Not Found	Not Found	Not Found	Not Found	Not Found	Not Found	Not Found	Not Found	Not Found	Not Found	Not Found	Not Found	Not Found	Not Found	Not Found	Not Found	Not Found	Not Found	Not Found	Not Found	Not Found	Not Found	Not Found	Not Found	Not Found	Not Found	Not Found	Not Found	Not Found	Not Found	Not Found	Not Found	Not Found	Not Found	Not Found	Not Found	Not Found	Not Found	Not Found	Not Found	Not Found	Not Found	Not Found	Not Found	Not Found	Not Found	Not Found	Not Found	Not Found	Not Found	Not Found	Not Found	Not Found	Not Found	Not Found	Not Found	Not Found	Not Found	Not Found	Not Found	Not Found	Not Found	Not Found	Not Found	Peak Found	Not Found	Not Found	Not Found	High	Not Found	Not Found	Peak Found	Peak Found	Not Found	Not Found	Peak Found	Not Found	Not Found	Not Found	Not Found	Not Found	Not Found	Not Found	Not Found	Not Found	Not Found	Not Found	Not Found	Not Found	Not Found	Not Found	Not Found	Not Found	Not Found	Not Found	Not Found	Not Found	Not Found	Not Found	Not Found	Not Found	Not Found	Not Found	Peak Found	Not Found	Not Found	Not Found	0	130	High	n/a					1.28	26.8	16.5	16.5	0.052331241	0.00410586	0.004105168	0.008764677	0.859314564	0.173531059	0.173530842	0.662652349		28.45	R.ELEDMEK.E	[130-136]	Used
	High	[K].MYEHLR.[T]		1	1	O15078-1	O15078-1 [1079-1084]		0	848.40833	0			3.66332E-17																																																							27336.44955	32181.11734																									24821.60667																						83170.7147							70097.91421																Not Found	Not Found	Not Found	Not Found	Not Found	Not Found	Not Found	Not Found	Not Found	Not Found	Not Found	Not Found	Not Found	Not Found	Not Found	Not Found	Not Found	Not Found	Not Found	Not Found	Not Found	Not Found	Not Found	Not Found	Not Found	Not Found	Not Found	Not Found	Not Found	Not Found	Not Found	Not Found	Not Found	Not Found	Not Found	Not Found	Not Found	Not Found	Not Found	Not Found	Not Found	Not Found	Not Found	Not Found	Not Found	Not Found	Not Found	Not Found	Not Found	Not Found	Not Found	Not Found	Not Found	Not Found	High	Peak Found	Not Found	Not Found	Not Found	Not Found	Not Found	Not Found	Not Found	Not Found	Not Found	Not Found	Not Found	Not Found	Not Found	Not Found	Not Found	Not Found	Not Found	Not Found	Not Found	Not Found	Not Found	Not Found	Not Found	Not Found	Peak Found	Not Found	Not Found	Not Found	Not Found	Not Found	Not Found	Not Found	Not Found	Not Found	Not Found	Not Found	Not Found	Not Found	Not Found	Not Found	Not Found	Not Found	Not Found	Not Found	Not Found	Not Found	Peak Found	Not Found	Not Found	Not Found	Not Found	Not Found	Not Found	Peak Found	Not Found	Not Found	Not Found	Not Found	Not Found	Not Found	Not Found	Not Found	Not Found	Not Found	Not Found	Not Found	Not Found	Not Found	0	1079	High	Low		0.3439		0.9697	1.23	84.7	84.7	84.7	0.05955374	0.004592709	0.004592479	0.01057475	0.875048338	0.179670712	0.179670712	0.672885311	0.1	43.39	K.MYEHLR.T	[1079-1084]	Used
	High	[R].LEQKLDEK.[E]		1	1	O15078-1	O15078-1 [1238-1245]		1	1002.5466	0																																																																																																																																No Quan Values	Peak Found	Peak Found	Peak Found	Peak Found	Peak Found	Peak Found	Peak Found	Peak Found	Peak Found	Peak Found	Peak Found	Peak Found	Peak Found	Peak Found	Peak Found	Peak Found	Peak Found	Peak Found	Peak Found	Peak Found	Peak Found	Peak Found	Peak Found	Peak Found	Peak Found	Peak Found	Peak Found	Peak Found	Peak Found	Peak Found	Peak Found	Peak Found	Peak Found	Not Found	Peak Found	Peak Found	Not Found	Peak Found	Peak Found	Peak Found	Peak Found	Peak Found	Peak Found	Peak Found	Peak Found	Peak Found	Peak Found	Peak Found	Peak Found	Peak Found	Peak Found	Peak Found	Peak Found	Peak Found	Peak Found	Peak Found	Peak Found	Peak Found	Peak Found	Peak Found	Peak Found	Peak Found	Peak Found	Peak Found	Peak Found	Peak Found	Peak Found	Peak Found	Peak Found	Peak Found	Peak Found	Peak Found	Peak Found	Peak Found	Peak Found	Not Found	Peak Found	Peak Found	Peak Found	Peak Found	Peak Found	Not Found	Peak Found	Peak Found	Not Found	Not Found	Not Found	Not Found	Not Found	Not Found	Not Found	Peak Found	Not Found	Peak Found	Not Found	Not Found	Not Found	Not Found	Not Found	Not Found	Peak Found	Peak Found	Peak Found	Peak Found	Peak Found	Peak Found	Peak Found	Peak Found	Peak Found	Peak Found	Peak Found	Peak Found	Peak Found	Peak Found	Peak Found	Peak Found	Peak Found	Peak Found	Peak Found	Peak Found	Peak Found	Peak Found	High	Peak Found	0	1238	High	n/a					1.21	177.6	24.6	24.6	0.061288689	0.004768772	0.004768515	0.011139606	0.878347693	0.182475409	0.182475184	0.678271287		33.53	R.LEQKLDEK.E	[1238-1245]	Not Used
	High	[K].ELVEENKQLEEGMK.[E]		1	1	O15078-1	O15078-1 [639-652]		1	1675.82073	0																																																																																																																																No Quan Values	Not Found	Not Found	Not Found	Not Found	Not Found	Not Found	Not Found	Not Found	Not Found	Not Found	Not Found	Not Found	Not Found	Not Found	Not Found	Not Found	Not Found	Not Found	Not Found	Not Found	Not Found	Not Found	Not Found	Not Found	Not Found	Not Found	Not Found	Not Found	Not Found	Not Found	Not Found	Not Found	Not Found	Not Found	Not Found	Not Found	Not Found	Not Found	Not Found	Not Found	Not Found	Not Found	Not Found	Not Found	Not Found	Not Found	Not Found	Not Found	Not Found	Not Found	Not Found	Not Found	Not Found	Not Found	Not Found	Not Found	Not Found	Not Found	Not Found	Not Found	Not Found	Not Found	Not Found	Not Found	Not Found	Not Found	Not Found	Not Found	Not Found	Not Found	Not Found	Not Found	Not Found	Not Found	Not Found	Not Found	Not Found	Not Found	Not Found	Not Found	Not Found	Not Found	Not Found	Not Found	Not Found	Not Found	Not Found	Not Found	Not Found	Not Found	Not Found	Not Found	Not Found	Not Found	Not Found	Not Found	Not Found	Not Found	Not Found	Not Found	Not Found	Not Found	Not Found	Not Found	Not Found	Not Found	Not Found	Not Found	Not Found	Not Found	Not Found	Not Found	Not Found	Not Found	Not Found	Not Found	Not Found	Not Found	Not Found	Not Found	Not Found	Not Found	Not Found	High	0	0	High	Low		0.4178		1	1.2	202.7	83.1	83.1	0.062818052	0.004883675	0.004883498	0.011080995	0.881124299	0.183853469	0.183852791	0.680938405	1.49		K.ELVEENKQLEEGMK.E	[639-652]	Not Used
	High	[K].NQSITDLK.[Q]		1	1	O15078-1	O15078-1 [2290-2297]		0	918.48909	0	0.897321885	0.751071168	0.916709281	1300147.425	1787350.448	934127.1957	1219401.066	3634010.275	521715.5634	275789.4857	438538.4406	135517.6302	312003.3705	354067.3948	286667.7988	1561673.518	4243747.226	1842368.41	181557.1933	535964.2564	235115.6035	349302.5973	143181.6247	648206.9494	377551.0613	91689.85932	235863.4541	831128.2825	834142.2304	220150.5123	153571.3206	276533.3128	392273.888	294235.7348	665551.9529	499398.4425		2114080.619	1099119.184		745977.675	1304815.66	476070.5414	209503.9587	539102.8604	965610.6642	397065.748	4193097.849	476716.0433	714055.1848	815943.0914	216120.9609	1044116.174						62717.09448	273484.7809	431272.011			113515.7881	3846200.593		366810.56				448414.9938	260166.9481	146988.3831	1816167.346	209540.2973	555380.0522		395515.9101	3746765.304	2488778.224		2608398.768				327227.7916	224995.2089																											38599.055													84127.39262		Peak Found	Peak Found	Peak Found	Peak Found	Peak Found	Peak Found	Peak Found	Peak Found	Peak Found	Peak Found	Peak Found	Peak Found	Peak Found	Peak Found	Peak Found	Peak Found	Peak Found	Peak Found	High	Peak Found	Peak Found	Peak Found	Peak Found	Peak Found	Peak Found	Peak Found	Peak Found	Peak Found	Peak Found	Peak Found	Peak Found	Peak Found	Peak Found	Not Found	Peak Found	Peak Found	Not Found	Peak Found	Peak Found	Peak Found	Peak Found	Peak Found	Peak Found	Peak Found	Peak Found	Peak Found	Peak Found	Peak Found	Peak Found	Peak Found	Not Found	Not Found	Not Found	Not Found	Not Found	Peak Found	Peak Found	Peak Found	Not Found	Not Found	Peak Found	Peak Found	Not Found	Peak Found	Not Found	Not Found	Not Found	Peak Found	Peak Found	Peak Found	Peak Found	Peak Found	Peak Found	Not Found	Peak Found	Peak Found	Peak Found	Not Found	Peak Found	Not Found	Not Found	Not Found	Peak Found	Peak Found	Not Found	Not Found	Not Found	Not Found	Not Found	Not Found	Not Found	Not Found	Not Found	Not Found	Not Found	Not Found	Not Found	Not Found	Not Found	Not Found	Not Found	Not Found	Not Found	Not Found	Not Found	Not Found	Not Found	Not Found	Not Found	Not Found	Peak Found	Not Found	Not Found	Not Found	Not Found	Not Found	Not Found	Not Found	Not Found	Not Found	Not Found	Not Found	Not Found	Peak Found	0	2290	High	n/a					1.18	36.9	5.1	5.1	0.065833873	0.005019672	0.005018929	0.01201866	0.88626784	0.187591308	0.187591079	0.685798796		50.14	K.NQSITDLK.Q	[2290-2297]	Used
	High	[FK].ENLK.[L]		1	1	O15078-1	O15078-1 [1666-1669]; [2064-2067]		0	503.28239	1	4.74369E-17		3.66332E-17												114954.0118				113852.9166	219582.1142	153671.5723	214242.5237	63735.81498	143370.8003	185006.9141	233780.41										546250.1666		990849.3998			606130.4832				705813.1886		271007.1448				296781.4119							59101.88296	60618.92619			69209.48324		149694.959				183608.5053	149831.6843		342513.081					645678.8007								136807.6801											1110251.572	344777.943			1216860.01	904215.063			333515.9784			107354.7922											346609.7516					149400.5854							Not Found	Not Found	Not Found	Not Found	Not Found	Not Found	Not Found	Not Found	Not Found	Not Found	Not Found	Peak Found	Not Found	Not Found	Not Found	Peak Found	Peak Found	Peak Found	Peak Found	Peak Found	Peak Found	Peak Found	Peak Found	Not Found	Not Found	Not Found	Not Found	Not Found	Not Found	Not Found	Not Found	Not Found	Peak Found	Not Found	High	Not Found	Not Found	Peak Found	Not Found	Not Found	Not Found	Peak Found	Not Found	Peak Found	Not Found	Not Found	Not Found	Peak Found	Not Found	Not Found	Not Found	Not Found	Not Found	Not Found	Peak Found	Peak Found	Not Found	Not Found	Peak Found	Not Found	Peak Found	Not Found	Not Found	Not Found	Peak Found	Peak Found	Not Found	Peak Found	Not Found	Not Found	Not Found	Not Found	Peak Found	Not Found	Not Found	Not Found	Not Found	Not Found	Not Found	Not Found	Peak Found	Not Found	Not Found	Not Found	Not Found	Not Found	Not Found	Not Found	Not Found	Not Found	Not Found	Peak Found	Peak Found	Not Found	Not Found	Peak Found	Peak Found	Not Found	Not Found	Peak Found	Not Found	Not Found	Peak Found	Not Found	Not Found	Not Found	Not Found	Not Found	Not Found	Not Found	Not Found	Not Found	Not Found	Peak Found	Not Found	Not Found	Not Found	Not Found	Peak Found	Not Found	Not Found	Not Found	Not Found	Not Found	0	2064	High	n/a					1.17	62.3	62.3	62.3	0.067652237	0.00509723	0.005096832	0.012119304	0.889174046	0.189561161	0.18956047	0.68825964		43.03	F.ENIK.L; K.ENLK.L	[1666-1669]; [2064-2067]	Used
	High	[K].GASTLSQQTHMK.[I]		1	2	O15078-1	O15078-1 [397-408]		0	1288.63141	0		4.58126E-17	3.66332E-17																											573188.7458																														594754.4087																																																											697070.9647										Peak Found	Peak Found	Not Found	Peak Found	Not Found	Peak Found	Not Found	Not Found	Peak Found	Not Found	Peak Found	Not Found	Not Found	Not Found	Not Found	Peak Found	Not Found	Peak Found	Peak Found	Peak Found	Not Found	Peak Found	Peak Found	Not Found	Not Found	Not Found	High	Not Found	Not Found	Not Found	Not Found	Not Found	Not Found	Not Found	Not Found	Not Found	Not Found	Peak Found	Peak Found	Peak Found	Peak Found	Not Found	Not Found	Not Found	Not Found	Not Found	Peak Found	Peak Found	Peak Found	Peak Found	Peak Found	Peak Found	Not Found	Peak Found	Peak Found	Peak Found	Peak Found	Not Found	Peak Found	Not Found	Peak Found	Not Found	Peak Found	Not Found	Peak Found	Peak Found	Peak Found	Peak Found	Not Found	Not Found	Peak Found	Peak Found	Not Found	Not Found	Not Found	Not Found	Not Found	Peak Found	Not Found	Not Found	Not Found	Not Found	Peak Found	Peak Found	Not Found	Not Found	Not Found	Not Found	Not Found	Not Found	Not Found	Not Found	Not Found	Not Found	Not Found	Not Found	Not Found	Not Found	Not Found	Not Found	Not Found	Not Found	Peak Found	Not Found	Not Found	Peak Found	Not Found	Not Found	Peak Found	Not Found	Peak Found	Not Found	High	Peak Found	Peak Found	Peak Found	Peak Found	Peak Found	Not Found	Not Found	Not Found	Peak Found	Not Found	Peak Found	0	0	High	Low		0.1567		0.8	1.16	152.2	33.5	33.5	0.069171462	0.005220489	0.005219901	0.012379534	0.891498778	0.19061554	0.190614846	0.690173692	0.4	31.75	K.GASTLSQQTHMK.I	[397-408]	Used
	High	[R].AENQILLK.[E]		1	1	O15078-1	O15078-1 [533-540]		0	928.54621	0																																																																																																																																No Quan Values	Peak Found	Peak Found	Not Found	Peak Found	Peak Found	Not Found	Not Found	Not Found	Not Found	Not Found	Not Found	Not Found	Not Found	Not Found	Not Found	Peak Found	Peak Found	Peak Found	Peak Found	Peak Found	Peak Found	Not Found	Not Found	Not Found	Not Found	Not Found	Not Found	Not Found	Not Found	Not Found	Not Found	Not Found	Not Found	Not Found	Not Found	Not Found	Peak Found	Peak Found	Not Found	Peak Found	Peak Found	Peak Found	Not Found	Peak Found	Not Found	Not Found	Peak Found	Peak Found	Not Found	Peak Found	Peak Found	Peak Found	Not Found	Not Found	Peak Found	Peak Found	Peak Found	Peak Found	Peak Found	Not Found	Peak Found	Not Found	Not Found	Peak Found	Not Found	Not Found	Peak Found	Not Found	Not Found	Peak Found	Not Found	Not Found	Not Found	Peak Found	Not Found	Not Found	Peak Found	Not Found	Not Found	Peak Found	Peak Found	Not Found	Not Found	Peak Found	Not Found	Not Found	Not Found	Not Found	Not Found	Not Found	Not Found	Not Found	Not Found	Not Found	Not Found	Not Found	Not Found	Not Found	Not Found	Not Found	Not Found	Peak Found	Not Found	Not Found	Peak Found	Peak Found	Not Found	Peak Found	Peak Found	Peak Found	Not Found	Peak Found	Not Found	Peak Found	Not Found	Peak Found	High	Not Found	Not Found	Peak Found	Not Found	Not Found	Not Found	Not Found	0	0	High	Low		0.4722		1	1.11	26	26	26	0.076893558	0.005538091	0.005535643	0.014024813	0.902047157	0.197643827	0.197642411	0.698292663	0.11	36.11	R.AENQILLK.E	[533-540]	Not Used
	High	[K].EEIDQENDELKR.[Q]		1	2	O15078-1	O15078-1 [1841-1852]		1	1517.70781	0	4.74369E-17		3.66332E-17																				464762.053			335945.2747									2432836.372			3304662.84	2196642.491		4381539.622	10930190.68	2899932.6	1401323.89		2578589.912		3802628.702	1304991.472	2056771.957	1971017.537	1534950.417				971859.0055				4296590.913	2214940.421		1182310.06	431230.0411	3921246.159		2006185.304	650029.3491	623915.1267		1150320.264			1931277.095	1937545.675	10454663.01	3735709.058	3298483.331		6572168.857	606921.5765	2691200.668	618625.5333			4665957.85	784468.1396																																										Not Found	Not Found	Not Found	Not Found	Not Found	Not Found	Not Found	Not Found	Not Found	Not Found	Not Found	Not Found	Not Found	Not Found	Not Found	Not Found	Not Found	Not Found	Not Found	Peak Found	Not Found	Not Found	Peak Found	Not Found	Not Found	Not Found	Not Found	Not Found	Not Found	Not Found	Not Found	Peak Found	Not Found	Not Found	Peak Found	Peak Found	Not Found	High	Peak Found	Peak Found	Peak Found	Not Found	Peak Found	High	Peak Found	Peak Found	Peak Found	Peak Found	Peak Found	Not Found	Not Found	Not Found	Peak Found	Not Found	Not Found	Not Found	Peak Found	Peak Found	Not Found	Peak Found	Peak Found	Peak Found	Not Found	Peak Found	Peak Found	Peak Found	Not Found	Peak Found	Not Found	Not Found	Peak Found	Peak Found	Peak Found	Peak Found	Peak Found	Not Found	Peak Found	Peak Found	Peak Found	Peak Found	Not Found	Not Found	Peak Found	Peak Found	Not Found	Not Found	Not Found	Not Found	Not Found	Not Found	Not Found	Not Found	Not Found	Not Found	Not Found	Not Found	Not Found	Not Found	Not Found	Not Found	Not Found	Not Found	Not Found	Not Found	Not Found	Not Found	Not Found	Not Found	Not Found	Not Found	Not Found	Not Found	Not Found	Not Found	Not Found	Not Found	Not Found	Not Found	Not Found	Not Found	Not Found	Not Found	Not Found	Not Found	0	0	High	Low		0.2394		0.8959	1.08	57.1	19.6	19.6	0.084104734	0.006099425	0.006099268	0.018258321	0.910322124	0.203288073	0.203286872	0.705898345	1.26	23.17	K.EEIDQENDELKR.Q	[1841-1852]	Used
	High	[R].NEEAENENSK.[L]		1	1	O15078-1	O15078-1 [152-161]		0	1163.4811	0																																																																																																																																No Quan Values	Peak Found	Peak Found	Peak Found	Peak Found	Peak Found	Peak Found	Peak Found	Peak Found	Peak Found	Peak Found	Peak Found	Peak Found	Peak Found	Peak Found	Peak Found	Peak Found	Peak Found	Peak Found	Peak Found	Peak Found	Peak Found	Peak Found	Peak Found	Peak Found	Peak Found	Not Found	Peak Found	Peak Found	Peak Found	Peak Found	Peak Found	Peak Found	Peak Found	Not Found	Peak Found	Peak Found	Not Found	Peak Found	Not Found	Peak Found	Peak Found	Peak Found	Peak Found	Peak Found	Peak Found	Not Found	Not Found	Not Found	Peak Found	Not Found	Peak Found	Not Found	Peak Found	Peak Found	Not Found	Peak Found	Peak Found	Not Found	Peak Found	Peak Found	High	Peak Found	Not Found	Not Found	Not Found	Not Found	Peak Found	Not Found	Not Found	Not Found	Peak Found	Not Found	Not Found	Peak Found	Not Found	Not Found	Peak Found	Peak Found	Peak Found	Not Found	Not Found	Not Found	Peak Found	Peak Found	Not Found	Not Found	Not Found	Not Found	Not Found	Not Found	Not Found	Not Found	Not Found	Not Found	Not Found	Not Found	Not Found	Not Found	Not Found	Not Found	Not Found	Not Found	Not Found	Not Found	Not Found	Not Found	Not Found	Peak Found	Peak Found	Not Found	Not Found	Not Found	Not Found	Not Found	Peak Found	Not Found	Not Found	Peak Found	Not Found	Peak Found	Not Found	Not Found	Not Found	Not Found	0	152	High	n/a					1.05	74.9	68.2	68.2	0.088844075	0.006406853	0.006406574	0.01935771	0.915098172	0.208559462	0.208558435	0.713379992		22.92	R.NEEAENENSK.L	[152-161]	Not Used
	High	[K].EMQK.[D]		1	1	O15078-1	O15078-1 [660-663]		0	535.25446	0	4.74369E-17		3.66332E-17												101492.564			724300.9422	119810.6495	138833.9556	235698.5014			272150.1038											334854.1443				552098.1668		215555.9054	432639.886						2928002.007		364813.9035			325505.8939								235402.1747						292312.5068				376840.6069			492759.4017	49796.17589	160825.7139		78889.75396				1633798.437	259407.1562			131968.0663	63968.69479																																						192626.425				Not Found	Not Found	Not Found	Not Found	Not Found	Not Found	Not Found	Not Found	Not Found	Not Found	Not Found	Peak Found	Not Found	Not Found	Peak Found	Peak Found	Peak Found	Peak Found	Not Found	Not Found	Peak Found	Not Found	Not Found	Not Found	Not Found	Not Found	Not Found	Not Found	Not Found	Not Found	Not Found	Peak Found	Not Found	Not Found	Not Found	Peak Found	Not Found	Peak Found	Peak Found	Not Found	Not Found	Not Found	Not Found	Not Found	Peak Found	Not Found	Peak Found	Not Found	Not Found	High	Not Found	Not Found	Not Found	Not Found	Not Found	Not Found	Not Found	Peak Found	Not Found	Not Found	Not Found	Not Found	Not Found	Peak Found	Not Found	Not Found	Not Found	Peak Found	Not Found	Not Found	Peak Found	Peak Found	Peak Found	Not Found	Peak Found	Not Found	Not Found	Not Found	Peak Found	Peak Found	Not Found	Not Found	Peak Found	Peak Found	Not Found	Not Found	Not Found	Not Found	Not Found	Not Found	Not Found	Not Found	Not Found	Not Found	Not Found	Not Found	Not Found	Not Found	Not Found	Not Found	Not Found	Not Found	Not Found	Not Found	Not Found	Not Found	Not Found	Not Found	Not Found	Not Found	Not Found	Not Found	Not Found	Not Found	Not Found	Not Found	Not Found	Not Found	Not Found	Not Found	Not Found	Peak Found	Not Found	Not Found	0	660	High	n/a					1.02	53.4	53.4	53.4	0.094909073	0.006755012	0.00675466	0.020451547	0.920575988	0.213036065	0.213034009	0.718778		37.99	K.EMQK.D	[660-663]	Used
	High	[K].ILAENSR.[K]		1	1	O15078-1	O15078-1 [878-884]		0	802.44174	0																																																																																																																																No Quan Values	Not Found	Not Found	Not Found	Not Found	Not Found	Not Found	Not Found	Not Found	Not Found	Not Found	Not Found	Peak Found	Peak Found	Peak Found	Not Found	Peak Found	Not Found	Not Found	Peak Found	Not Found	Not Found	Peak Found	Not Found	Not Found	Not Found	Not Found	Not Found	Not Found	Not Found	Not Found	Not Found	Peak Found	Not Found	Peak Found	Not Found	Peak Found	Not Found	Not Found	Not Found	Not Found	Not Found	Not Found	Peak Found	Not Found	Not Found	Peak Found	Not Found	Peak Found	Peak Found	Not Found	Not Found	Not Found	Peak Found	Peak Found	Not Found	Peak Found	Peak Found	Peak Found	Peak Found	Peak Found	Peak Found	Peak Found	Peak Found	Peak Found	Peak Found	Peak Found	Peak Found	Peak Found	Peak Found	Not Found	Peak Found	Not Found	Not Found	Not Found	Not Found	Peak Found	Not Found	Peak Found	Not Found	Not Found	Not Found	Peak Found	Not Found	Not Found	Not Found	Not Found	Peak Found	High	Peak Found	Not Found	Not Found	Not Found	Not Found	Not Found	Not Found	Peak Found	Not Found	Not Found	Peak Found	Not Found	Not Found	Peak Found	Not Found	Not Found	Not Found	Peak Found	Peak Found	Not Found	Not Found	Not Found	Not Found	Peak Found	Not Found	Not Found	Not Found	Not Found	Not Found	Not Found	Peak Found	Not Found	Peak Found	Not Found	Peak Found	Not Found	0	878	High	n/a					1.02	72.7	7.9	7.9	0.095584408	0.006795776	0.006790104	0.020635153	0.921146714	0.214758969	0.21475872	0.720707774		32.64	K.ILAENSR.K	[878-884]	Not Used
	High	[K].AYNK.[I]		1	1	O15078-1	O15078-1 [1832-1835]		0	495.25617	0			3.66332E-17																																					1146650.258						14113.7343	490581.6287			1372614.47		1413422.568		1198400.422	1487990.482	522954.1199						1012044.224						719666.5492					252603.5319						2085806.02		1592087.704			826786.2845			743444.5668	595490.3837	1655077.98	2911767.647	2023926.197	1281196.994	1216072.378	821183.8995	4157233.858	705595.5906	407544.3095	1255230.046					737012.572		1337836.218						1113663.485				930881.1856	1090544.118	735719.8421	215250.212				299922.7259		983181.1056		445416.9287	272213.5285		Not Found	Not Found	Not Found	Not Found	Not Found	Not Found	Not Found	Not Found	Not Found	Not Found	Not Found	Not Found	Not Found	Not Found	Not Found	Not Found	Not Found	Not Found	Not Found	Not Found	Not Found	Not Found	Not Found	Not Found	Not Found	Not Found	Not Found	Not Found	Not Found	Not Found	Not Found	Not Found	Not Found	Not Found	Not Found	Not Found	Peak Found	Not Found	Not Found	Not Found	Not Found	Not Found	Peak Found	Peak Found	Not Found	Not Found	Peak Found	Not Found	Peak Found	Not Found	High	Peak Found	Peak Found	Not Found	Not Found	Not Found	Not Found	Not Found	Peak Found	Not Found	Not Found	Not Found	Not Found	Not Found	Peak Found	Not Found	Not Found	Not Found	Not Found	Peak Found	Not Found	Not Found	Not Found	Not Found	Not Found	Peak Found	Not Found	Peak Found	Not Found	Not Found	Peak Found	Not Found	Not Found	Peak Found	Peak Found	Peak Found	Peak Found	Peak Found	Peak Found	Peak Found	Peak Found	Peak Found	Peak Found	Peak Found	Peak Found	Not Found	Not Found	Not Found	Not Found	Peak Found	Not Found	Peak Found	Not Found	Not Found	Not Found	Not Found	Not Found	Peak Found	Not Found	Not Found	Not Found	Peak Found	Peak Found	Peak Found	Peak Found	Not Found	Not Found	Not Found	Peak Found	Not Found	Peak Found	Not Found	Peak Found	Peak Found	0	1832	High	n/a					0.98	3.4	0	0	0.105060339	0.007283157	0.007282174	0.023030828	0.928439844	0.219436939	0.219404586	0.726216441		68.52	K.AYNK.I	[1832-1835]	Used
	High	[K].EMEPK.[S]		1	1	O15078-1	O15078-1 [1526-1530]		0	633.29124	0			3.66332E-17																																		4592748.838																																																																																												Not Found	Not Found	Not Found	Not Found	Not Found	Not Found	Not Found	Not Found	Not Found	Not Found	Not Found	Not Found	Not Found	Not Found	Not Found	Not Found	Not Found	Not Found	Not Found	Not Found	Not Found	Not Found	Not Found	Not Found	Not Found	Not Found	Not Found	Not Found	Not Found	Not Found	Not Found	Not Found	Not Found	High	Not Found	Not Found	Not Found	Not Found	Not Found	Not Found	Not Found	Not Found	Not Found	Not Found	Not Found	Not Found	Not Found	Not Found	Not Found	Not Found	Not Found	Not Found	Not Found	Not Found	Not Found	Not Found	Not Found	Not Found	Not Found	Not Found	Not Found	Not Found	Not Found	Not Found	Not Found	Not Found	Not Found	Not Found	Not Found	Not Found	Not Found	Not Found	Not Found	Not Found	Not Found	Not Found	Not Found	Not Found	Not Found	Not Found	Not Found	Not Found	Not Found	Not Found	Not Found	Not Found	Not Found	Not Found	Not Found	Not Found	Not Found	Not Found	Not Found	Not Found	Not Found	Not Found	Not Found	Not Found	Not Found	Not Found	Not Found	Not Found	Not Found	Not Found	Not Found	Not Found	Not Found	Not Found	Not Found	Not Found	Not Found	Not Found	Not Found	Not Found	Not Found	Not Found	Not Found	Not Found	Not Found	Not Found	Not Found	Not Found	Not Found	Not Found	0	1526	High	n/a					0.98	99.2	14.8	14.8	0.105060339	0.007283157	0.007282606	0.023035817	0.928439844	0.219436939	0.219428102	0.726477894		18.31	K.EMEPK.S	[1526-1530]	Used
	High	[K].GAQK.[V]		1	2	O15078-1	O15078-1 [1340-1343]		0	403.22996	0																																																																																																																																No Quan Values	Not Found	Not Found	Not Found	Not Found	Peak Found	Not Found	Not Found	Not Found	Not Found	Peak Found	Not Found	Peak Found	Peak Found	Peak Found	Peak Found	Peak Found	Peak Found	Peak Found	Not Found	Not Found	Not Found	Not Found	Not Found	Not Found	Not Found	Peak Found	Not Found	Peak Found	Peak Found	Not Found	Peak Found	Not Found	Peak Found	Not Found	Not Found	Not Found	Not Found	Peak Found	Peak Found	Not Found	Peak Found	Peak Found	Not Found	Not Found	Not Found	Not Found	Not Found	Not Found	Not Found	High	Peak Found	Peak Found	Not Found	Not Found	Peak Found	Peak Found	Peak Found	Not Found	Peak Found	Not Found	Not Found	Not Found	Not Found	Not Found	Not Found	Not Found	Not Found	Peak Found	Not Found	Peak Found	Not Found	Not Found	Not Found	Not Found	Not Found	Not Found	Not Found	Peak Found	Peak Found	Peak Found	Not Found	Peak Found	Not Found	Peak Found	Peak Found	Peak Found	Peak Found	Not Found	Not Found	Not Found	Peak Found	Not Found	Not Found	Peak Found	Not Found	Peak Found	Not Found	Peak Found	Not Found	Peak Found	Peak Found	Not Found	Peak Found	Peak Found	Peak Found	Peak Found	Peak Found	Peak Found	Peak Found	Peak Found	Peak Found	Peak Found	Peak Found	Peak Found	Peak Found	Peak Found	Peak Found	Peak Found	Peak Found	Peak Found	Peak Found	Peak Found	Peak Found	High	0	1340	High	n/a					0.96	66.5	0	0	0.110453997	0.007614722	0.007613987	0.02521665	0.932074971	0.221019213	0.221018095	0.6977025		17.8	K.GAQK.V	[1340-1343]	Not Used
	High	[R].YLQEK.[L]		1	1	O15078-1	O15078-1 [2024-2028]		0	680.36137	0																																																																																																																																No Quan Values	Peak Found	High	Peak Found	Peak Found	Peak Found	Peak Found	Peak Found	Peak Found	Peak Found	Peak Found	Peak Found	Peak Found	Peak Found	Peak Found	Peak Found	Peak Found	Peak Found	Peak Found	Peak Found	Not Found	Peak Found	Peak Found	Peak Found	Not Found	Peak Found	Peak Found	Peak Found	Peak Found	Peak Found	Peak Found	Peak Found	Not Found	Not Found	Not Found	Not Found	Not Found	Not Found	Not Found	Not Found	Not Found	Not Found	Not Found	Not Found	Not Found	Not Found	Not Found	Not Found	Not Found	Not Found	Not Found	Not Found	Not Found	Not Found	Not Found	Not Found	Not Found	Not Found	Not Found	Not Found	Not Found	Not Found	Not Found	Not Found	Not Found	Not Found	Not Found	Not Found	Not Found	Not Found	Not Found	Not Found	Not Found	Not Found	Not Found	Not Found	Not Found	Not Found	Not Found	Not Found	Not Found	Not Found	Not Found	Not Found	Not Found	Not Found	Not Found	Not Found	Not Found	Not Found	Not Found	Not Found	Not Found	Not Found	Not Found	Not Found	Not Found	Not Found	Not Found	Not Found	Not Found	Not Found	Not Found	Not Found	Not Found	Not Found	Not Found	Not Found	Not Found	Not Found	Not Found	Not Found	Not Found	Not Found	Not Found	Not Found	Not Found	Not Found	Not Found	Not Found	Not Found	Not Found	Not Found	Not Found	Not Found	0	2024	High	n/a					0.83	123.8	10.3	10.3	0.146846569	0.009062394	0.009062361	0.033532042	0.950035268	0.227874942	0.227872627	0.7354658		30.94	R.YLQEK.L	[2024-2028]	Not Used
	High	[K].LGNESSMDK.[A]		1	1	O15078-1	O15078-1 [1034-1042]		0	980.43534	0																																																																																																																																No Quan Values	Not Found	Not Found	Not Found	Not Found	Not Found	Not Found	Not Found	Not Found	Not Found	Not Found	Not Found	Peak Found	Not Found	Not Found	Not Found	Not Found	Not Found	Not Found	Not Found	Not Found	Not Found	Not Found	Not Found	Peak Found	Peak Found	Peak Found	Peak Found	Peak Found	Peak Found	Peak Found	Peak Found	High	Peak Found	Not Found	Peak Found	Peak Found	Not Found	Not Found	Peak Found	Peak Found	Peak Found	Not Found	Peak Found	Not Found	Peak Found	Not Found	Peak Found	Not Found	Peak Found	Not Found	Not Found	Not Found	Not Found	Not Found	Not Found	Not Found	Not Found	Not Found	Not Found	Not Found	Not Found	Peak Found	Not Found	Not Found	Not Found	Not Found	Not Found	Not Found	Not Found	Not Found	Not Found	Peak Found	Peak Found	Peak Found	Not Found	Not Found	Peak Found	Not Found	Peak Found	Not Found	Not Found	Not Found	Not Found	Not Found	Not Found	Not Found	Not Found	Not Found	Not Found	Not Found	Not Found	Not Found	Not Found	Not Found	Not Found	Not Found	Not Found	Not Found	Not Found	Not Found	Not Found	Not Found	Not Found	Not Found	Not Found	Not Found	Not Found	Not Found	Not Found	Not Found	Not Found	Not Found	Not Found	Not Found	Not Found	Not Found	Not Found	Not Found	Not Found	Not Found	Not Found	Not Found	Not Found	Not Found	0	0	High	Low		0.5956		1	0.8	88.4	35.1	35.1	0.158954867	0.009863956	0.009863849	0.037457884	0.954287585	0.229378361	0.229377847	0.734668609	0.05	30.25	K.LGNESSMDK.A	[1034-1042]	Not Used
P27169	PON1	Serum paraoxonase/arylesterase 1 [OS=Homo sapiens]	n/a	High		0	47	2244	15	355	39.7	5.22	1124.4	metabolic process;regulation of biological process;response to stimulus	extracellular	antioxidant activity;catalytic activity;metal ion binding;protein binding	Pf01731, Pf03088, Pf08450	5444	7	ENSG00000005421.8	Metabolic pathways	Synthesis of 5-eicosatetraenoic acids	Phase I biotransformations, non P450	7	1	398026798.6	334765762.1	294178824.9	228765046.1	698243975.8	237900227.6	181972752.9	250166924	160637620.8	194270784.1	219661214.9	126290480.8	409024922.1	1140066739	696485938	102175154.6	185378275.6	140903626.6	115156307.8	96132716.58	111494618.3	159955400.2	177703975.5	187811348.2	394976662.5	264760515.7	146898332.8	170592680.3	164765731.7	146208940	171905779.7	340167932.9	241166318.5	881338092.3	622628997.5	227940810.8	510910899.5	269038314	511158875.8	170409597.9	95484534.21	245357453.8	194447805.7	178773151.5	764905856.7	161339516	172059866	207974018.2	146297453	233221363.3	56988000.69	65577036.28	106613603.1	92806206.33	60499526.15	47589169.3	213215311	78028919.86	66791883.26	82890246.63	88594720.72	936188504.5	56506811.21	92063065.33	100988095	100477505.4	139198448.3	235143191.2	247111536.9	121984245.4	418862948.3	73434150.72	269961046.9	433567001.6	199096739.2	628095862.7	584720304.7	197441637.1	982704638.8	223147693.8	106108947.5	74650489.68	224962000	176990266.6	62702226.01	194129663.5	95543212.17	117377558.6	117298775	62415281.48	181977111	203096516.3	72726159.95	33728874.47	149695831.2	233270306.9	143935955.2	134291084.3	166093479.8	101096666	219761691.3	193904612.3	92441993.71	62461549.97	175706324.2	190044508.8	48907259.03	131869311.5	105847174	130201927.4	102169862.2	253158700.6	99964169	122354861.8	113283124.6	110665606.6	131103445.9	23974990.57	79322910.58	121816701.6	104375410.8	115626798.4	86115497.17	30267005.48	High	High	High	High	High	High	High	High	High	High	High	High	High	High	High	High	High	High	High	High	High	High	High	High	High	High	High	High	High	High	High	High	High	High	High	High	High	High	High	High	High	High	High	High	High	High	High	High	High	High	High	High	High	High	High	High	High	High	High	High	High	High	High	High	High	High	High	High	High	High	High	High	High	High	High	High	High	High	High	High	High	High	High	High	High	High	High	High	High	High	High	High	High	High	High	High	High	High	High	High	High	High	High	High	High	High	High	High	High	High	High	High	High	High	High	High	High	High	High	High	High	High	High	High	94.61	0	3
	Confidence	Annotated Sequence	Modifications	# Protein Groups	# PSMs	Master Protein Accessions	Positions in Master Proteins	Modifications in Master Proteins	# Missed Cleavages	Theo. MH+ [Da]	# Razor Quan Results	Abundance Ratio Adj. P-Value: (CP, Sample) / (Control, Control)	Abundance Ratio Adj. P-Value: (IPMN, Sample) / (Control, Control)	Abundance Ratio Adj. P-Value: (PA, Sample) / (Control, Control)	Abundances (Normalized): F1: Control, Control, Patient01	Abundances (Normalized): F2: Control, Control, Patient02	Abundances (Normalized): F3: Control, Control, Patient03	Abundances (Normalized): F4: Control, Control, Patient04	Abundances (Normalized): F5: Control, Control, Patient05	Abundances (Normalized): F6: Control, Control, Patient06	Abundances (Normalized): F7: Control, Control, Patient07	Abundances (Normalized): F8: Control, Control, Patient08	Abundances (Normalized): F9: Control, Control, Patient09	Abundances (Normalized): F10: Control, Control, Patient10	Abundances (Normalized): F11: Control, Control, Patient11	Abundances (Normalized): F12: Sample, CP, Patient12	Abundances (Normalized): F13: Sample, CP, Patient13	Abundances (Normalized): F14: Sample, CP, Patient14	Abundances (Normalized): F15: Sample, CP, Patient15	Abundances (Normalized): F16: Sample, CP, Patient16	Abundances (Normalized): F17: Sample, CP, Patient17	Abundances (Normalized): F18: Sample, CP, Patient18	Abundances (Normalized): F19: Sample, CP, Patient19	Abundances (Normalized): F20: Sample, CP, Patient20	Abundances (Normalized): F21: Sample, CP, Patient21	Abundances (Normalized): F22: Sample, CP, Patient22	Abundances (Normalized): F23: Sample, CP, Patient23	Abundances (Normalized): F24: Sample, IPMN, Patient24	Abundances (Normalized): F25: Sample, IPMN, Patient25	Abundances (Normalized): F26: Sample, IPMN, Patient26	Abundances (Normalized): F27: Sample, IPMN, Patient27	Abundances (Normalized): F28: Sample, IPMN, Patient28	Abundances (Normalized): F29: Sample, IPMN, Patient29	Abundances (Normalized): F30: Sample, IPMN, Patient30	Abundances (Normalized): F31: Sample, IPMN, Patient31	Abundances (Normalized): F32: Sample, PA, Patient32	Abundances (Normalized): F33: Sample, PA, Patient33	Abundances (Normalized): F34: Sample, PA, Patient34	Abundances (Normalized): F35: Sample, PA, Patient35	Abundances (Normalized): F36: Sample, PA, Patient36	Abundances (Normalized): F37: Sample, PA, Patient37	Abundances (Normalized): F38: Sample, PA, Patient38	Abundances (Normalized): F39: Sample, PA, Patient39	Abundances (Normalized): F40: Sample, PA, Patient40	Abundances (Normalized): F41: Sample, PA, Patient41	Abundances (Normalized): F42: Sample, PA, Patient42	Abundances (Normalized): F43: Sample, PA, Patient43	Abundances (Normalized): F44: Sample, PA, Patient44	Abundances (Normalized): F45: Sample, PA, Patient45	Abundances (Normalized): F46: Sample, PA, Patient46	Abundances (Normalized): F47: Sample, PA, Patient47	Abundances (Normalized): F48: Sample, PA, Patient48	Abundances (Normalized): F49: Sample, PA, Patient49	Abundances (Normalized): F50: Sample, PA, Patient50	Abundances (Normalized): F51: Sample, PA, Patient51	Abundances (Normalized): F52: Sample, PA, Patient52	Abundances (Normalized): F53: Sample, PA, Patient53	Abundances (Normalized): F54: Sample, PA, Patient54	Abundances (Normalized): F55: Sample, PA, Patient55	Abundances (Normalized): F56: Sample, PA, Patient56	Abundances (Normalized): F57: Sample, PA, Patient57	Abundances (Normalized): F58: Sample, PA, Patient58	Abundances (Normalized): F59: Sample, PA, Patient59	Abundances (Normalized): F60: Sample, PA, Patient60	Abundances (Normalized): F61: Sample, PA, Patient61	Abundances (Normalized): F62: Sample, PA, Patient62	Abundances (Normalized): F63: Sample, PA, Patient63	Abundances (Normalized): F64: Sample, PA, Patient64	Abundances (Normalized): F65: Sample, PA, Patient65	Abundances (Normalized): F67: Sample, PA, Patient66	Abundances (Normalized): F68: Sample, PA, Patient67	Abundances (Normalized): F69: Sample, PA, Patient68	Abundances (Normalized): F70: Sample, PA, Patient69	Abundances (Normalized): F71: Sample, PA, Patient70	Abundances (Normalized): F72: Sample, PA, Patient71	Abundances (Normalized): F73: Sample, PA, Patient72	Abundances (Normalized): F74: Sample, PA, Patient73	Abundances (Normalized): F75: Sample, PA, Patient74	Abundances (Normalized): F76: Sample, PA, Patient75	Abundances (Normalized): F77: Sample, PA, Patient76	Abundances (Normalized): F78: Sample, PA, Patient77	Abundances (Normalized): F79: Sample, PA, Patient78	Abundances (Normalized): F80: Sample, PA, Patient79	Abundances (Normalized): F81: Sample, PA, Patient80	Abundances (Normalized): F82: Sample, PA, Patient81	Abundances (Normalized): F83: Sample, PA, Patient82	Abundances (Normalized): F84: Sample, PA, Patient83	Abundances (Normalized): F85: Sample, PA, Patient84	Abundances (Normalized): F86: Sample, PA, Patient85	Abundances (Normalized): F87: Sample, PA, Patient86	Abundances (Normalized): F88: Sample, PA, Patient87	Abundances (Normalized): F89: Sample, PA, Patient88	Abundances (Normalized): F90: Sample, PA, Patient89	Abundances (Normalized): F91: Sample, PA, Patient90	Abundances (Normalized): F92: Sample, PA, Patient91	Abundances (Normalized): F93: Sample, PA, Patient92	Abundances (Normalized): F94: Sample, PA, Patient93	Abundances (Normalized): F95: Sample, PA, Patient94	Abundances (Normalized): F96: Sample, PA, Patient95	Abundances (Normalized): F97: Sample, PA, Patient96	Abundances (Normalized): F98: Sample, PA, Patient97	Abundances (Normalized): F99: Sample, PA, Patient98	Abundances (Normalized): F100: Sample, PA, Patient99	Abundances (Normalized): F101: Sample, PA, Patients100	Abundances (Normalized): F102: Sample, PA, Patients101	Abundances (Normalized): F103: Sample, PA, Patients102	Abundances (Normalized): F104: Sample, PA, Patients103	Abundances (Normalized): F105: Sample, PA, Patients104	Abundances (Normalized): F106: Sample, PA, Patients105	Abundances (Normalized): F107: Sample, PA, Patients106	Abundances (Normalized): F108: Sample, PA, Patients107	Abundances (Normalized): F109: Sample, PA, Patients108	Abundances (Normalized): F110: Sample, PA, Patients109	Abundances (Normalized): F111: Sample, PA, Patients110	Abundances (Normalized): F112: Sample, PA, Patients111	Abundances (Normalized): F113: Sample, PA, Patients112	Abundances (Normalized): F114: Sample, PA, Patients113	Abundances (Normalized): F115: Sample, PA, Patients114	Abundances (Normalized): F116: Sample, PA, Patients115	Abundances (Normalized): F117: Sample, PA, Patients116	Abundances (Normalized): F118: Sample, PA, Patients117	Abundances (Normalized): F119: Sample, PA, Patients118	Abundances (Normalized): F120: Sample, PA, Patients119	Abundances (Normalized): F121: Sample, PA, Patients120	Abundances (Normalized): F122: Sample, PA, Patients121	Abundances (Normalized): F123: Sample, PA, Patients122	Abundances (Normalized): F124: Sample, PA, Patients123	Abundances (Normalized): F125: Sample, PA, Patients124	Quan Info	Found in Sample: [S1] F1: Control, Control, Patient01	Found in Sample: [S2] F2: Control, Control, Patient02	Found in Sample: [S3] F3: Control, Control, Patient03	Found in Sample: [S4] F4: Control, Control, Patient04	Found in Sample: [S5] F5: Control, Control, Patient05	Found in Sample: [S6] F6: Control, Control, Patient06	Found in Sample: [S7] F7: Control, Control, Patient07	Found in Sample: [S8] F8: Control, Control, Patient08	Found in Sample: [S9] F9: Control, Control, Patient09	Found in Sample: [S10] F10: Control, Control, Patient10	Found in Sample: [S11] F11: Control, Control, Patient11	Found in Sample: [S12] F12: Sample, CP, Patient12	Found in Sample: [S13] F13: Sample, CP, Patient13	Found in Sample: [S14] F14: Sample, CP, Patient14	Found in Sample: [S15] F15: Sample, CP, Patient15	Found in Sample: [S16] F16: Sample, CP, Patient16	Found in Sample: [S17] F17: Sample, CP, Patient17	Found in Sample: [S18] F18: Sample, CP, Patient18	Found in Sample: [S19] F19: Sample, CP, Patient19	Found in Sample: [S20] F20: Sample, CP, Patient20	Found in Sample: [S21] F21: Sample, CP, Patient21	Found in Sample: [S22] F22: Sample, CP, Patient22	Found in Sample: [S23] F23: Sample, CP, Patient23	Found in Sample: [S24] F24: Sample, IPMN, Patient24	Found in Sample: [S25] F25: Sample, IPMN, Patient25	Found in Sample: [S26] F26: Sample, IPMN, Patient26	Found in Sample: [S27] F27: Sample, IPMN, Patient27	Found in Sample: [S28] F28: Sample, IPMN, Patient28	Found in Sample: [S29] F29: Sample, IPMN, Patient29	Found in Sample: [S30] F30: Sample, IPMN, Patient30	Found in Sample: [S31] F31: Sample, IPMN, Patient31	Found in Sample: [S32] F32: Sample, PA, Patient32	Found in Sample: [S33] F33: Sample, PA, Patient33	Found in Sample: [S34] F34: Sample, PA, Patient34	Found in Sample: [S35] F35: Sample, PA, Patient35	Found in Sample: [S36] F36: Sample, PA, Patient36	Found in Sample: [S37] F37: Sample, PA, Patient37	Found in Sample: [S38] F38: Sample, PA, Patient38	Found in Sample: [S39] F39: Sample, PA, Patient39	Found in Sample: [S40] F40: Sample, PA, Patient40	Found in Sample: [S41] F41: Sample, PA, Patient41	Found in Sample: [S42] F42: Sample, PA, Patient42	Found in Sample: [S43] F43: Sample, PA, Patient43	Found in Sample: [S44] F44: Sample, PA, Patient44	Found in Sample: [S45] F45: Sample, PA, Patient45	Found in Sample: [S46] F46: Sample, PA, Patient46	Found in Sample: [S47] F47: Sample, PA, Patient47	Found in Sample: [S48] F48: Sample, PA, Patient48	Found in Sample: [S49] F49: Sample, PA, Patient49	Found in Sample: [S50] F50: Sample, PA, Patient50	Found in Sample: [S51] F51: Sample, PA, Patient51	Found in Sample: [S52] F52: Sample, PA, Patient52	Found in Sample: [S53] F53: Sample, PA, Patient53	Found in Sample: [S54] F54: Sample, PA, Patient54	Found in Sample: [S55] F55: Sample, PA, Patient55	Found in Sample: [S56] F56: Sample, PA, Patient56	Found in Sample: [S57] F57: Sample, PA, Patient57	Found in Sample: [S58] F58: Sample, PA, Patient58	Found in Sample: [S59] F59: Sample, PA, Patient59	Found in Sample: [S60] F60: Sample, PA, Patient60	Found in Sample: [S61] F61: Sample, PA, Patient61	Found in Sample: [S62] F62: Sample, PA, Patient62	Found in Sample: [S63] F63: Sample, PA, Patient63	Found in Sample: [S64] F64: Sample, PA, Patient64	Found in Sample: [S65] F65: Sample, PA, Patient65	Found in Sample: [S67] F67: Sample, PA, Patient66	Found in Sample: [S68] F68: Sample, PA, Patient67	Found in Sample: [S69] F69: Sample, PA, Patient68	Found in Sample: [S70] F70: Sample, PA, Patient69	Found in Sample: [S71] F71: Sample, PA, Patient70	Found in Sample: [S72] F72: Sample, PA, Patient71	Found in Sample: [S73] F73: Sample, PA, Patient72	Found in Sample: [S74] F74: Sample, PA, Patient73	Found in Sample: [S75] F75: Sample, PA, Patient74	Found in Sample: [S76] F76: Sample, PA, Patient75	Found in Sample: [S77] F77: Sample, PA, Patient76	Found in Sample: [S78] F78: Sample, PA, Patient77	Found in Sample: [S79] F79: Sample, PA, Patient78	Found in Sample: [S80] F80: Sample, PA, Patient79	Found in Sample: [S81] F81: Sample, PA, Patient80	Found in Sample: [S82] F82: Sample, PA, Patient81	Found in Sample: [S83] F83: Sample, PA, Patient82	Found in Sample: [S84] F84: Sample, PA, Patient83	Found in Sample: [S85] F85: Sample, PA, Patient84	Found in Sample: [S86] F86: Sample, PA, Patient85	Found in Sample: [S87] F87: Sample, PA, Patient86	Found in Sample: [S88] F88: Sample, PA, Patient87	Found in Sample: [S89] F89: Sample, PA, Patient88	Found in Sample: [S90] F90: Sample, PA, Patient89	Found in Sample: [S91] F91: Sample, PA, Patient90	Found in Sample: [S92] F92: Sample, PA, Patient91	Found in Sample: [S93] F93: Sample, PA, Patient92	Found in Sample: [S94] F94: Sample, PA, Patient93	Found in Sample: [S95] F95: Sample, PA, Patient94	Found in Sample: [S96] F96: Sample, PA, Patient95	Found in Sample: [S97] F97: Sample, PA, Patient96	Found in Sample: [S98] F98: Sample, PA, Patient97	Found in Sample: [S99] F99: Sample, PA, Patient98	Found in Sample: [S100] F100: Sample, PA, Patient99	Found in Sample: [S101] F101: Sample, PA, Patients100	Found in Sample: [S102] F102: Sample, PA, Patients101	Found in Sample: [S103] F103: Sample, PA, Patients102	Found in Sample: [S104] F104: Sample, PA, Patients103	Found in Sample: [S105] F105: Sample, PA, Patients104	Found in Sample: [S106] F106: Sample, PA, Patients105	Found in Sample: [S107] F107: Sample, PA, Patients106	Found in Sample: [S108] F108: Sample, PA, Patients107	Found in Sample: [S109] F109: Sample, PA, Patients108	Found in Sample: [S110] F110: Sample, PA, Patients109	Found in Sample: [S111] F111: Sample, PA, Patients110	Found in Sample: [S112] F112: Sample, PA, Patients111	Found in Sample: [S113] F113: Sample, PA, Patients112	Found in Sample: [S114] F114: Sample, PA, Patients113	Found in Sample: [S115] F115: Sample, PA, Patients114	Found in Sample: [S116] F116: Sample, PA, Patients115	Found in Sample: [S117] F117: Sample, PA, Patients116	Found in Sample: [S118] F118: Sample, PA, Patients117	Found in Sample: [S119] F119: Sample, PA, Patients118	Found in Sample: [S120] F120: Sample, PA, Patients119	Found in Sample: [S121] F121: Sample, PA, Patients120	Found in Sample: [S122] F122: Sample, PA, Patients121	Found in Sample: [S123] F123: Sample, PA, Patients122	Found in Sample: [S124] F124: Sample, PA, Patients123	Found in Sample: [S125] F125: Sample, PA, Patients124	Off by X	Position in Protein	Confidence (by Search Engine): A5 PMI-Byonic	Confidence (by Search Engine): Sequest HT	Percolator q-Value (by Search Engine): A5 PMI-Byonic	Percolator q-Value (by Search Engine): Sequest HT	Percolator PEP (by Search Engine): A5 PMI-Byonic	Percolator PEP (by Search Engine): Sequest HT	|Log Prob| (by Search Engine): A5 PMI-Byonic	Byonic Score (by Search Engine): A5 PMI-Byonic	Delta Byonic Score (by Search Engine): A5 PMI-Byonic	Delta Mod Score (by Search Engine): A5 PMI-Byonic	PEP 2D (by Search Engine): A5 PMI-Byonic	q-Value 2D (by Search Engine): A5 PMI-Byonic	FDR 2D (by Search Engine): A5 PMI-Byonic	Peptide Group FDR 2D (by Search Engine): A5 PMI-Byonic	PEP 1D (by Search Engine): A5 PMI-Byonic	q-Value 1D (by Search Engine): A5 PMI-Byonic	FDR 1D (by Search Engine): A5 PMI-Byonic	Peptide Group FDR 1D (by Search Engine): A5 PMI-Byonic	XCorr (by Search Engine): Sequest HT	Top Apex RT [min]	Sequence in Protein	Positions in Proteins	Quan Usage
	High	[K].ILLMDLNEEDPTVLELGITGSK.[F]	1xOxidation [M4]	1	12	P27169	P27169 [85-106]		0	2416.25273	0	0.573073455	0.897040164	0.665505197	929799.9155	1122956.025					688294.1255			622901.2678		200179.2699	334800.4807	2426531.825	790767.0294					134481.7258					563125.2818																						525158.2592		18755.45033												92286.89702				158629.6255					148107.784		194755.9231		782429.3453		4228544.277	972601.5572		1340897.15	829970.1314											627323.6024														32321.25038										355443.22											Peak Found	Peak Found	Not Found	Not Found	Not Found	Not Found	Peak Found	Not Found	Not Found	High	Not Found	Peak Found	Peak Found	High	Peak Found	Not Found	Not Found	Not Found	Not Found	Peak Found	Not Found	Not Found	Not Found	Not Found	Peak Found	Not Found	Not Found	Not Found	Not Found	Not Found	Not Found	Peak Found	Peak Found	Peak Found	Not Found	Not Found	Peak Found	Peak Found	Peak Found	Peak Found	Peak Found	Peak Found	Peak Found	Not Found	Peak Found	Not Found	Peak Found	Not Found	Peak Found	Not Found	Not Found	Not Found	Not Found	Not Found	Not Found	Not Found	Not Found	Not Found	Not Found	Not Found	Peak Found	Not Found	Not Found	Not Found	Peak Found	Not Found	Peak Found	Not Found	Not Found	High	Not Found	Peak Found	High	High	Not Found	High	Peak Found	Not Found	Peak Found	Peak Found	Not Found	Not Found	Not Found	Peak Found	Peak Found	Not Found	Not Found	Not Found	Not Found	Not Found	Peak Found	Peak Found	Not Found	Not Found	Peak Found	Not Found	Not Found	Not Found	Not Found	Not Found	Peak Found	Not Found	Not Found	Not Found	Peak Found	Not Found	Peak Found	Not Found	Peak Found	Not Found	Not Found	Not Found	Not Found	Not Found	High	Not Found	Not Found	Not Found	Not Found	Not Found	Not Found	Not Found	Peak Found	Not Found	0	0	High	High		0.00001637		6.874E-07	12.98	809.3	790.2	790.2	1.03895E-13	1.89675E-14	0	0	1.12571E-11	2.11841E-12	0	0	4.63	69.87	K.ILLMDLNEEDPTVLELGITGSK.F	[85-106]	Used
	High	[R].VVAEGFDFANGINISPDGK.[Y]		1	362	P27169	P27169 [215-233]		0	1949.96033	0	0.946537572	0.94184054	0.858149493	2035496.128	2297477.795	915052.1444	969324.7869	1463177.726	1440588.748	562184.6307	1008679.59	905344.5635	2795706.555	632219.282	675450.9095	2656316.002	5693099.603	2772066.345	1302502.145	1100297.762	1729834.657	1155649.312	1450845.835	376991.2937	611978.8212	3377674.048	1277538.5	1965133.308	1209528.499	594963.6013	1604181.065	798194.6279	1711768.314	1106505.537	1677516.063	1237612.327	4647256.785	2816228.932	880151.4924	5315525.002	2455595.637	3206575.26	1683283.253	338351.1203	3215525.155	509418.3935	1346756.755	2216963.167	808676.3369	1331714.913	3434818.619	320156.3522	3136859.643	760807.6363	1172877.603	2112996.74	536724.6483	2570206.197	1051479.359	333121.7505	1432258.13	506171.0645	1253072.249	1900745.783	2505096.815	1267076.479	875875.9164	706961.8699	907789.0745	558227.6326	1370130.282	4611982.008	1088656.828	2395402.751	606812.3371	11398371.5	1942035.558	3409052	10748815.08	6382125.947	6210514.438	7505792.402	3641390.403	276353.2521	1254130.787	3380163.92	3018563.38	387346.7637	3753678.509	1136430.573	2730177.32	2663558.614	3247446.782	7506064.631	11898715.15	336961.7062	446335.8962	2125681.464	4059598.082	1258255.461	759016.2572	2330597.442	2860899.539	1183070.878	2427359.126	1014025.311	28402.00188	1147106.919	5163833.575	365385.0013	481842.4885	865509.0424	2977965.279	4214291.31	3029510.262	541210.5199	1754149.55	1338768.346	3362926.663	1119488.457	152627.6553	1030673.712	815005.3329	2418011.527	1632180.199	1067818.862	982609.7902		High	High	High	High	High	High	High	High	High	High	High	High	High	High	High	High	High	High	High	High	Peak Found	High	High	High	High	High	High	High	High	High	High	High	High	High	High	High	High	High	High	High	Peak Found	High	High	High	High	High	High	High	High	High	High	High	High	High	High	High	Peak Found	High	High	High	High	High	High	High	High	Peak Found	High	High	High	High	High	High	High	High	High	High	High	High	High	Peak Found	Peak Found	High	High	High	High	High	High	High	High	High	High	High	High	High	High	High	High	High	High	High	Peak Found	High	High	Peak Found	High	High	High	High	High	High	High	High	High	High	High	High	High	High	High	High	High	High	High	High	0	215	High	High		0.00001637		1.137E-08	11.27	739.2	647.3	647.3	5.37615E-12	8.4254E-13	0	0	5.82514E-10	9.01668E-11	0	0	4.67	64.74	R.VVAEGFDFANGINISPDGK.Y	[215-233]	Used
	High	[K].IFFYDSENPPASEVLR.[I]		1	439	P27169	P27169 [291-306]		0	1883.9174	6	0.842398143	0.298243277	0.424348852	2901582.712	3153382.783	2000906.347	1406978.387	2903436.943	1768818.216	256608.9159	623881.5171	973629.439	1042292.006	1659810.439	1630246.042	1996595.739	7404466.665	2125186.62	1118984.145	2043473.604	2029240.143	3460634.696	3028692.386	3404809.171	4532156.943	6031425.003	497432.6859	1192566.803	436338.5145	199769.3984	768266.1546	431653.0961	538908.871	560568.4465	1511687.082	1729022.49	9540776.536	3644677.324	231286.1992	20884230.42	2661457.968	8232195.539	1618424.018	708517.2179	10990121.82	442944.3338	1215820.898	1675063.593	2524590.418	3821599.455	987022.3096	3994246.972	4376116.409	2185317.043	2064244.351	4780605.427	3965721.204	5411938.037	8313432.217	1006939.87	1104706.043	1692274.232	993053.4647	953383.6559	14916841.54	4451146.224	1536937.522	2666125.104	1483309.501	4630563.042	1852055.977	4953910.909	1543829.094	3155244.037	298094.5429	3781597.658	1477113.421	2981122.168	13405615.72	7081403.592	16370313.99	4530566.785	16209123.14	6999866.734	8520982.205	1259118.677	7840270.808	7458465.866	17563894.77	4716808.622	7763662.196	3823156.38	4438900.97	11041411.96	24027473.03	2076248.86	763404.7725	3186620.501	4521392.308	1859657.059	566497.1128	3786129.652	2243223.496	829426.2995	3376971.17	1833970.871	4053184.06	4758934.808	15391587.47	433747.0933	3635501.872	1312010.104	11963978.41	8938169.015	13073772.94	4283443.342	11381185.06	6866825.522	20481738.89	3887726.449	287482.1094	6620549.389	4475251.012	8302834.804	9584322.97	3068202.399	2561413.385		High	High	High	High	High	High	High	High	High	High	High	High	High	High	High	High	High	High	High	High	High	High	High	High	High	High	High	High	High	High	High	High	High	High	High	High	High	High	High	High	High	High	High	High	High	High	High	High	High	High	High	High	High	High	High	High	Peak Found	High	Peak Found	High	High	High	High	High	High	High	High	High	High	High	High	High	High	High	High	High	High	High	High	High	High	High	High	High	High	High	High	High	High	High	High	High	High	High	High	High	High	High	High	High	High	High	High	High	High	High	High	High	High	High	High	High	High	High	High	High	High	High	High	High	High	High	High	High	0	0	High	High		0.00001637		1.806E-07	10.12	677.2	666.4	666.4	7.60662E-11	1.24283E-11	0	0	8.24188E-09	1.36775E-09	0	0	3.68	65.87	K.IFFYDSENPPASEVLR.I	[291-306]	Used
	High	[R].EVQPVELPNCNLVK.[G]	1xCarbamidomethyl [C10]	1	232	P27169	P27169 [33-46]		0	1638.85197	9	0.87926267	0.253563926	0.937400202	5684716.919	7636616.864	7847912.259	11288808.08	11894052.47	4457639.841	691886.9121	2385379.811	1248864.275	2088586.149	7020686.291	1618898.81	50154543.8	92674387.56	63605756.11	3490849.085	1475459.199	362797.3651	3594237.221	1166165.247	1462393.761	6302955.56	6676188.494	2768123.148	5176263.968	7751239.084	1060785.46	7740825.149	1833663.348	1945273.755	1903774.276	8537114.498	5310858.262	55734404.24	22752505.25	3308754.037	6789254.698	3865811.954	4783891.963	4579633.497	318207.9184	2753930.688	6154430.066	1434729.454	25991180.86	4444341.812	5629095.019	2981227.432	3175971.37	4602818.869	861387.0394	2923870.212	2224268.695	874108.1113	1030620.759	2285773.043	8273623.38	2392969.486	1166440.32	1704340.417	1139162.904	21024793.89	736017.8175	1298343.164	961460.3303	2478920.572	2733549.821	3393482.799	9522367.517	4671099.135	13151879.38	473850.9961	4181303.945	5859622.447	2874847.125	27990588.57	13322342.4	4927433.494	30097575.28	5969375.419	9206290.343	1190879.77	3128092.435	3765504.12	5502214.863	13899146.51	3619255.42	2973618.792	1806524.023	1717371.528	1901718.657	6199467.047	851091.2149	1059435.24	490632.2466	5316011.237	3564889.416	2207689.809	11254764.8	1771053.171	8992141.342	5539096.388	912085.6403	3276101.12	4333437.891	7227444.347	579527.4729	2283794.55	785848.3027	6232836.642	3571893.899	10719655.21	971512.1955	6717283.993	6355015.052	4505561.17	3013756.949	437792.6328	3938903.679	3670519.932	5089823.343	8029301.56	1450609.482	2312569.185		High	High	High	High	High	High	High	High	High	High	High	High	High	High	High	High	High	High	High	Peak Found	High	Peak Found	High	High	High	High	High	High	High	High	High	High	High	Peak Found	High	High	High	High	High	High	High	High	High	High	High	High	High	High	High	High	High	High	High	High	High	High	Peak Found	High	High	High	Peak Found	High	High	High	High	High	Peak Found	High	High	High	High	High	High	High	High	High	High	High	High	High	High	High	High	Peak Found	High	High	High	Peak Found	High	High	High	High	High	Peak Found	Peak Found	High	Peak Found	High	High	High	High	Peak Found	High	Peak Found	High	High	High	High	Peak Found	High	Peak Found	High	High	High	High	Peak Found	High	Peak Found	High	High	Peak Found	High	Peak Found	High	0	0	High	High		0.00001637		0.000006833	8.71	612	462.9	462.9	1.93041E-09	2.89944E-10	0	0	2.09162E-07	3.22185E-08	0	0	2.42	50.89	R.EVQPVELPNCNLVK.G	[33-46]	Used
	High	[R].LNALREVQPVELPNCNLVK.[G]	1xCarbamidomethyl [C15]	1	15	P27169	P27169 [28-46]		1	2206.20125	0	0.894821329	0.854700275	0.999163969		752140.1242				228396.0606			6388.717523	21209.49559		20489.45045	351848.2832	45792.68831	52787.07283		18878.66061				343068.7265	3515093.252	4697973.794		123219.444							193565.3419	85594.25286		80066.88028			1317769.05	773711.9929	313571.9213	28778.61837	1053339.295			105455.8153				125283.5169				77400.10023	54277.56096								1763394.373			29804.25505		34825.55266	1033111.985	1405574.149	15329.8242	1853752.712		7383.528771	28753.77125	73934.78206		123727.1474		625147.8946				573501.1648	212952.2001																																										Not Found	High	Not Found	Not Found	Not Found	Peak Found	Not Found	Not Found	Peak Found	Peak Found	Not Found	Peak Found	Peak Found	High	Peak Found	Not Found	Peak Found	Not Found	Not Found	Not Found	Peak Found	Peak Found	Peak Found	Not Found	Peak Found	Not Found	Not Found	Not Found	Not Found	Not Found	Not Found	Peak Found	Peak Found	Not Found	Peak Found	Not Found	Not Found	Peak Found	Peak Found	Peak Found	Peak Found	Peak Found	Not Found	Not Found	Peak Found	Not Found	Not Found	Not Found	Peak Found	Not Found	Not Found	Not Found	Peak Found	Peak Found	Not Found	Not Found	Not Found	Not Found	Not Found	Not Found	Not Found	Peak Found	Not Found	Not Found	Peak Found	Not Found	Peak Found	Peak Found	High	Peak Found	Peak Found	Not Found	Peak Found	Peak Found	Peak Found	Not Found	Peak Found	Not Found	High	Not Found	Not Found	Not Found	High	High	Not Found	Not Found	Not Found	Not Found	Not Found	Not Found	Not Found	Not Found	Not Found	Not Found	Not Found	Not Found	Not Found	Not Found	Not Found	Not Found	Not Found	Not Found	Not Found	Not Found	Not Found	Not Found	Not Found	Not Found	Not Found	Not Found	Not Found	Not Found	Not Found	Not Found	Not Found	Not Found	Not Found	Not Found	Not Found	Not Found	Not Found	Not Found	Not Found	Not Found	0	28	High	High		0.00001637		2.884E-07	6.84	536.7	536.7	536.7	1.46036E-07	2.07015E-08	0	0	1.5823E-05	3.13804E-05	2.66599E-05	0.000327869	4.31	71.07	R.LNALREVQPVELPNCNLVK.G	[28-46]	Used
	High	[K].VTQVYAENGTVLQGSTVASVYK.[G]		1	5	P27169	P27169 [317-338]		0	2314.19252	1	0.811534418	0.708225822	0.97936581	133459.1451	255616.6826	219498.5176	103051.5328		175170.1382	64867.32945	122811.6578	47719.79288	62435.24534	14394.92281	25414.82389		921519.2311			62797.89621	22247.8495	73082.54008			41378.44633		65238.67857	42669.86373				14670.43544	28805.36256	72754.97592				401557.2328			151251.9808				46701.68994		59160.66516			194544.2935	77814.41316	49872.28181				363790.2451						474273.5365	83409.77585	14301.95013				400363.6499	47103.87626	839418.6114						165708.7934	288496.1505	62017.58404				549862.3835				74274.74561																										1588308.101																	Peak Found	Peak Found	Peak Found	Peak Found	Not Found	Peak Found	Peak Found	Peak Found	Peak Found	High	Peak Found	Peak Found	Not Found	Peak Found	Not Found	Not Found	Peak Found	Peak Found	Peak Found	Not Found	Not Found	Peak Found	Not Found	Peak Found	Peak Found	Not Found	Not Found	Not Found	Peak Found	Peak Found	Peak Found	Not Found	Not Found	Not Found	Peak Found	Not Found	Not Found	Peak Found	Not Found	Not Found	Not Found	Peak Found	Not Found	Peak Found	Not Found	Not Found	Peak Found	Peak Found	Peak Found	Not Found	Not Found	Not Found	Peak Found	Not Found	Not Found	Not Found	Not Found	Not Found	Peak Found	Peak Found	Peak Found	Not Found	Not Found	Not Found	Peak Found	Peak Found	Peak Found	Not Found	Not Found	Not Found	Not Found	Not Found	High	Peak Found	Peak Found	Not Found	High	Not Found	Peak Found	Not Found	Not Found	Not Found	Peak Found	Not Found	Not Found	Not Found	Not Found	Not Found	Not Found	Not Found	Not Found	Not Found	Not Found	Not Found	Not Found	Not Found	Not Found	Not Found	Not Found	Not Found	Not Found	Not Found	Not Found	Not Found	Not Found	Not Found	Not Found	Not Found	Peak Found	Not Found	Not Found	Not Found	Not Found	Not Found	Not Found	Not Found	Not Found	Not Found	Not Found	Not Found	Not Found	Not Found	Not Found	Not Found	0	0	High	High		0.00001637		0.00001071	6.69	394.2	394.2	394.2	2.05156E-07	3.26029E-08	0	0	2.22284E-05	3.13804E-05	2.43507E-05	0.000310945	2.74	52.45	K.VTQVYAENGTVLQGSTVASVYK.G	[317-338]	Used
	High	[K].SFNPNSPGK.[I]		1	510	P27169	P27169 [76-84]		0	947.45812	23	0.891447753	0.316600884	0.700583989	129013457	76433873.9	60920087.18	62827494.31	118977701.8	69434806.68	35562689.58	18606484.8	21650961.58	26865835.17	23875353.13	15464557.5	52411310.23	132827311.3	90964483.99	29052685.66	38920722.28	43465628.95	56691018.69	23107620.58	23851495.22	62439318.01	25941145.96	28765249.63	36491049.2	54506490.94	19425470.49	25378396.85	40666620.02	19389799.55	28831267.95	27448034.96	25436070.97	350117616.5	133823406.9	27863202.52	224466353.4	76059247.91	123732893.3	24123756.41	16387990.1	54849576	38893722.67	36169218.82	71286129.59	21250698.79	20477854.65	29267542.88	41285259.39	35198341.13	2109909.93	3668630.754	26016113.16	30324755.35	1635247.466	3509104.27	33613035.34	26231020.1	9867353.244	28719198.48	22814764.13	129000990.2	2364284.473	19915802.48	25992318.56	20227436.38	27940408.13	36980057.79	24609022.61	11409139.16	101584151.9	10541842.43	59709291.73	39431147.19	37455915.78	178178260.6	68885727.9	28587894.89	101468469.6	10667109.82	13238538.78	35071388.66	15919945	13681678.47	8058085.435	10439515.89	5916304.731	22125470.52	27130734.87	1479770.013	10059461.17	65680551.38	2461895.427	13969868.95	6335274.998	58326035.35	16518925.83	24226086.32	89135467.94	17328424.25	16732519.97	11190660.82	2849878.859	15325216.4	5923996.559	15821514.69	21752182.9		892987.4891	7599791.609	4862330.88	13821033.4	5138668.62	3502958.188	4503960.589	8160682.396	3720152.392	755509.6641	4149417.651	1254258.776	5520818.469	5962214.873	1755227.465	1361998.971		High	High	High	Peak Found	Peak Found	High	High	High	High	High	High	High	High	High	High	High	High	High	High	High	High	High	High	High	High	High	High	High	High	High	High	High	High	High	High	High	High	High	High	High	Peak Found	High	High	High	High	High	High	High	High	High	Peak Found	High	High	High	High	High	High	High	High	High	High	High	High	High	High	High	Peak Found	High	High	High	High	High	High	High	High	High	High	High	Peak Found	Peak Found	High	High	High	High	High	High	High	High	High	High	High	High	High	High	High	High	High	High	High	High	High	High	High	Peak Found	High	High	High	Peak Found	Peak Found	High	High	High	High	High	High	High	High	Peak Found	High	High	High	High	High	High	0	0	High	High		0.00003536		0.0002623	6.18	488	381.1	381.1	6.63316E-07	1.22962E-07	0	0	7.18661E-05	3.13804E-05	1.76563E-05	0.000252398	1.8	24.29	K.SFNPNSPGK.I	[76-84]	Used
	High	[R].IQNILTEEPK.[V]		1	220	P27169	P27169 [307-316]		0	1184.65213	6	0.060616831	0.846972857	0.704299545	57015789.3	96691554.5	56643613.84	65385249.96	116954665.3	66484993.26	22063371.86	88285803.72	25789100.12	40375532.65	40175878.88	18641152.06	106452267.5	343135522.8	226598873.1	13758883.59	46503872.53	9204419.839	7437114.29	9252668.431	8351787.049	14681195.04	48536012.58	49826710.69	96488715.93	61982654.74	20210618.58	45055084.44	28666765.97	38730498.18	34184344.51	98830349.3	59476636.21	15192913.14	179716494.4	64915730.97	12410799.72	66778510.09	108735127.6	76999781.63	47071747.38	71370057.75	44788438.75	31145185.53	247061015.1	45189314.4	44118701.3	47528333.12	19837577.39	67910641.29	7931737.436	3339419.83	20455394.51	8948533.674	6309687.97	4171771.648	13870818.72	14342309.1	13872975.58	13954407.21	19026310.76	332232107.5	9843405.119	19365036.06	16662724.39	32654209.78	40278504.37	57104467.81	113715564.8	42508491.94	146940854.5	8191970.535	48678463.8	121352922.9	54963979.15	6920340.74	201775176.7	77953776.07	377990647	81630670.52	12151262.03	11157807.19	28044872.09	86447890.79	12749513.32	38386721.28	12007388.79	16867017.44	22305032.64	12436791.1	21740414.58	48884292.67	13406869.89	5157693.476	14812324.28	45977521.23	23789875	21258578.27	3262350.547	23913382.04	26107189.37	39163737.12	6866654.929	4384245.475	9068024.677	17851025.51	2521653.059	6452678.187	14810485.63	16541691.66	12931122.89	24986490.29	13351091.96	6272199.837	4402129.286	21525260.71	7798332.921	4727848.938	5773784.157	3125590.864	5762102.694	10175804.87	6494537.291	5923140.916		High	High	High	High	Peak Found	High	High	Peak Found	High	Peak Found	High	Peak Found	High	High	Peak Found	Peak Found	Peak Found	High	Peak Found	High	High	High	High	Peak Found	Peak Found	High	High	Peak Found	High	High	High	Peak Found	High	Peak Found	High	Peak Found	High	High	Peak Found	High	High	High	High	High	High	High	High	Peak Found	High	Peak Found	High	High	High	Peak Found	High	High	Peak Found	High	High	Peak Found	Peak Found	High	High	Peak Found	Peak Found	Peak Found	Peak Found	High	High	High	High	High	Peak Found	High	Peak Found	Peak Found	High	High	Peak Found	High	Peak Found	High	High	High	High	High	High	High	High	High	High	Peak Found	Peak Found	Peak Found	High	Peak Found	High	Peak Found	High	High	Peak Found	High	High	Peak Found	High	Peak Found	Peak Found	Peak Found	High	High	High	High	High	High	High	Peak Found	High	High	High	Peak Found	High	Peak Found	High	Peak Found	0	307	High	High		0.00002385		0.00002346	5.95	444.5	287.2	287.2	1.11327E-06	2.01121E-07	0	0	0.00012061	3.39986E-05	3.11374E-05	0.000231428	2.18	41.15	R.IQNILTEEPK.V	[307-316]	Used
	High	[K].YVYIAELLAHK.[I]		1	5	P27169	P27169 [234-244]		0	1319.7358	0	0.430841314	0.980624795	3.66332E-17	983415.0472	752106.0418		495089.7704	4804.702207	3093.971563	671256.9892	424419.2854	642513.8289	684293.628	556116.862	165637.2051	43171.05822	208245.7466	463050.6318				155196.0436	81456.30434	167296.2137		186234.5987	766790.7354	485654.1512	1065239.622		771251.0935	633646.9446	579097.2634	546822.094																																																																																															Peak Found	Peak Found	Not Found	Peak Found	Peak Found	Peak Found	Peak Found	Peak Found	Peak Found	Peak Found	Peak Found	Peak Found	Peak Found	Peak Found	Peak Found	Not Found	Peak Found	Peak Found	Peak Found	Peak Found	Peak Found	Peak Found	Peak Found	High	Peak Found	High	Not Found	Peak Found	Peak Found	Peak Found	Peak Found	Not Found	Peak Found	Peak Found	Not Found	Not Found	Not Found	Peak Found	Peak Found	Peak Found	Peak Found	Not Found	Not Found	Peak Found	Peak Found	Peak Found	Not Found	Peak Found	Peak Found	Peak Found	Peak Found	Not Found	Peak Found	Peak Found	Not Found	Peak Found	Not Found	Not Found	Peak Found	Peak Found	Peak Found	Not Found	Not Found	Peak Found	Not Found	Not Found	Peak Found	Not Found	Peak Found	Not Found	Peak Found	Peak Found	Not Found	Peak Found	Peak Found	Not Found	High	Not Found	Peak Found	Peak Found	Peak Found	Peak Found	Not Found	Not Found	Peak Found	Peak Found	Not Found	Not Found	Peak Found	Not Found	Peak Found	Peak Found	Peak Found	Not Found	Peak Found	Peak Found	Peak Found	Peak Found	Peak Found	Peak Found	Not Found	Not Found	Peak Found	Not Found	Peak Found	Not Found	Not Found	Peak Found	Not Found	Peak Found	Not Found	Peak Found	Not Found	Not Found	Not Found	Not Found	Not Found	Peak Found	Not Found	Not Found	Peak Found	Not Found	Not Found	Peak Found	0	234	High	High		0.00002385		0.00002328	5.38	464.7	345.5	345.5	4.16942E-06	6.3074E-06	6.02025E-06	0.000245942	0.000451517	5.1158E-05	4.80683E-05	0.0006413	2.56	79.05	K.YVYIAELLAHK.I	[234-244]	Used
	High	[K].LLIGTVFHK.[AT]		2	22	P27169; Q15166	P27169 [341-349]; Q15166 [340-348]		0	1027.62988	0	0.914453266	0.68764156	0.969369868	1503044.091	832442.4009	689367.0693	728387.4633	7195989.017	1383454.784	1031772.879	1267664.11	811133.6973	902503.3199	693672.3072	21460.49697	5563502.974	38430372.42	5721367.292		651172.999					397955.217	1219208.808	2258005.534	2553162.065	2598851.25	1092756.096	907749.5161	2735151.265	1107705.77	1146981.954	1275884.282	1013996.574	42157251.86	6904474.654	4277476.721	3686581.529	4966519.266	3373726.004	2279438.347	4581921.446	372266.3379	2102809.898	965884.0004	10790308.83	977618.8045		412128.8872	749997.5606	350248.0228	110424.6065	102640.7252		368386.909	261318.8216	75220.25723	1668444.089	636709.839	204094.352	315803.2391	93824.87859	5791626.998	649641.2255	42860.0277	16745.44758	342798.0652		907934.601	1197156.475	249238.5018	1106100.696	502830.7604	1194823.367	6948536.465	464408.0951	15636673.28	6919854.972		23745740.53	3760033.052	889112.9823	5574816.056	520414.9109	348245.4511	10709.08567	10403568.22	247089.9566	5861485.181	1080853.426	10030865.14	4212349.527	13011048.65	7719.389136	707813.6168		10086430.66	15821.46278	5507526.941	16678.62382	3847104.292	63177.84156		479223.8866		346768.7644				9410.726499	344705.4589	2794563.619	561755.4215	2175876.433	2717806.783	2185723.002	8932845.517				7221706.329			1307155.36		Shared	High	High	High	High	Peak Found	Peak Found	Peak Found	Peak Found	Peak Found	Peak Found	Peak Found	Peak Found	Peak Found	High	Peak Found	Not Found	Peak Found	Not Found	Not Found	Not Found	Not Found	Peak Found	Peak Found	Peak Found	Peak Found	Peak Found	Peak Found	Peak Found	Peak Found	Peak Found	Peak Found	Peak Found	High	High	Peak Found	High	Peak Found	Peak Found	Peak Found	Peak Found	Peak Found	Peak Found	Peak Found	Peak Found	Peak Found	Peak Found	Not Found	Peak Found	Peak Found	Peak Found	Peak Found	Peak Found	Not Found	Peak Found	Peak Found	Peak Found	Peak Found	Peak Found	Peak Found	Peak Found	Peak Found	Peak Found	Peak Found	Peak Found	Peak Found	Peak Found	Not Found	Peak Found	Peak Found	Peak Found	Peak Found	Peak Found	High	High	Peak Found	High	Peak Found	Not Found	High	Peak Found	Peak Found	Peak Found	Peak Found	Peak Found	Peak Found	Peak Found	Peak Found	Peak Found	Peak Found	Peak Found	Peak Found	Peak Found	Peak Found	Peak Found	Not Found	Peak Found	Peak Found	Peak Found	Peak Found	Peak Found	Peak Found	Not Found	Peak Found	Not Found	Peak Found	Not Found	Not Found	Not Found	Peak Found	Peak Found	Peak Found	Peak Found	Peak Found	Peak Found	Peak Found	Peak Found	Not Found	Not Found	Not Found	Peak Found	Not Found	Not Found	Peak Found	Not Found	0	341	High	High		0.00006473		0.000427	3.34	427.1	195.7	195.7	0.000456051	4.02627E-05	3.44289E-05	0.000847458	0.047079039	0.000529806	0.000529143	0.00367539	2.04	47.71	K.LLIGTVFHK.A	[341-349]	Used
	High	[K].IHVYEK.[H]		1	180	P27169	P27169 [245-250]		0	788.43012	9	0.182499094	0.853336264	0.210198453	72827972.04	29657027.67	51355787.28	19530016.24	287549440.7	15299551.95	74350846.55	72589804.18	60067922.62	71621214.93	83582931.19	27154811.4	122331645.6	226294289.6	212365580.2	21946521.81	37126499.33	28283177.62	17939458.93	11232380.89	23924740.71	18619695.96	4762932.759	59702770.96	156146408.8	73787321.34	52949832.18	38615251.25	42179675.96	37569658.73	52818506.14	136363109.4	86095333.43	217457827.7	226731959.8	89735483	124019151	52644813.22	149125550.6	38248492.75	10825096.18	39464477.14	55798433.18	28202908.54	246553147.6	24797053.36	29482138.82	25886845.01	19748025.58	29992999.2	5782864.236	12938215.65	8447233.771	9691151.929	12425590.7	6118628.892	29709966.48	4957918.497	5811657.269	7844112.771	12352535.73	315819754.7	4615515.116	9305901.837	8800556.002	15511773.24	7376959.526	59266804.24	13466609.94	16251228.84	42562535.67	28570622.2	116019862.7	192253800.7	59360158.91	211507326.1	247607989.9	14564261.23	350239140	4910240.766	13112917.41	1677960.541	11294038.92	11624102.45	3777169.097	16979462.26	10538625.46	6209900.297	3881983.598		6577126.865	11142148.71	5414039.987	743892.4452	19612847.28	15259075.9	26241378.44	7701156.594	11200671.7	3883138.48	32157299.3	20297175.38	4801479.247	10472212.16	11847907.87	9865772.892	866746.4607	8740017.595	9302486.57	7104924.212	6125650.664	7716104.944	6378852.597	8054764.372	8166657.3	9104698.508	14780060.19	2018874.453	12368661.03	4758338.681	5767665.183	8511779.601	12496774.82	669453.9545		High	High	High	High	High	Peak Found	High	High	High	High	High	High	High	Peak Found	High	High	High	High	High	Peak Found	High	High	Peak Found	High	High	High	High	High	High	High	High	High	High	High	High	High	High	High	High	High	High	High	High	High	High	High	High	High	High	High	Peak Found	Peak Found	Peak Found	Peak Found	Peak Found	Peak Found	High	Peak Found	Peak Found	Peak Found	Peak Found	Peak Found	Peak Found	High	Peak Found	Peak Found	Peak Found	High	Peak Found	Peak Found	High	High	High	High	High	High	High	Peak Found	High	Peak Found	Peak Found	Peak Found	Peak Found	Peak Found	Peak Found	Peak Found	Peak Found	Peak Found	Peak Found	Not Found	Peak Found	Peak Found	Peak Found	Peak Found	Peak Found	Peak Found	Peak Found	Peak Found	Peak Found	Peak Found	Peak Found	Peak Found	Peak Found	Peak Found	Peak Found	Peak Found	Peak Found	Peak Found	Peak Found	Peak Found	Peak Found	Peak Found	Peak Found	Peak Found	Peak Found	Peak Found	Peak Found	Peak Found	Peak Found	Peak Found	Peak Found	Peak Found	Peak Found	Peak Found	0	245	High	High		0.005487		0.05384	3.31	547.6	192	192	0.000492829	4.02627E-05	3.41688E-05	0.000844452	0.050683055	0.000575614	0.000574868	0.004086398	1.6	21.9	K.IHVYEK.H	[245-250]	Used
	High	[K].ILLMDLNEEDPTVLELGITGSK.[F]		1	2	P27169	P27169 [85-106]		0	2400.25782	0																																																																																																																																No Quan Values	Not Found	Not Found	High	Not Found	Not Found	Not Found	Not Found	Not Found	Not Found	Not Found	Not Found	Not Found	Not Found	Not Found	Not Found	Not Found	Not Found	Not Found	Not Found	Not Found	Not Found	Not Found	Not Found	Not Found	Not Found	Not Found	Not Found	Not Found	Not Found	Not Found	Not Found	Not Found	Not Found	Not Found	Not Found	Not Found	Not Found	Not Found	Not Found	Not Found	Not Found	Not Found	Not Found	Not Found	Not Found	Not Found	Not Found	Not Found	Not Found	Not Found	Not Found	Not Found	Not Found	Not Found	Not Found	Not Found	Not Found	Not Found	Not Found	Not Found	Not Found	Not Found	Not Found	Not Found	Not Found	Not Found	Not Found	Not Found	Not Found	Not Found	Not Found	Not Found	Not Found	Not Found	Not Found	Not Found	Not Found	Not Found	Not Found	Not Found	Not Found	Not Found	Not Found	Not Found	Not Found	Not Found	Not Found	Not Found	Not Found	Not Found	Not Found	Not Found	Not Found	Not Found	Not Found	Not Found	Not Found	Not Found	Not Found	Not Found	Not Found	Not Found	Not Found	Not Found	Not Found	Not Found	Not Found	Not Found	Not Found	Not Found	Not Found	Not Found	Not Found	Not Found	Not Found	Not Found	Not Found	Not Found	Not Found	Not Found	Not Found	Not Found	Not Found	Not Found	0	85	High	High		0.0052		0.05054	3.22	221.2	221.2	221.2	0.000596794	4.02627E-05	3.50379E-05	0.000806972	0.060728865	0.001329196	0.001328979	0.006730381	1.39		K.ILLMDLNEEDPTVLELGITGSK.F	[85-106]	Not Used
