## Supplementary Table 3 for "A Large-Scale Proteomics Resource of Circulating Extracellular Vesicles for Biomarker Discovery in Pancreatic Cancer" (part 17 of 76)

Supplementary Table 3. LC-MS results of EV analysis of plasma from patients with PDAC (PA), IPMN, Chronic Pancreatitis (CP) and Control individuals
	High	[K].ALYCEL.[-]	1xCarbamidomethyl [C4]	1	19	P27169	P27169 [350-355]		0	768.35965	3	0.692367156	0.947305544	0.915934966	1031836.22			501337.4535		270403.4815			50611.76156	51185.35483	725051.6656	70387.17777	375160.235	1780896.815	1279274.094	46977.76627	36473.20894	33470.70325	137879.0674	155066.6557			264914.342	300188.4707	365646.5468	295647.6403		292077.0442	636397.9704	310570.3731	442812.9107		209533.9731				1888627.154	709319.8336	190134.4362	1159752.643	297522.6866	746915.7386	388372.4586	346292.9064	873479.9285	461527.8703		312564.7525	97044.55252	455331.0457	78872.04048	234269.0846	120783.3232	527914.8449	60665.70798	130394.3485	121556.1663	205046.2847	100901.6058	84233.87232	111271.2449	256227.1029	38968.13384	324099.3011		160937.9058	451337.7472	450322.9499	188966.993			17219.00301	55540.69067		282634.089	2759782.427	887127.4975	3205856.839	2604840.168	2290653.947	78701.89542	3934630.065		448179.4808	40469.85443	84521.05812		7962580.322	4638298.914	3794129.683	9778081.321	14922524.96	8019933.817	1374162.88		10049024.61	11943130.87	4921446.492	27896663.14	4925205.28	102227.9388	732860.9437	36598.03431	265763.1764	152705.823		208177.9892	42712.36413	2143917.157	470661.3246	79829.4233	423423.3011	23537.67331	196948.9556		341786.1907		1428909.078					29262.85803	38865.77561		High	Peak Found	Peak Found	Peak Found	Peak Found	High	Peak Found	Peak Found	Peak Found	Peak Found	Peak Found	Peak Found	Peak Found	High	Peak Found	Peak Found	Peak Found	Peak Found	Peak Found	Peak Found	Peak Found	Peak Found	Peak Found	Peak Found	Peak Found	High	Peak Found	Peak Found	High	Peak Found	Peak Found	Peak Found	Peak Found	Not Found	Peak Found	Peak Found	Peak Found	Peak Found	Peak Found	Peak Found	Peak Found	Peak Found	Peak Found	Peak Found	Peak Found	Peak Found	Not Found	Peak Found	High	Peak Found	Peak Found	Peak Found	Peak Found	Peak Found	Peak Found	Peak Found	Peak Found	Peak Found	Peak Found	Peak Found	Peak Found	Peak Found	Peak Found	Peak Found	Peak Found	Peak Found	Peak Found	Peak Found	Peak Found	Not Found	Peak Found	Peak Found	Peak Found	Peak Found	Peak Found	Peak Found	Peak Found	Peak Found	Peak Found	High	Peak Found	High	Not Found	Peak Found	Peak Found	Peak Found	Not Found	Peak Found	Peak Found	Peak Found	Peak Found	High	Peak Found	Peak Found	Not Found	Peak Found	High	Peak Found	Peak Found	Peak Found	Peak Found	Peak Found	Peak Found	Peak Found	Peak Found	Peak Found	High	Peak Found	Peak Found	High	Peak Found	Peak Found	Peak Found	High	High	High	High	High	Peak Found	Peak Found	Not Found	Not Found	Peak Found	Peak Found	0	350	High	Low		0.3198		0.9488	3.11	336.9	258	258	0.000775442	4.02627E-05	3.39889E-05	0.00078964	0.077498981	0.00167506	0.001673272	0.007806401	0.12	53.84	K.ALYCEL.-	[350-355]	Used
	High	[K].STVELFK.[F]		1	27	P27169	P27169 [139-145]		0	823.456	0	0.420407473	0.024206016	0.000217827	83928.00417	562625.3525	254311.8575	76144.90833	94616.82215	391156.4719	6314.072778	25928.14024	27828.7563	94716.88673	214378.191	97235.05382	215560.5407	81666.78552	181475.8379	624996.5598	367110.6549		727490.2547	831604.3489			1621561.237		1175699.669	2748095.74	245310.0308	318499.1352		72072.92157	1342705.885	1195183.297	835037.8497	921102.346	1232880.695	96956.90399	9860361.049	3546895.236	508779.8955	37569.3806	244704.2959	6595153.585	1252675.684	931359.8383	133089.1742	248847.6679	1137916.919	3136803.415	691148.0072	1459599.193	4719170.404	2146841.49	3396797.243	2374518.739	1537543.321	4483495.01	8192438.227	1491394.581	1709096.366	1179733.506	1843756.484	92650.38702	3390422.645	726700.7825	3665774.693	1333107.739	1711272.121	122983.3483	1757486.353	14668.95501	550735.1746	14414.35928	469120.5116	170583.1423	547182.9946	17202698	1519004.526	1965403.985	208210.9787	5583133.438	1976096.874	1403173.08	4060327.96	327428.4801	9644339.05	27597114.75	4928940.528	29323406.36	46734376.37	2756203.589	47240344.86		19235719.88	7549254.995	2239470.867	74410399.9	50375103.19	62530662.68	3814786.748	38661456.52	2160686.091	8202452.982	681707.4171	3385500.638	3667166.561	3166.579362	3192057.483	880630.3223	628760.8271	463172.0588	3982425.329	6368670.416	2342846.93	1115125.148	252844.8487	3983536.481		612326.5	1243315.525	3105200.276	27479239.89	2934189.818	1985808.97	1647062.338		Peak Found	Peak Found	Peak Found	Peak Found	Peak Found	Peak Found	Peak Found	Peak Found	Peak Found	Peak Found	Peak Found	Peak Found	Peak Found	Peak Found	Peak Found	Peak Found	Peak Found	Peak Found	Peak Found	Peak Found	Peak Found	Peak Found	High	Not Found	Peak Found	Peak Found	Peak Found	Peak Found	Not Found	Peak Found	Peak Found	Peak Found	Peak Found	Peak Found	Peak Found	Peak Found	Peak Found	Peak Found	Peak Found	Peak Found	Peak Found	Peak Found	Peak Found	Peak Found	Peak Found	Peak Found	Peak Found	Peak Found	Peak Found	Peak Found	Peak Found	Peak Found	Peak Found	Peak Found	High	Peak Found	Peak Found	Peak Found	Peak Found	Peak Found	High	Peak Found	High	Peak Found	Peak Found	Peak Found	Peak Found	Peak Found	Peak Found	Peak Found	Peak Found	High	Peak Found	Peak Found	Peak Found	Peak Found	Peak Found	High	Peak Found	High	Peak Found	Peak Found	Peak Found	Peak Found	High	Peak Found	High	Peak Found	Peak Found	Peak Found	Peak Found	Not Found	Peak Found	Peak Found	Peak Found	Peak Found	High	Peak Found	Peak Found	Peak Found	High	High	Peak Found	Peak Found	High	Peak Found	Peak Found	Peak Found	Peak Found	Peak Found	Peak Found	High	Peak Found	High	High	High	Peak Found	Peak Found	High	Peak Found	High	Peak Found	Peak Found	Peak Found	0	139	High	High		0.0001853		0.001717	3.07	267.7	169.8	169.8	0.000844321	4.52146E-05	4.48598E-05	0.000927787	0.083809491	0.002054368	0.00205402	0.01051051	1.51	78.27	K.STVELFK.F	[139-145]	Used
	High	[K].FQEEEK.[S]		1	44	P27169	P27169 [146-151]		0	809.36757	2	4.74369E-17	4.58126E-17	0.474559158		2351356.663			342839.9675	1484997.278																																		57161.58388												339075.1219				132653.5708	4862323.927						611193.7412						2172357.88	1469909.698			173274.9436			265825.1179				117736.9409			3072693.934		715201.0585	1119859.157	263611.3964	1399108.496	1643599.44	253919.1363	361492.7538	5983530.524		60737.80345	1530252.381	3883292.277	2859310.279	1538903.328	10818473.94	556765.8284		72472.39691	598038.3971		2330190.863			206097.17		244879.8414	733624.2969		611372.8089			387406.0649	393502.2768		677615.4203		492735.2179	611174.1813	699491.7856			High	High	High	High	Peak Found	High	Not Found	Not Found	Peak Found	Not Found	Not Found	Not Found	Not Found	Not Found	Not Found	Not Found	Not Found	Not Found	Not Found	Not Found	Not Found	Not Found	Peak Found	Not Found	High	Not Found	Not Found	Not Found	Not Found	Not Found	Not Found	Not Found	Peak Found	Not Found	Not Found	Not Found	Not Found	Not Found	Not Found	High	Peak Found	Not Found	Peak Found	Peak Found	Not Found	Peak Found	Not Found	Peak Found	Not Found	Not Found	Peak Found	Peak Found	Peak Found	Peak Found	Peak Found	Peak Found	High	Peak Found	Not Found	Not Found	Not Found	Peak Found	Peak Found	Not Found	Peak Found	Peak Found	Peak Found	High	High	High	High	Not Found	High	Not Found	Not Found	High	Peak Found	Peak Found	Not Found	Peak Found	Not Found	Not Found	High	High	High	High	High	High	High	Peak Found	High	High	Not Found	High	High	High	High	High	High	Peak Found	High	Peak Found	High	Not Found	Peak Found	Not Found	Not Found	Peak Found	Not Found	Peak Found	High	Peak Found	Peak Found	Not Found	Not Found	Peak Found	Peak Found	Not Found	Peak Found	Peak Found	High	Peak Found	High	Not Found	0	146	High	High		0.001552		0.01467	2.76	373	148.9	148.9	0.001724367	7.67662E-05	7.39085E-05	0.00098536	0.157444826	0.004453227	0.004452173	0.018738623	1.46	19.33	K.FQEEEK.S	[146-151]	Used
	High	[K].YPGIK.[S]		1	118	P27169	P27169 [71-75]		0	577.33442	14	0.847974168	0.481196535	0.99289905	119457891.3	102600483.4	106220742	62194089.53	150863250.4	62598477.87	28880662.64	30769193.9	26550037.74	27219418.32	35648559.79	57869896.39	57528043.51	274330993.8	85181600.28	22723444.23	40199061.94	34806690.21	20656153.93	35174604.13	37366399.71	38783707.41	43120631.49	25510550.7	50897493.66	52027312.59	43567598.38	27368570.33	33766224.63	30942402.62	33235219.51	26912057.38	26245222.82	145766478.5	36150786.14	22042628.04	87760913.12	52465780.7	103221978.1	16795081.62	14342381.05	52210332.57	33377493.76	57790046.95	158220023	50979877.51	51817242.47	72336035.96	43270258.23	59046444.24	25921103.77	25971927.31	25015756.6	26737692.57	17778872.46	12535982.3	108979889.8	21359487.54	24829741.89	16557709.11	16106418.65	101822984.5	16022597.81	27923611.8	29992318.32	18195952.83	40347330.87	62489428.47	37345536.72	31303939.72	104889412.1	15348626.67	21942171.94	12390102.81	21180951.55	125601298	29243222.57	23607815.24	81797748.7	87538256.18	35862773.86	3910877.799	127311960.9	26151450.27	10912986.17	51023442.43	47662680.57	12025535.08		19638639.91	54415527.95	1346764.213	18653423.82	1489915.52	89720831.47	1026371.188	3835902.537	1580864.145		342680.7391	104312420	81418632.79	49884231.6	19238779.25	110153028.6	103757935.8	18987781.58	100813022.4	64073986.92	52617891.95	47348239.58	161262629.4	54527546.85	68130896.17	59210911.38	27584248.2	92211250	10647427.35	40168356.85	66564183.49	40711968.21	60267301.54	22770640.76	13433632.63		Peak Found	Peak Found	High	Peak Found	Peak Found	High	High	Peak Found	Peak Found	High	High	Peak Found	High	High	High	Peak Found	High	Peak Found	High	Peak Found	Peak Found	Peak Found	High	Peak Found	High	Peak Found	Peak Found	Peak Found	High	Peak Found	High	High	High	Peak Found	Peak Found	High	Peak Found	High	Peak Found	High	Peak Found	Peak Found	Peak Found	High	High	Peak Found	Peak Found	High	High	High	High	High	Peak Found	High	High	Peak Found	Peak Found	Peak Found	Peak Found	Peak Found	High	High	High	Peak Found	High	Peak Found	High	High	High	High	High	Peak Found	High	High	High	High	High	High	High	Peak Found	Peak Found	Peak Found	High	Peak Found	High	High	High	High	Peak Found	High	High	Peak Found	High	High	Peak Found	Peak Found	Peak Found	Peak Found	Peak Found	Peak Found	High	High	High	High	Peak Found	High	High	High	High	High	High	High	High	High	High	High	Peak Found	Peak Found	High	High	High	High	High	High	0	71	High	n/a					2.67	455.6	42.5	42.5	0.002119227	7.67662E-05	7.10366E-05	0.00106909	0.186893825	0.007743543	0.00774308	0.030387004		26.2	K.YPGIK.S	[71-75]	Used
	High	[R].LNALR.[E]		1	34	P27169	P27169 [28-32]		0	586.36712	3	0.958893892	0.977531116	0.978613484	4424410.699	9666101.944	7111546.477	3259073.699		12478678.87	17141996.46	34056873.28	21865563.94	19822953.08	24862161.93	2634664.251	8610156.22	13811642.41	4383669.374	8109309.571	16872455.5	20966119.24	3128392.795	10517130.05	12245636.43	10029965.59	31268072.42	16072748.49	41309853.8	6351795.761	7551228.59	21772528.25	12403067.45	13282378.33	15713515.47	36223431.26	33491399.3	39802464.7	8373959.303	14589140.87	13829102.46	1415341.184	5274311.03	2513650.86	339316.1952	1689055.987	10739066.53	19165787.18		9656969.067	13523899.87	21612881.45	12933856.33	26691964.28	6526406.54	10675024.14	13602463.26	8402420.785	11477834.71	4781234.38	2583153.187	3875100.262	6556903.809	10201172.54	12145957.65	10962036.42	12516542.42	10747896.43	10934312.7	7134166.446	12296050.91	10172410.95	32165000.56	11310605.95	672879.3777	8673110.958	2184131.883	50641457.66	15440534.92	13650094.81		20048366.88			12317033.35	953843.5291	26322595.31	23124000.7	3445725.444	2878738.64	4506076.131	2135596.589	1590656.712	2621243.63	6515793.113		2262255.95	406358.8738	9641895.736	355154.1355	1673705.607	1492656.339	2576895.298	763332.3324	27121532.31	21483193.18	22484099.52	2032145.688	21944733.57	14962227.87		8333014.541	9433463.181	23639428.9	6587721.341	11195654.92	9618209.079	12511543.71	19644846.03	2294915.844	4179176.229	2906192.188	3351633.158	26826646.89	2830211.476	7918528.815	32989967.12	1336258.544		Peak Found	Peak Found	Peak Found	Peak Found	Not Found	Peak Found	High	High	Peak Found	High	Peak Found	Peak Found	Peak Found	Peak Found	Peak Found	Peak Found	High	Peak Found	Peak Found	High	Peak Found	High	High	Peak Found	High	Peak Found	Peak Found	High	Peak Found	Peak Found	Peak Found	Peak Found	High	Peak Found	Peak Found	Peak Found	Peak Found	Peak Found	Peak Found	Peak Found	Peak Found	Peak Found	Peak Found	High	Not Found	High	High	High	High	Peak Found	Peak Found	Peak Found	Peak Found	High	Peak Found	High	Peak Found	High	Peak Found	Peak Found	High	Peak Found	High	Peak Found	High	Peak Found	Peak Found	Peak Found	High	High	Peak Found	Peak Found	Peak Found	High	Peak Found	Peak Found	Peak Found	Peak Found	Not Found	Peak Found	Peak Found	Peak Found	Peak Found	Peak Found	Peak Found	Peak Found	Peak Found	Peak Found	Peak Found	Peak Found	Peak Found	Not Found	High	Peak Found	Peak Found	Peak Found	Peak Found	Peak Found	Peak Found	Peak Found	High	Peak Found	High	Peak Found	Peak Found	Peak Found	Peak Found	Peak Found	Peak Found	High	Peak Found	Peak Found	Peak Found	Peak Found	Peak Found	Peak Found	Peak Found	Peak Found	Peak Found	Peak Found	Peak Found	Peak Found	Peak Found	High	0	28	High	n/a					2.34	381.8	18	18	0.00454686	0.000148034	0.000146219	0.001100244	0.331346808	0.019017804	0.019017026	0.075017692		24.17	R.LNALR.E	[28-32]	Used
P04040	CAT	catalase [OS=Homo sapiens]	n/a	High		0	52	762	32	527	59.7	7.39	563.05	cell differentiation;cell organization and biogenesis;metabolic process;regulation of biological process;response to stimulus;transport	cytosol;endoplasmic reticulum;extracellular;Golgi;membrane;mitochondrion;organelle lumen;vacuole	antioxidant activity;catalytic activity;metal ion binding;nucleotide binding;protein binding	Pf00199, Pf06628	847	11	ENSG00000121691.4	Amyotrophic lateral sclerosis (ALS); Tryptophan metabolism; Carbon metabolism; Peroxisome; Longevity regulating pathway; Glyoxylate and dicarboxylate metabolism; FoxO signaling pathway; Longevity regulating pathway - multiple species	Neutrophil degranulation; Detoxification of Reactive Oxygen Species	Selenium Micronutrient Network; Folate Metabolism; Amyotrophic lateral sclerosis (ALS); Oxidative Stress; Tryptophan metabolism; DNA Damage Response (only ATM dependent)	20	0	16340815.47	12660712.64	99865068.08	21057388.37	32283117.9	11402377.37	7165357.135	11128762.45	4973226.715	5363143.667	5558891.518	10286816.8	112254756.7	158302973.5	81548901.87	10665581.83	14237664.65	6366495.549	11837454.33	6891602.835	18133200.17	13787077.37	24291273.83	10241367.8	97316837.84	19108340.23	13157430.73	12045039.48	12920168.36	11803827.12	11076270.04	56192674.63	35316173.27	1762944398	69610720.31	36924599.98	130283169.5	13509755.62	28497787.32	13079632.04	5881175.914	14079460.28	69951216.38	15712710.8	65404497.19	18515881.3	10282710.92	9478497.271	8346637.923	18242685.55	4364984.962	116842913	14940388.11	24883993.56	3763665.05	26504412.96	14128179.03	7825545.29	12262695.8	17883652.78	10685569.94	101318914.5	11624744.81	16837989.36	13246344.24	9572377.778	10512357.86	27685085.91	16299749.26	13341404.39	78610542.8	7186217.522	18070487.04	55738773.04	4982698.403	813436178.4	59373854.14	14484516.07	50888943.59	67608003.56	59708776.9	40556132.19	51429826.71	21726001.61	117715548.5	129067883.5	25642172.86	47485799.24	13102107.67	10048889.65	22952425.32	21208458.25	15300125.56	2828610.095	122429423.3	19017559.17	30042658.7	19967277.78	24353348.08	4100455.76	18004812.52	14945474.89	10313550.6	59538260.19	19546700.46	14461694.17	6795319.666	8177292.578	51003129.21	11504036.08	6334552.214	15112123.29	4745815.317	13124675.44	10230698.59	17400350.46	19528822.82	4320977.652	9596328.655	19748995.25	8056859.041	27193529.99	8760030.545	7570906.123	High	High	High	High	High	High	High	High	High	High	High	High	High	High	High	High	High	High	High	High	High	High	High	High	High	High	High	High	High	High	High	High	High	High	High	High	High	High	High	High	High	High	High	High	Peak Found	High	High	High	High	High	High	High	High	High	High	High	High	High	High	High	High	High	High	High	High	High	High	High	High	High	High	High	High	High	High	High	High	High	High	High	High	Peak Found	High	High	Peak Found	Peak Found	High	High	Peak Found	Peak Found	High	Peak Found	Peak Found	Peak Found	High	Peak Found	High	High	Peak Found	Peak Found	Peak Found	Peak Found	High	High	High	Peak Found	High	Peak Found	High	Peak Found	Peak Found	High	High	High	High	High	High	High	High	Peak Found	High	High	Peak Found	High	93.87	0	3	Acetyl [N-Term]
	Confidence	Annotated Sequence	Modifications	# Protein Groups	# PSMs	Master Protein Accessions	Positions in Master Proteins	Modifications in Master Proteins	# Missed Cleavages	Theo. MH+ [Da]	# Razor Quan Results	Abundance Ratio Adj. P-Value: (CP, Sample) / (Control, Control)	Abundance Ratio Adj. P-Value: (IPMN, Sample) / (Control, Control)	Abundance Ratio Adj. P-Value: (PA, Sample) / (Control, Control)	Abundances (Normalized): F1: Control, Control, Patient01	Abundances (Normalized): F2: Control, Control, Patient02	Abundances (Normalized): F3: Control, Control, Patient03	Abundances (Normalized): F4: Control, Control, Patient04	Abundances (Normalized): F5: Control, Control, Patient05	Abundances (Normalized): F6: Control, Control, Patient06	Abundances (Normalized): F7: Control, Control, Patient07	Abundances (Normalized): F8: Control, Control, Patient08	Abundances (Normalized): F9: Control, Control, Patient09	Abundances (Normalized): F10: Control, Control, Patient10	Abundances (Normalized): F11: Control, Control, Patient11	Abundances (Normalized): F12: Sample, CP, Patient12	Abundances (Normalized): F13: Sample, CP, Patient13	Abundances (Normalized): F14: Sample, CP, Patient14	Abundances (Normalized): F15: Sample, CP, Patient15	Abundances (Normalized): F16: Sample, CP, Patient16	Abundances (Normalized): F17: Sample, CP, Patient17	Abundances (Normalized): F18: Sample, CP, Patient18	Abundances (Normalized): F19: Sample, CP, Patient19	Abundances (Normalized): F20: Sample, CP, Patient20	Abundances (Normalized): F21: Sample, CP, Patient21	Abundances (Normalized): F22: Sample, CP, Patient22	Abundances (Normalized): F23: Sample, CP, Patient23	Abundances (Normalized): F24: Sample, IPMN, Patient24	Abundances (Normalized): F25: Sample, IPMN, Patient25	Abundances (Normalized): F26: Sample, IPMN, Patient26	Abundances (Normalized): F27: Sample, IPMN, Patient27	Abundances (Normalized): F28: Sample, IPMN, Patient28	Abundances (Normalized): F29: Sample, IPMN, Patient29	Abundances (Normalized): F30: Sample, IPMN, Patient30	Abundances (Normalized): F31: Sample, IPMN, Patient31	Abundances (Normalized): F32: Sample, PA, Patient32	Abundances (Normalized): F33: Sample, PA, Patient33	Abundances (Normalized): F34: Sample, PA, Patient34	Abundances (Normalized): F35: Sample, PA, Patient35	Abundances (Normalized): F36: Sample, PA, Patient36	Abundances (Normalized): F37: Sample, PA, Patient37	Abundances (Normalized): F38: Sample, PA, Patient38	Abundances (Normalized): F39: Sample, PA, Patient39	Abundances (Normalized): F40: Sample, PA, Patient40	Abundances (Normalized): F41: Sample, PA, Patient41	Abundances (Normalized): F42: Sample, PA, Patient42	Abundances (Normalized): F43: Sample, PA, Patient43	Abundances (Normalized): F44: Sample, PA, Patient44	Abundances (Normalized): F45: Sample, PA, Patient45	Abundances (Normalized): F46: Sample, PA, Patient46	Abundances (Normalized): F47: Sample, PA, Patient47	Abundances (Normalized): F48: Sample, PA, Patient48	Abundances (Normalized): F49: Sample, PA, Patient49	Abundances (Normalized): F50: Sample, PA, Patient50	Abundances (Normalized): F51: Sample, PA, Patient51	Abundances (Normalized): F52: Sample, PA, Patient52	Abundances (Normalized): F53: Sample, PA, Patient53	Abundances (Normalized): F54: Sample, PA, Patient54	Abundances (Normalized): F55: Sample, PA, Patient55	Abundances (Normalized): F56: Sample, PA, Patient56	Abundances (Normalized): F57: Sample, PA, Patient57	Abundances (Normalized): F58: Sample, PA, Patient58	Abundances (Normalized): F59: Sample, PA, Patient59	Abundances (Normalized): F60: Sample, PA, Patient60	Abundances (Normalized): F61: Sample, PA, Patient61	Abundances (Normalized): F62: Sample, PA, Patient62	Abundances (Normalized): F63: Sample, PA, Patient63	Abundances (Normalized): F64: Sample, PA, Patient64	Abundances (Normalized): F65: Sample, PA, Patient65	Abundances (Normalized): F67: Sample, PA, Patient66	Abundances (Normalized): F68: Sample, PA, Patient67	Abundances (Normalized): F69: Sample, PA, Patient68	Abundances (Normalized): F70: Sample, PA, Patient69	Abundances (Normalized): F71: Sample, PA, Patient70	Abundances (Normalized): F72: Sample, PA, Patient71	Abundances (Normalized): F73: Sample, PA, Patient72	Abundances (Normalized): F74: Sample, PA, Patient73	Abundances (Normalized): F75: Sample, PA, Patient74	Abundances (Normalized): F76: Sample, PA, Patient75	Abundances (Normalized): F77: Sample, PA, Patient76	Abundances (Normalized): F78: Sample, PA, Patient77	Abundances (Normalized): F79: Sample, PA, Patient78	Abundances (Normalized): F80: Sample, PA, Patient79	Abundances (Normalized): F81: Sample, PA, Patient80	Abundances (Normalized): F82: Sample, PA, Patient81	Abundances (Normalized): F83: Sample, PA, Patient82	Abundances (Normalized): F84: Sample, PA, Patient83	Abundances (Normalized): F85: Sample, PA, Patient84	Abundances (Normalized): F86: Sample, PA, Patient85	Abundances (Normalized): F87: Sample, PA, Patient86	Abundances (Normalized): F88: Sample, PA, Patient87	Abundances (Normalized): F89: Sample, PA, Patient88	Abundances (Normalized): F90: Sample, PA, Patient89	Abundances (Normalized): F91: Sample, PA, Patient90	Abundances (Normalized): F92: Sample, PA, Patient91	Abundances (Normalized): F93: Sample, PA, Patient92	Abundances (Normalized): F94: Sample, PA, Patient93	Abundances (Normalized): F95: Sample, PA, Patient94	Abundances (Normalized): F96: Sample, PA, Patient95	Abundances (Normalized): F97: Sample, PA, Patient96	Abundances (Normalized): F98: Sample, PA, Patient97	Abundances (Normalized): F99: Sample, PA, Patient98	Abundances (Normalized): F100: Sample, PA, Patient99	Abundances (Normalized): F101: Sample, PA, Patients100	Abundances (Normalized): F102: Sample, PA, Patients101	Abundances (Normalized): F103: Sample, PA, Patients102	Abundances (Normalized): F104: Sample, PA, Patients103	Abundances (Normalized): F105: Sample, PA, Patients104	Abundances (Normalized): F106: Sample, PA, Patients105	Abundances (Normalized): F107: Sample, PA, Patients106	Abundances (Normalized): F108: Sample, PA, Patients107	Abundances (Normalized): F109: Sample, PA, Patients108	Abundances (Normalized): F110: Sample, PA, Patients109	Abundances (Normalized): F111: Sample, PA, Patients110	Abundances (Normalized): F112: Sample, PA, Patients111	Abundances (Normalized): F113: Sample, PA, Patients112	Abundances (Normalized): F114: Sample, PA, Patients113	Abundances (Normalized): F115: Sample, PA, Patients114	Abundances (Normalized): F116: Sample, PA, Patients115	Abundances (Normalized): F117: Sample, PA, Patients116	Abundances (Normalized): F118: Sample, PA, Patients117	Abundances (Normalized): F119: Sample, PA, Patients118	Abundances (Normalized): F120: Sample, PA, Patients119	Abundances (Normalized): F121: Sample, PA, Patients120	Abundances (Normalized): F122: Sample, PA, Patients121	Abundances (Normalized): F123: Sample, PA, Patients122	Abundances (Normalized): F124: Sample, PA, Patients123	Abundances (Normalized): F125: Sample, PA, Patients124	Quan Info	Found in Sample: [S1] F1: Control, Control, Patient01	Found in Sample: [S2] F2: Control, Control, Patient02	Found in Sample: [S3] F3: Control, Control, Patient03	Found in Sample: [S4] F4: Control, Control, Patient04	Found in Sample: [S5] F5: Control, Control, Patient05	Found in Sample: [S6] F6: Control, Control, Patient06	Found in Sample: [S7] F7: Control, Control, Patient07	Found in Sample: [S8] F8: Control, Control, Patient08	Found in Sample: [S9] F9: Control, Control, Patient09	Found in Sample: [S10] F10: Control, Control, Patient10	Found in Sample: [S11] F11: Control, Control, Patient11	Found in Sample: [S12] F12: Sample, CP, Patient12	Found in Sample: [S13] F13: Sample, CP, Patient13	Found in Sample: [S14] F14: Sample, CP, Patient14	Found in Sample: [S15] F15: Sample, CP, Patient15	Found in Sample: [S16] F16: Sample, CP, Patient16	Found in Sample: [S17] F17: Sample, CP, Patient17	Found in Sample: [S18] F18: Sample, CP, Patient18	Found in Sample: [S19] F19: Sample, CP, Patient19	Found in Sample: [S20] F20: Sample, CP, Patient20	Found in Sample: [S21] F21: Sample, CP, Patient21	Found in Sample: [S22] F22: Sample, CP, Patient22	Found in Sample: [S23] F23: Sample, CP, Patient23	Found in Sample: [S24] F24: Sample, IPMN, Patient24	Found in Sample: [S25] F25: Sample, IPMN, Patient25	Found in Sample: [S26] F26: Sample, IPMN, Patient26	Found in Sample: [S27] F27: Sample, IPMN, Patient27	Found in Sample: [S28] F28: Sample, IPMN, Patient28	Found in Sample: [S29] F29: Sample, IPMN, Patient29	Found in Sample: [S30] F30: Sample, IPMN, Patient30	Found in Sample: [S31] F31: Sample, IPMN, Patient31	Found in Sample: [S32] F32: Sample, PA, Patient32	Found in Sample: [S33] F33: Sample, PA, Patient33	Found in Sample: [S34] F34: Sample, PA, Patient34	Found in Sample: [S35] F35: Sample, PA, Patient35	Found in Sample: [S36] F36: Sample, PA, Patient36	Found in Sample: [S37] F37: Sample, PA, Patient37	Found in Sample: [S38] F38: Sample, PA, Patient38	Found in Sample: [S39] F39: Sample, PA, Patient39	Found in Sample: [S40] F40: Sample, PA, Patient40	Found in Sample: [S41] F41: Sample, PA, Patient41	Found in Sample: [S42] F42: Sample, PA, Patient42	Found in Sample: [S43] F43: Sample, PA, Patient43	Found in Sample: [S44] F44: Sample, PA, Patient44	Found in Sample: [S45] F45: Sample, PA, Patient45	Found in Sample: [S46] F46: Sample, PA, Patient46	Found in Sample: [S47] F47: Sample, PA, Patient47	Found in Sample: [S48] F48: Sample, PA, Patient48	Found in Sample: [S49] F49: Sample, PA, Patient49	Found in Sample: [S50] F50: Sample, PA, Patient50	Found in Sample: [S51] F51: Sample, PA, Patient51	Found in Sample: [S52] F52: Sample, PA, Patient52	Found in Sample: [S53] F53: Sample, PA, Patient53	Found in Sample: [S54] F54: Sample, PA, Patient54	Found in Sample: [S55] F55: Sample, PA, Patient55	Found in Sample: [S56] F56: Sample, PA, Patient56	Found in Sample: [S57] F57: Sample, PA, Patient57	Found in Sample: [S58] F58: Sample, PA, Patient58	Found in Sample: [S59] F59: Sample, PA, Patient59	Found in Sample: [S60] F60: Sample, PA, Patient60	Found in Sample: [S61] F61: Sample, PA, Patient61	Found in Sample: [S62] F62: Sample, PA, Patient62	Found in Sample: [S63] F63: Sample, PA, Patient63	Found in Sample: [S64] F64: Sample, PA, Patient64	Found in Sample: [S65] F65: Sample, PA, Patient65	Found in Sample: [S67] F67: Sample, PA, Patient66	Found in Sample: [S68] F68: Sample, PA, Patient67	Found in Sample: [S69] F69: Sample, PA, Patient68	Found in Sample: [S70] F70: Sample, PA, Patient69	Found in Sample: [S71] F71: Sample, PA, Patient70	Found in Sample: [S72] F72: Sample, PA, Patient71	Found in Sample: [S73] F73: Sample, PA, Patient72	Found in Sample: [S74] F74: Sample, PA, Patient73	Found in Sample: [S75] F75: Sample, PA, Patient74	Found in Sample: [S76] F76: Sample, PA, Patient75	Found in Sample: [S77] F77: Sample, PA, Patient76	Found in Sample: [S78] F78: Sample, PA, Patient77	Found in Sample: [S79] F79: Sample, PA, Patient78	Found in Sample: [S80] F80: Sample, PA, Patient79	Found in Sample: [S81] F81: Sample, PA, Patient80	Found in Sample: [S82] F82: Sample, PA, Patient81	Found in Sample: [S83] F83: Sample, PA, Patient82	Found in Sample: [S84] F84: Sample, PA, Patient83	Found in Sample: [S85] F85: Sample, PA, Patient84	Found in Sample: [S86] F86: Sample, PA, Patient85	Found in Sample: [S87] F87: Sample, PA, Patient86	Found in Sample: [S88] F88: Sample, PA, Patient87	Found in Sample: [S89] F89: Sample, PA, Patient88	Found in Sample: [S90] F90: Sample, PA, Patient89	Found in Sample: [S91] F91: Sample, PA, Patient90	Found in Sample: [S92] F92: Sample, PA, Patient91	Found in Sample: [S93] F93: Sample, PA, Patient92	Found in Sample: [S94] F94: Sample, PA, Patient93	Found in Sample: [S95] F95: Sample, PA, Patient94	Found in Sample: [S96] F96: Sample, PA, Patient95	Found in Sample: [S97] F97: Sample, PA, Patient96	Found in Sample: [S98] F98: Sample, PA, Patient97	Found in Sample: [S99] F99: Sample, PA, Patient98	Found in Sample: [S100] F100: Sample, PA, Patient99	Found in Sample: [S101] F101: Sample, PA, Patients100	Found in Sample: [S102] F102: Sample, PA, Patients101	Found in Sample: [S103] F103: Sample, PA, Patients102	Found in Sample: [S104] F104: Sample, PA, Patients103	Found in Sample: [S105] F105: Sample, PA, Patients104	Found in Sample: [S106] F106: Sample, PA, Patients105	Found in Sample: [S107] F107: Sample, PA, Patients106	Found in Sample: [S108] F108: Sample, PA, Patients107	Found in Sample: [S109] F109: Sample, PA, Patients108	Found in Sample: [S110] F110: Sample, PA, Patients109	Found in Sample: [S111] F111: Sample, PA, Patients110	Found in Sample: [S112] F112: Sample, PA, Patients111	Found in Sample: [S113] F113: Sample, PA, Patients112	Found in Sample: [S114] F114: Sample, PA, Patients113	Found in Sample: [S115] F115: Sample, PA, Patients114	Found in Sample: [S116] F116: Sample, PA, Patients115	Found in Sample: [S117] F117: Sample, PA, Patients116	Found in Sample: [S118] F118: Sample, PA, Patients117	Found in Sample: [S119] F119: Sample, PA, Patients118	Found in Sample: [S120] F120: Sample, PA, Patients119	Found in Sample: [S121] F121: Sample, PA, Patients120	Found in Sample: [S122] F122: Sample, PA, Patients121	Found in Sample: [S123] F123: Sample, PA, Patients122	Found in Sample: [S124] F124: Sample, PA, Patients123	Found in Sample: [S125] F125: Sample, PA, Patients124	Off by X	Position in Protein	Confidence (by Search Engine): A5 PMI-Byonic	Confidence (by Search Engine): Sequest HT	Percolator q-Value (by Search Engine): A5 PMI-Byonic	Percolator q-Value (by Search Engine): Sequest HT	Percolator PEP (by Search Engine): A5 PMI-Byonic	Percolator PEP (by Search Engine): Sequest HT	|Log Prob| (by Search Engine): A5 PMI-Byonic	Byonic Score (by Search Engine): A5 PMI-Byonic	Delta Byonic Score (by Search Engine): A5 PMI-Byonic	Delta Mod Score (by Search Engine): A5 PMI-Byonic	PEP 2D (by Search Engine): A5 PMI-Byonic	q-Value 2D (by Search Engine): A5 PMI-Byonic	FDR 2D (by Search Engine): A5 PMI-Byonic	Peptide Group FDR 2D (by Search Engine): A5 PMI-Byonic	PEP 1D (by Search Engine): A5 PMI-Byonic	q-Value 1D (by Search Engine): A5 PMI-Byonic	FDR 1D (by Search Engine): A5 PMI-Byonic	Peptide Group FDR 1D (by Search Engine): A5 PMI-Byonic	XCorr (by Search Engine): Sequest HT	Top Apex RT [min]	Sequence in Protein	Positions in Proteins	Quan Usage
	High	[K].GAGAFGYFEVTHDITK.[Y]		1	2	P04040	P04040 [78-93]		0	1712.82786	0			3.66332E-17																																		4445082.608																																																																																												Not Found	Not Found	Not Found	Not Found	Not Found	Not Found	Not Found	Not Found	Not Found	Not Found	Not Found	Not Found	Not Found	Not Found	Not Found	Not Found	Not Found	Not Found	Not Found	Not Found	Not Found	Not Found	Not Found	Not Found	Not Found	Not Found	Not Found	Not Found	Not Found	Not Found	Not Found	Not Found	Not Found	High	Not Found	Not Found	Not Found	Not Found	Not Found	Not Found	Not Found	Not Found	Not Found	Not Found	Not Found	Not Found	Not Found	Not Found	Not Found	Not Found	Not Found	Not Found	Not Found	Not Found	Not Found	Not Found	Not Found	Not Found	Not Found	Not Found	Not Found	Not Found	Not Found	Not Found	Not Found	Not Found	Not Found	Not Found	Not Found	Not Found	Not Found	Not Found	Not Found	Not Found	Not Found	Not Found	Not Found	Not Found	Not Found	Not Found	Not Found	Not Found	Not Found	Not Found	Not Found	Not Found	Not Found	Not Found	Not Found	Not Found	Not Found	Not Found	Not Found	Not Found	Not Found	Not Found	Not Found	Not Found	Not Found	Not Found	Not Found	Not Found	Not Found	Not Found	Not Found	Not Found	Not Found	Not Found	Not Found	Not Found	Not Found	Not Found	Not Found	Not Found	Not Found	Not Found	Not Found	Not Found	Not Found	Not Found	Not Found	Not Found	Not Found	Not Found	0	0	High	High		0.00001637		1.504E-07	11.62	769.5	548.5	548.5	2.42653E-12	3.67387E-13	0	0	2.62918E-10	3.88745E-11	0	0	5.27	50.65	K.GAGAFGYFEVTHDITK.Y	[78-93]	Used
	High	[R].RFNTANDDNVTQVR.[A]		1	23	P04040	P04040 [431-444]		1	1649.79902	0		4.58126E-17	3.66332E-17																									588722.5843							1325106.893		100899204																				585361.5205			1610096.726				1239699.222			221553.5891					629209.7226					581723.667		37558361.57						537550.0302	900808.8788		2339733.47	1090072.296		676780.1234	1255181.099				1149283.814			351772.452	368069.2265	728595.7114		224072.2945			1850594.618								1809537.521		684374.6061			1095538.588										Not Found	Not Found	Not Found	Not Found	Not Found	Not Found	Not Found	Not Found	Not Found	Not Found	Not Found	Not Found	High	High	Peak Found	Not Found	Not Found	Not Found	Not Found	Not Found	Not Found	Not Found	Not Found	Not Found	High	Not Found	Not Found	Not Found	Not Found	Not Found	Not Found	High	Not Found	High	Peak Found	Peak Found	Not Found	Not Found	Not Found	Not Found	Not Found	Not Found	Peak Found	Not Found	Not Found	Not Found	Not Found	Not Found	Not Found	Not Found	Not Found	Not Found	Not Found	Peak Found	Not Found	Not Found	Peak Found	Not Found	Not Found	Not Found	Peak Found	Not Found	Not Found	Peak Found	Not Found	Not Found	Not Found	Not Found	Peak Found	Not Found	Not Found	Peak Found	Not Found	High	Not Found	High	High	Not Found	Not Found	Not Found	Not Found	Peak Found	High	Not Found	Peak Found	Peak Found	Not Found	Peak Found	Peak Found	Not Found	Not Found	Not Found	Peak Found	Not Found	Not Found	Peak Found	Peak Found	Peak Found	Not Found	Peak Found	Not Found	Not Found	Peak Found	Not Found	Not Found	Not Found	Not Found	Not Found	Not Found	Not Found	Peak Found	Not Found	Peak Found	Not Found	Not Found	Peak Found	Not Found	Not Found	Not Found	Not Found	Not Found	Not Found	Not Found	Not Found	0	0	High	High		0.00001637		5.554E-08	11.57	833.7	559.2	559.2	2.69931E-12	4.1051E-13	0	0	2.92475E-10	4.4325E-11	0	0	5.6	22.41	R.RFNTANDDNVTQVR.A	[431-444]	Used
	High	[M].ADSRDPASDQMQHWK.[E]	1xAcetyl [N-Term]	1	15	P04040	P04040 [2-16]	P04040 1xAcetyl [N-Term]	1	1813.79222	0	0.875847207	0.976087417	0.747596218	948896.8047				6195696.675	662862.3725	352175.7218	406166.3646	873122.9236	770051.9122			10340549.62	62946543.4	20905008.28	345068.7209	1159522.83	504722.8607	242052.2098	397826.6493	230208.7121	557566.1781	428708.0373		1565348.691	263130.0801	371651.6062	911228.6964	817473.0004	112601.19	1018216.908	2394946.791	1737131.964	99293739.78	1704832.63	1279472.985			3395412.723	1661290.862			2593309.078						347396.6639		173338.8373	222354.0659			208127.0033	220021.2154	230024.2416		122461.2578		431991.7275					225716.0568			500742.8655			282533.4708	1243466.236	2691855.793	234038.5585	26908869.41	3210359.055					3150599.61		271254.6975	696177.1931		77155.79235	619503.9274	310889.3969					279857.1491			1161001.259		1293020.229	211417.1965	582445.7036	120421.6953		326175.2992	83646.57478		32994.25626			733028.1755	41438.83453					805722.6512										Peak Found	Not Found	Not Found	Not Found	Peak Found	Peak Found	Peak Found	Peak Found	Peak Found	Peak Found	Not Found	Not Found	High	Peak Found	High	Peak Found	Peak Found	Peak Found	Peak Found	Peak Found	Peak Found	Peak Found	Peak Found	Peak Found	High	Peak Found	Peak Found	Peak Found	Peak Found	Peak Found	Peak Found	High	High	High	Peak Found	High	Not Found	Not Found	Peak Found	Peak Found	Not Found	Not Found	High	Not Found	Not Found	Not Found	Not Found	Not Found	Peak Found	Not Found	Peak Found	Peak Found	Not Found	Not Found	Peak Found	Peak Found	Peak Found	Not Found	Peak Found	Not Found	Peak Found	Peak Found	Not Found	Not Found	Not Found	Peak Found	Not Found	Not Found	Peak Found	Peak Found	High	Peak Found	Peak Found	High	Peak Found	High	Peak Found	Peak Found	Not Found	Not Found	Not Found	Peak Found	Peak Found	Peak Found	Peak Found	Peak Found	Peak Found	Peak Found	Peak Found	Not Found	Peak Found	Not Found	Peak Found	Peak Found	Peak Found	Not Found	Peak Found	Peak Found	Peak Found	Peak Found	Peak Found	Peak Found	Not Found	Peak Found	Peak Found	Not Found	Peak Found	Not Found	Not Found	Peak Found	Peak Found	Not Found	Not Found	Peak Found	Not Found	Peak Found	Not Found	Peak Found	Peak Found	Peak Found	Not Found	Not Found	Peak Found	Peak Found	0	2	High	n/a					10.58	736.3	648.7	648.7	2.60574E-11	4.17057E-12	0	0	2.82336E-09	4.54773E-10	0	0		34.81	M.ADSRDPASDQMQHWK.E	[2-16]	Used
	High	[K].ADVLTTGAGNPVGDK.[L]		1	174	P04040	P04040 [24-38]		0	1414.71725	3	0.937056786	0.951969525	0.935487228	1214241.685		954336.0424	1050710.021		1279900.764	334251.6116	826536.9727	432376.2006	634340.3581		1265517.154	17316266.14	7084204.344	3812575.3	1024576.936	858499.8857	644200.1358	371362.4506	144746.4927	2536232.279	698636.4411	2644303.595	612017.3523	11399560.03	898109.6027		1057881.792	710505.8139	369547.6037	573303.8017	6650528.806	4540349.39	221242940.8	3143041.406	2638968.466	4814569.479	987609.9709	1564070.968	845149.8405	289239.4568	19174.68673	7031686.347	535852.088		1499477.908		1189278.62	165819.7748	1086902.218	852235.1668	1468549.518	269747.991	720724.4506	570211.5131	680755.8833	472924.6855	545487.41	101297.4692	840005.1082	454971.4697	3186069.681	366266.1174	1041240.475	205976.9601	759082.6113	328443.5187	1181412.43	1489309.369	1130693.683	15578244.87	356740.3958	826726.3929	7098605.741	482378.7594	104068881.4	6953467.153	2992666.96	1619393.633	6876183.713	3869579.547	687534.2024	6511707.451	3885258.344	593513.6732	477929.2886	2966611.095	854184.8301	1440787.608	633266.765	2913837.267	1322013.523	575391.1304	279440.7855	6099343.795	1076185.294	503774.6641	1070710.784	1718280.541	694656.9748	2604428.642	2934235.559	354056.7368	1002975.104	8215182.261	4680373.347	218988.9275	2608821.836	1025910.719	3392953.131		5877977.086	212812.7583	3659453.042	3306993.806	6298027.029	7805026.794	591649.0156	3093481.128	10366460.95	467687.5203	7129721.18	327167.5497	1049251.584		High	High	High	High	High	High	High	High	High	High	High	High	High	High	High	High	Peak Found	High	High	High	High	High	High	High	High	High	High	High	Peak Found	High	High	High	High	High	High	High	High	High	High	High	Peak Found	High	High	High	Not Found	High	High	High	High	High	High	High	High	High	High	High	High	High	High	High	High	High	High	High	High	High	High	High	High	High	High	High	High	High	High	High	High	High	High	Peak Found	High	Peak Found	High	High	Peak Found	Peak Found	High	High	Peak Found	Peak Found	High	Peak Found	Peak Found	Peak Found	Peak Found	Peak Found	High	Peak Found	Peak Found	Peak Found	Peak Found	Peak Found	Peak Found	High	Peak Found	Peak Found	Peak Found	Peak Found	Peak Found	Peak Found	Not Found	High	High	High	Peak Found	High	High	Peak Found	High	Peak Found	High	High	Peak Found	High	0	0	High	High		0.00001637		0.00000138	10.12	666.3	429.1	429.1	7.60662E-11	1.23206E-11	0	0	8.24188E-09	1.35225E-09	0	0	3.19	38.44	K.ADVLTTGAGNPVGDK.L	[24-38]	Used
	High	[R].FNTANDDNVTQVR.[A]		1	139	P04040	P04040 [432-444]		0	1493.69791	0	0.38339006	0.294891327	0.813132924				739533.7535		505500.8454	316753.159	469044.7256		381121.9075		380774.3405	3849284.852			380926.2354					1824609.732		2457387.592		4357385.417				580558.0743			4046519.611	4673789.012	115990563.5	2985301.112	1375278.475	8407192.67					1675902.941	2710419.931	734461.7152		810167.9764			436531.4142		539027.4338	540530.871		453014.3401		248692.5448		344367.201	304866.1698	939083.2447	728170.3598			341452.4824	857003.9325	583869.8484	565049.2251			969177.0136	8073704.911	271001.3375	548001.1521	2947937.085		67932354.34	4657672.117			5602151.475	390892.2996		5768753.911	2484467.85							2403708.309				1634935.077						796378.6118		262860.454		1961286.352	1279904.233	214490.7752	722579.7937	1159686.019	823539.3129	77002.33277	635418.5252	71953.6981		831253.3694	361447.5606	2040805.383	226304.5156	446672.2097	1120704.513			440543.3015	589317.9792		High	High	Not Found	High	Not Found	High	High	Peak Found	High	High	High	High	High	Not Found	High	High	Not Found	Not Found	High	Not Found	High	High	High	High	High	Not Found	Not Found	High	High	High	High	High	High	High	High	High	Peak Found	Not Found	High	Not Found	Not Found	Peak Found	High	Peak Found	Not Found	High	Not Found	High	Peak Found	High	High	High	Not Found	High	Not Found	Peak Found	Not Found	High	High	High	High	Not Found	Not Found	High	High	High	High	High	High	High	High	High	High	High	High	High	High	Not Found	Not Found	High	High	Not Found	High	High	Not Found	Not Found	High	Not Found	Not Found	Not Found	High	Not Found	Not Found	Not Found	High	Not Found	Not Found	Not Found	Not Found	Not Found	Peak Found	Not Found	High	Not Found	High	Peak Found	High	Peak Found	High	Peak Found	Peak Found	Peak Found	High	Not Found	Peak Found	Peak Found	Peak Found	Peak Found	High	Peak Found	Not Found	Not Found	Peak Found	Peak Found	0	0	High	High		0.00001637		0.000001531	8.71	645.2	555.4	555.4	1.93041E-09	2.47731E-10	0	0	2.09162E-07	2.64338E-08	0	0	2.9	32.29	R.FNTANDDNVTQVR.A	[432-444]	Used
	High	[K].VFEHIGKK.[T]		1	5	P04040	P04040 [99-106]		1	957.55163	0			3.66332E-17																																		21512183.66																																																																																												Not Found	Not Found	Not Found	Not Found	Not Found	Not Found	Not Found	Not Found	Not Found	Not Found	Not Found	Not Found	Not Found	Not Found	Not Found	Not Found	Not Found	Not Found	Not Found	Not Found	Not Found	Not Found	Not Found	Not Found	Not Found	Not Found	Not Found	Not Found	Not Found	Not Found	Not Found	Not Found	Not Found	High	Not Found	Not Found	Peak Found	Not Found	Not Found	Not Found	Not Found	Not Found	Not Found	Not Found	Not Found	Not Found	Not Found	Not Found	Not Found	Not Found	Not Found	Not Found	Not Found	Not Found	Not Found	Not Found	Not Found	Not Found	Not Found	Not Found	Not Found	Not Found	Not Found	Not Found	Not Found	Not Found	Not Found	Not Found	Not Found	Not Found	Not Found	Not Found	Not Found	Not Found	Not Found	High	Not Found	Not Found	Not Found	Not Found	Not Found	Not Found	Not Found	Not Found	Not Found	Not Found	Not Found	Not Found	Not Found	Not Found	Not Found	Not Found	Not Found	Not Found	Not Found	Not Found	Not Found	Not Found	Not Found	Not Found	Not Found	Not Found	Not Found	Not Found	Not Found	Not Found	Not Found	Not Found	Not Found	Not Found	Not Found	Not Found	Not Found	Not Found	Not Found	Not Found	Not Found	Not Found	Not Found	Not Found	Not Found	Not Found	Not Found	Not Found	0	0	High	High		0.001945		0.01841	8.22	681.1	347.3	347.3	6.08923E-09	7.38031E-10	0	0	6.59776E-07	7.69172E-08	0	0	2.47	18.97	K.VFEHIGKK.T	[99-106]	Used
	High	[R].AFYVNVLNEEQRK.[R]		1	6	P04040	P04040 [445-457]		1	1609.83328	0	0.966071563	0.740194156	0.048550819			1760391.243				221253.9462	97258.2279	105137.171	116788.5729	257541.7908	99000.66514	1080604.96	795717.5321	1203199.117	190343.0859	61010.27767		29062.13008		171294.4558			674061.7628	706218.619	444745.0698	244701.5567	110443.6454	406201.1086	211591.2979	257378.583	1471186.88		89593570.76	2769955.782	73091.40155	17259732.37	1824371.863	53488.47621	1500092.675		62943.25919	1839993.935	1219604.579	6491024.529			700164.512	1023315.792	198725.983	283324.6143	811100.937		986501.2447	945475.8388	530844.137	141256.5344	778522.8241	402111.0417	89305.00902	148695.4682	4763306.283	351261.2719			413804.2131	140036.3078	3046703.62	203026.4416	410972.8627	2487228.646	3552.378575				35088859.44		1679461.442		2150502.878	225021.3246	71391.84792		1183831.281	1211440.201	1610900.845	1848517.602	383929.1095			529304.4105	4061020.461	264576.2169	111674.8697		3016336.923	2876128.744	277827.2797	784481.1025		1507431.201	1600399.386	543712.0804	67835.03601	794156.125	2242445.338	788170.1693	1303581.75	1835533.416	815971.1039	1241176.676	1117312.094	825444.5992	2313153.227	1310363.661	1510171.282	2565976.995	1106324.254	1839303.113	1558085.607	3183771.609	1487333.163	1104771.895	1344483.201		Not Found	Not Found	Peak Found	Not Found	Not Found	Not Found	Peak Found	Peak Found	Peak Found	Peak Found	Peak Found	Peak Found	High	Peak Found	Peak Found	Peak Found	Peak Found	Not Found	Peak Found	Not Found	Peak Found	Not Found	Not Found	Peak Found	High	Peak Found	Peak Found	Peak Found	Peak Found	Peak Found	Peak Found	Peak Found	Not Found	High	Peak Found	Peak Found	Peak Found	Peak Found	Peak Found	Peak Found	Not Found	Peak Found	Peak Found	Peak Found	Peak Found	Not Found	Not Found	Peak Found	Peak Found	Peak Found	Peak Found	Peak Found	Not Found	Peak Found	Peak Found	Peak Found	Peak Found	Peak Found	Peak Found	Peak Found	Peak Found	Peak Found	Peak Found	Not Found	Not Found	Peak Found	Peak Found	Peak Found	Peak Found	Peak Found	Peak Found	Peak Found	Not Found	Not Found	Not Found	High	Not Found	Peak Found	Not Found	Peak Found	Peak Found	Peak Found	Not Found	Peak Found	Peak Found	Peak Found	Peak Found	Peak Found	Not Found	Not Found	Peak Found	Peak Found	Peak Found	Peak Found	Not Found	Peak Found	Peak Found	Peak Found	Peak Found	Not Found	Peak Found	Peak Found	Peak Found	Peak Found	Peak Found	Peak Found	Peak Found	Peak Found	Peak Found	Peak Found	Peak Found	Peak Found	Peak Found	Peak Found	Peak Found	Peak Found	Peak Found	Peak Found	Peak Found	Peak Found	Peak Found	Peak Found	Peak Found	Peak Found	0	0	High	High		0.00001637		0.00001177	7.93	636.7	577.8	577.8	1.18663E-08	1.28673E-09	0	0	1.28573E-06	1.27469E-07	0	0	3	40.2	R.AFYVNVLNEEQRK.R	[445-457]	Used
	High	[K].LVNANGEAVYCK.[F]	1xCarbamidomethyl [C11]	1	102	P04040	P04040 [222-233]		0	1337.65181	0	0.013392232	0.167248241	0.097796093	1116986.449	372464.8552	590093.3757			2244623.161	282847.9015	233955.1917		96392.66567	229415.5236	2557981.825	25419656.74	12956427.87	11922826.66	652410.981	848840.6748	1647068.367	1986614.862	1740573.882	5685103.513	4400183.171	9720794.264	1895186.791	11256165.44	2368755.598	1246314.135	863863.1333		432916.2409	541069.9171	8696669.372	6664269.596	121072133.9	9697695.422	5821126.071		1886160.27			600811.6356		12467528.64	1438877.622		3694739.331	1770188.836	618635.9286	1597624.504		844186.22	1725371.135	552974.1359	438995.3924	70146.02252	294388.4073	1217066.513	1304272.291	1199641.52	1760032.152			4923902.755	3091056.208	2267077.461	258467.6208	1400670.541	2638174.097	2315091.359	1870664.725	23540949.85	970836.0144	1526697.81	8850340.449		61729951.25	11057413.58	1771643.08	3120153.043	17233333.49	3677369.834		5102130.19	4560902.234			2176167.51		549106.9439			863946.5117		34238.69094	1988878.652		451138.6176				907266.4599	101507.5558			5832290.319	642413.9325		1167029.934	3313429.342	995739.2436		558710.9732	430914.9199	2301550.603	1223769.982	356062.2347	4343027.162	645959.9531	573517.8358	793682.9408		2495398.18	100826.0926	137714.5039		Peak Found	Peak Found	Peak Found	Not Found	Not Found	High	Peak Found	High	Not Found	Peak Found	Peak Found	High	High	High	High	Peak Found	Peak Found	Peak Found	High	High	High	Peak Found	Peak Found	Peak Found	High	Peak Found	Peak Found	High	High	High	High	High	High	High	High	High	Not Found	Peak Found	High	Not Found	Peak Found	Not Found	High	Peak Found	Not Found	High	High	Peak Found	Peak Found	High	High	High	Peak Found	Peak Found	High	High	Peak Found	High	Peak Found	High	High	High	High	Peak Found	Peak Found	Peak Found	High	High	High	High	High	High	High	High	High	High	High	Peak Found	High	High	High	Not Found	High	Peak Found	Not Found	Not Found	Peak Found	Not Found	Peak Found	Not Found	Not Found	Peak Found	Not Found	Peak Found	High	Not Found	Peak Found	Not Found	Not Found	Not Found	Peak Found	Peak Found	Not Found	Not Found	High	Peak Found	Not Found	Peak Found	High	Peak Found	Not Found	Peak Found	Peak Found	Peak Found	High	Peak Found	High	Peak Found	Peak Found	Peak Found	Not Found	High	Peak Found	Peak Found	0	0	High	High		0.00001637		0.000007019	7.71	589.6	387.5	387.5	1.93041E-08	1.9058E-09	0	0	2.09162E-06	1.87166E-07	0	0	3.62	31.2	K.LVNANGEAVYCK.F	[222-233]	Used
	High	[R].AFYVNVLNEEQR.[K]		1	6	P04040	P04040 [445-456]		0	1481.73832	0	0.9598955	0.701790555	0.131692448		219248.8248		76353.65308	184022.647								708870.7418		127292.4077							34281.16752		48785.10266	95728.51636	110541.9265	69139.71157			10747.09833		28988.54622	22813.68291	19228013.61					27649.53719	51251.02347			189953.4128			54710.30597			17182.76857																	27490.49486											112111.0822										45825.906														30738.9651						17637.22494						17717.55293						62065.17043							Not Found	Peak Found	Not Found	Peak Found	Peak Found	Not Found	Not Found	Not Found	Not Found	Not Found	Not Found	Not Found	Peak Found	Not Found	Peak Found	Not Found	Not Found	Not Found	Not Found	Not Found	Not Found	Peak Found	Not Found	Peak Found	High	Peak Found	Peak Found	Not Found	Not Found	Peak Found	Not Found	High	Peak Found	High	Not Found	Not Found	Not Found	Not Found	Peak Found	Peak Found	Not Found	Not Found	Peak Found	Not Found	Not Found	Peak Found	Not Found	Not Found	Peak Found	Not Found	Not Found	Not Found	Not Found	Not Found	Not Found	Not Found	Not Found	Not Found	Not Found	Not Found	Not Found	Not Found	Not Found	Not Found	Not Found	Peak Found	Not Found	Not Found	Not Found	Not Found	Not Found	Not Found	Not Found	Not Found	Not Found	Not Found	Peak Found	Not Found	Not Found	Not Found	Not Found	Not Found	Not Found	Not Found	Not Found	Not Found	Peak Found	Not Found	Not Found	Not Found	Not Found	Not Found	Not Found	Not Found	Not Found	Not Found	Not Found	Not Found	Not Found	Not Found	Peak Found	Not Found	Not Found	Not Found	Not Found	Not Found	Peak Found	Not Found	Not Found	Not Found	Not Found	Not Found	Peak Found	Not Found	Not Found	Not Found	Not Found	Not Found	Peak Found	Not Found	Not Found	Not Found	Not Found	Not Found	0	0	High	High		0.00001637		0.000008253	6.19	476.1	472.9	472.9	6.42768E-07	1.18784E-07	0	0	6.964E-05	3.13804E-05	1.78272E-05	0.000253614	2.52	50.08	R.AFYVNVLNEEQR.K	[445-456]	Used
	High	[R].LSQEDPDYGIR.[D]		1	15	P04040	P04040 [253-263]		0	1292.61172	0			3.66332E-17																																				1783755.319							583148.5041												135739.2127																											1900553.183			996682.7767	639076.5008	73946.13517	2863338.565		1819617.075		543479.9629				644201.0493		126633.7159			97875.70811	287188.6007	783770.9865							154518.8157		730712.216	342477.0785			779992.0731	468721.7583		341159.3312				1973213.509			Not Found	Not Found	Not Found	Not Found	Not Found	Not Found	Not Found	Peak Found	Not Found	Peak Found	Peak Found	Not Found	Not Found	Not Found	Peak Found	Not Found	Not Found	Not Found	Not Found	Not Found	Not Found	Not Found	Peak Found	Not Found	High	Not Found	Not Found	Not Found	Not Found	Not Found	Peak Found	Peak Found	High	Peak Found	Peak Found	Peak Found	Peak Found	Not Found	Peak Found	Peak Found	Not Found	Not Found	High	Not Found	Not Found	Peak Found	Not Found	Not Found	Not Found	Not Found	Peak Found	Not Found	Not Found	Not Found	Peak Found	Peak Found	Not Found	Not Found	Not Found	Not Found	Not Found	Not Found	Not Found	Not Found	Not Found	Not Found	Peak Found	Not Found	Not Found	Not Found	High	Peak Found	Not Found	Peak Found	Not Found	High	Not Found	Peak Found	Not Found	High	Peak Found	Peak Found	Peak Found	Not Found	Peak Found	Peak Found	Peak Found	Peak Found	Not Found	Peak Found	Not Found	Peak Found	Not Found	Not Found	Not Found	Peak Found	Not Found	Peak Found	Not Found	Not Found	Peak Found	Peak Found	Peak Found	Not Found	High	Peak Found	Peak Found	Peak Found	Not Found	Peak Found	Peak Found	Peak Found	Peak Found	Peak Found	Peak Found	Peak Found	High	Peak Found	Peak Found	Peak Found	Not Found	Peak Found	Peak Found	Not Found	0	0	High	High		0.00002708		0.00003215	6.02	483.8	347.3	347.3	9.47272E-07	1.7385E-07	0	0	0.000102628	3.39986E-05	3.22953E-05	0.000237473	2.69	34.31	R.LSQEDPDYGIR.D	[253-263]	Used
	High	[R].LFAYPDTHR.[H]		1	6	P04040	P04040 [355-363]		0	1119.55817	0	0.010149624	0.000727902	0.281019877	1368136.97	1468088.7	1438618.277	1212363.803												122011.3198								95735.2261										5823523.062			4823618.691					557273.9232		82225.90183				431850.6531		426199.1517							558778.7928				195459.8874														60729.81714	4378017.884			3423449.133				912747.2035						564412.8554								358661.5358		584081.2474	111909.1974	1265847.974			685595.9273			48453.67013						185007.3114		414717.6145	262505.1542	158598.3863	211515.5156	371897.5523							Peak Found	Peak Found	Peak Found	Peak Found	Not Found	Not Found	Not Found	Not Found	Not Found	Not Found	Not Found	Not Found	Not Found	Not Found	Peak Found	Peak Found	Not Found	Not Found	Not Found	Not Found	Peak Found	Not Found	Not Found	Peak Found	Not Found	Not Found	Peak Found	Not Found	Not Found	Not Found	Not Found	Not Found	Peak Found	High	Peak Found	High	Peak Found	Peak Found	Not Found	Not Found	Not Found	Peak Found	Peak Found	Peak Found	Not Found	Not Found	Not Found	Peak Found	Not Found	Peak Found	Not Found	Not Found	Not Found	Not Found	Not Found	Not Found	Peak Found	Not Found	Not Found	Not Found	Peak Found	Not Found	Not Found	Not Found	Not Found	Peak Found	Not Found	Not Found	Not Found	Not Found	Not Found	Not Found	Not Found	High	Peak Found	Peak Found	Not Found	Not Found	Peak Found	Not Found	Not Found	Not Found	High	Peak Found	Not Found	Not Found	Not Found	Not Found	Peak Found	Peak Found	Peak Found	Peak Found	Not Found	Not Found	Not Found	Not Found	Peak Found	Not Found	Peak Found	Peak Found	Peak Found	Not Found	Not Found	Peak Found	Peak Found	Peak Found	Peak Found	Not Found	Not Found	Not Found	Not Found	Not Found	Peak Found	Not Found	Peak Found	Peak Found	Peak Found	Peak Found	Peak Found	Peak Found	Not Found	Not Found	Not Found	Not Found	0	0	High	High		0.0003025		0.002737	5.06	369.7	340.6	340.6	8.79133E-06	1.13998E-05	1.06315E-05	0.000225581	0.000951565	6.82023E-05	6.6678E-05	0.000790514	2.21	38	R.LFAYPDTHR.H	[355-363]	Used
	High	[K].RLCENIAGHLK.[D]	1xCarbamidomethyl [C3]	1	5	P04040	P04040 [458-468]		1	1310.69977	0	4.74369E-17	0.759539501	0.525805264								191625.886																							353001.6408	1014158.851	485434.5032	6149355.094	649915.4612	587304.0873		480712.463	592096.5483																							3473626.141	93358.62973																																									420423.9805					188787.5432																	Not Found	Not Found	Not Found	Not Found	Not Found	Not Found	Not Found	Peak Found	Not Found	Not Found	Not Found	Peak Found	Peak Found	Not Found	Peak Found	Peak Found	Peak Found	Peak Found	Not Found	Not Found	Not Found	Not Found	Not Found	Not Found	Not Found	Not Found	Not Found	Not Found	Not Found	Not Found	Peak Found	Peak Found	Peak Found	High	Peak Found	High	Not Found	Peak Found	Peak Found	Not Found	Not Found	Not Found	Not Found	Not Found	Not Found	Peak Found	Not Found	Not Found	Not Found	Not Found	Not Found	Not Found	Not Found	Not Found	Not Found	Not Found	Peak Found	Not Found	Not Found	Not Found	Not Found	Peak Found	Peak Found	Not Found	Not Found	Not Found	Not Found	Not Found	Not Found	Not Found	Not Found	Not Found	Not Found	Not Found	Not Found	Not Found	Not Found	Not Found	Not Found	Not Found	Not Found	Not Found	Not Found	Not Found	Not Found	Not Found	Not Found	Not Found	Not Found	Not Found	Not Found	Not Found	Not Found	Not Found	Not Found	Not Found	Not Found	Not Found	Not Found	Not Found	Not Found	Not Found	Not Found	Peak Found	Not Found	Not Found	Not Found	Not Found	Peak Found	Not Found	Not Found	Not Found	Not Found	Not Found	Not Found	Not Found	Not Found	Not Found	Not Found	Not Found	Not Found	Not Found	Not Found	Not Found	0	458	High	High		0.0001456		0.001251	4.19	476	285.8	285.8	6.4653E-05	1.39866E-05	1.34278E-05	0.0003996	0.00695537	9.43873E-05	9.40677E-05	0.001472483	2.95	24.57	K.RLCENIAGHLK.D	[458-468]	Used
	High	[R].FSTVAGESGSADTVRDPR.[G]		1	13	P04040	P04040 [113-130]		1	1851.88314	0	4.74369E-17	4.58126E-17	3.66332E-17																	1550319.362								637387.8979									231211064.2								1379668.949	3752788.44								48542.15708			132309.667	63946.85904	52510.93538	78718.7919	125499.6347	449393.0895		69423.79529			1634839.025						122889.1341						85286445.63					2818020.456		866674.1283	104741.1824			912684.9302				1265514.754	3125352.574	4038593.121		1011498.99	705888.6202	3730688.441	4056307.63			161591.0658	2128013.569	517134.3093	479736.2504			1493429.746	190766.5732		249438.4105	772995.8217	2262301.708			160353.7637	155592.7435	194564.5421		384579.0885	525717.3138	454635.0464	426665.3797	421760.178	756855.0506		Peak Found	Not Found	Peak Found	Not Found	Not Found	Peak Found	Peak Found	Peak Found	Peak Found	Not Found	Not Found	Peak Found	Peak Found	Peak Found	High	Peak Found	Peak Found	Peak Found	Peak Found	Not Found	Peak Found	High	Peak Found	Not Found	High	Not Found	Not Found	Peak Found	Peak Found	Peak Found	Peak Found	Peak Found	Peak Found	High	Peak Found	High	Not Found	Peak Found	Peak Found	Not Found	Not Found	Peak Found	High	Not Found	Not Found	Peak Found	Not Found	Peak Found	Not Found	Not Found	Peak Found	Not Found	Not Found	Peak Found	Peak Found	Peak Found	Peak Found	Peak Found	Peak Found	Peak Found	Peak Found	Peak Found	Not Found	Peak Found	Peak Found	Peak Found	Peak Found	Not Found	Peak Found	High	Peak Found	Peak Found	Peak Found	Peak Found	Peak Found	High	Peak Found	Peak Found	Peak Found	Peak Found	High	Not Found	Peak Found	Peak Found	Not Found	Not Found	Peak Found	Not Found	Peak Found	Not Found	Peak Found	Peak Found	Peak Found	Not Found	Peak Found	Peak Found	Peak Found	Peak Found	Not Found	Peak Found	Peak Found	Peak Found	Peak Found	Peak Found	Not Found	Not Found	Peak Found	Peak Found	Not Found	Peak Found	Peak Found	Peak Found	Not Found	Not Found	Peak Found	Peak Found	Peak Found	Not Found	Peak Found	Peak Found	Peak Found	Peak Found	Peak Found	Peak Found	0	0	High	High		0.00003536		0.0001579	3.87	419.6	252.5	252.5	0.000135838	2.98704E-05	2.85633E-05	0.000564546	0.014502229	0.000115914	0.000113578	0.001731002	2.37	31.7	R.FSTVAGESGSADTVRDPR.G	[113-130]	Used
	High	[K].RNPQTHLK.[D]		1	5	P04040	P04040 [170-177]		1	993.55884	0																																																																																																																																No Quan Values	Not Found	Not Found	Not Found	Not Found	Not Found	Peak Found	Not Found	Not Found	Not Found	Not Found	Peak Found	Not Found	Not Found	Not Found	Not Found	Not Found	Peak Found	Not Found	Not Found	Peak Found	Peak Found	Peak Found	Peak Found	Not Found	Peak Found	Not Found	Not Found	Not Found	Not Found	Not Found	Not Found	Not Found	High	High	Not Found	Not Found	Not Found	Not Found	Not Found	Not Found	Not Found	Not Found	High	Not Found	Not Found	Peak Found	Peak Found	Peak Found	Not Found	Not Found	Not Found	Not Found	Not Found	Not Found	Not Found	Not Found	Not Found	Not Found	Not Found	Not Found	Not Found	Not Found	Not Found	Not Found	Not Found	Not Found	Not Found	Peak Found	Peak Found	Not Found	Not Found	Peak Found	Not Found	Not Found	Not Found	Peak Found	Not Found	Peak Found	Not Found	Not Found	Not Found	Not Found	Not Found	Peak Found	Not Found	Not Found	Not Found	Not Found	Not Found	Not Found	Not Found	Not Found	Not Found	Not Found	Not Found	Not Found	Not Found	Not Found	Not Found	Not Found	Peak Found	Not Found	Not Found	Not Found	Not Found	Not Found	Not Found	Not Found	Not Found	Peak Found	Not Found	Peak Found	Not Found	Not Found	Not Found	Peak Found	Not Found	Peak Found	Peak Found	Not Found	Not Found	Not Found	Not Found	Not Found	0	170	High	High		0.003021		0.02991	3.37	545.9	235.3	235.3	0.000427504	4.02627E-05	3.49976E-05	0.000855578	0.044262287	0.000343595	0.000343121	0.002993116	1.87	19.71	K.RNPQTHLK.D	[170-177]	Not Used
	High	[K].VFEHIGK.[K]		1	14	P04040	P04040 [99-105]		0	829.45666	3	0.665568107	0.99923061	0.767148058			62940546.88	9834951.166			806422.8445	1580338.25	359614.2328	366816.3291			245063.0197		1921335.123	328464.7386	806585.2315							616279.351	12344372.06	1426851.303	3987444.393			1002472.605	979519.3243	6720371.812	4103982.24	360882210.7	6495928.357	3616013.103	3265512.734				1057917.68	425117.6033	8027438.767	2215141.815	2023723.6	2872745.296		645793.8588				83268951.8					2004728.364		1795315.005	2857758.179	1604473.427	4194905.933	409192.6935	871022.3969	1114897.551			398406.8146		440081.7626		538662.9933	1010707.189	9244395.815	672676.944	140322675.7	9158617.965		3703082.608	702970.4082		26668873.81	306751.3716	320362.0059	1150285.707		1880087.208	1958602.359	5013786.125	912413.5687	6558551.362	1119634.903	640343.8423	162379.3564	9481674.206	5945058.264	10666397.08	1512672.842	16065813.18	598567.6698	1748266.946		3855019.189				929209.9435									789514.653					284359.5959		446921.4968			Not Found	Not Found	Peak Found	Peak Found	Not Found	Not Found	Peak Found	Peak Found	Peak Found	Peak Found	Not Found	Not Found	Peak Found	Not Found	High	Peak Found	Peak Found	Not Found	Not Found	Not Found	Not Found	Not Found	Not Found	Peak Found	High	Peak Found	Peak Found	Not Found	Not Found	Peak Found	Peak Found	High	Peak Found	Peak Found	Peak Found	High	Peak Found	Not Found	Not Found	Not Found	Peak Found	Peak Found	High	Peak Found	Peak Found	Peak Found	Not Found	Peak Found	Not Found	Not Found	Not Found	Peak Found	Not Found	Not Found	Not Found	Not Found	Peak Found	Not Found	Peak Found	Peak Found	Peak Found	Peak Found	Peak Found	Peak Found	Peak Found	Not Found	Not Found	Peak Found	Not Found	Peak Found	Not Found	High	Peak Found	High	Peak Found	High	Peak Found	Not Found	Peak Found	Peak Found	Not Found	Peak Found	Peak Found	Peak Found	Peak Found	Not Found	Peak Found	Peak Found	Peak Found	Peak Found	Peak Found	Peak Found	Peak Found	Peak Found	Peak Found	Peak Found	Peak Found	Peak Found	Peak Found	Peak Found	Peak Found	Not Found	Peak Found	Peak Found	Peak Found	Peak Found	Peak Found	Peak Found	Peak Found	Not Found	Not Found	Peak Found	Not Found	Peak Found	Peak Found	Peak Found	Peak Found	Not Found	Peak Found	Peak Found	Peak Found	Not Found	Peak Found	Not Found	0	0	High	High		0.0006901		0.006643	3.3	413.1	223.3	223.3	0.000502598	4.02627E-05	3.39914E-05	0.000842034	0.051635948	0.00059988	0.000599798	0.004497316	1.71	22.33	K.VFEHIGK.K	[99-105]	Used
	High	[R].GIPDGHR.[H]		1	37	P04040	P04040 [204-210]		0	751.38456	2	0.761667775	1.60575E-07	0.009485625			8242690.578																				4592936.383		410654.1568																										209335.641	1387293.096					667783.1556			1556881.067										953690.578	2611929.441					7536171.262					10144284.52	499056.69	328355.9752	697885.913	548159.3369			1692586.38		574004.8528			1187191.716	86864.23836		461315.6493		641176.8553	2501960.115	221074.1102				466227.4822	728984.8828		639355.7661	192148.2041	469445.5648	608571.5665				887618.8341	506433.8693		1012840.221	198349.5938			607314.8114	2176806.229		366361.3104		Peak Found	Not Found	Peak Found	Peak Found	Not Found	High	Not Found	Peak Found	Not Found	Peak Found	Peak Found	Not Found	Not Found	Not Found	Not Found	Not Found	Peak Found	Not Found	Peak Found	Not Found	Peak Found	Peak Found	High	Peak Found	High	Not Found	Peak Found	Not Found	Peak Found	Not Found	Not Found	High	Peak Found	High	Not Found	Peak Found	Not Found	Not Found	Not Found	Not Found	Peak Found	Not Found	Peak Found	Not Found	Not Found	Peak Found	Peak Found	Not Found	Peak Found	Not Found	High	High	Not Found	Peak Found	Not Found	Not Found	Peak Found	Not Found	Not Found	High	Not Found	Not Found	Not Found	Not Found	Peak Found	Not Found	Peak Found	High	Not Found	High	High	Peak Found	Not Found	High	Not Found	Peak Found	Not Found	Not Found	Not Found	Not Found	High	Peak Found	Peak Found	High	Peak Found	Not Found	Peak Found	Peak Found	Peak Found	Peak Found	Not Found	Peak Found	Peak Found	Peak Found	Peak Found	Peak Found	Peak Found	Peak Found	Peak Found	Peak Found	Peak Found	Peak Found	Not Found	High	High	Not Found	Peak Found	Peak Found	High	Peak Found	Peak Found	Not Found	Peak Found	High	High	Peak Found	High	High	Not Found	Not Found	Peak Found	High	Peak Found	Peak Found	0	204	High	High		0.005487		0.05385	3.29	353.4	234	234	0.000509154	4.02627E-05	3.37266E-05	0.000838223	0.052274534	0.000654935	0.000654849	0.004461073	1.2	19.99	R.GIPDGHR.H	[204-210]	Used
	High	[K].LNVITVGPR.[G]		1	55	P04040	P04040 [39-47]		0	968.58874	1	0.962300453	0.652921437	0.96124357	812583.1502	2315674.431	1083609.179	633181.4035	892457.6544	987601.3535	806585.3551	1396207.474	583243.5116	380999.0812		459903.6348	22288523.93	7960032.326	8174443.955	319799.4261	1053378.819	849895.126	670793.9436	167654.6456	1526909.157	1517161.863	759944.3362	913184.0848	9895135.19	1748939.879	822380.0121	1227846.952	1609777.469	1653203.282	1624437.552	7771984.028	4693756.421	236212877.8	4764368.329	4756740.044	2706452.085	1657360.128	3117796.114	1291392.586	586568.297	1864511.838	8420547.425	694503.4537		2477081.951	622785.7268	998159.1625	801023.2306	993812.6591	21016.47004	83926.79951	544847.0879	225209.8974	177811.2284		2036925.055	420067.1824	47030.40935	586321.794	129249.4142	8977878.73	126335.1582	534453.3536	425255.4409	785734.8909	119284.4696	1116097.015	575692.6228		7247145.743	660411.4268	2214291.905	7566762.835	1519650.009	112486623.2	10566546.94	300264.7052	4089026.909	1909556.437	190412.5717		2676210.01	3763754.948	104555147.8	124115598.9	2926628.779	1194849.176	1789408.97	2405725.602	1656210.402	7079627.031	343380.229		96600892.43	4267711.105	2808545.255	2431310.493		869173.6538	93993.81304	68310.78379	65779.03078		296135.2621		776402.8876		530484.5103			37775.54049	75803.64597					219620.5469	43516.60628	616136.4471	77271.85164	458493.7312	258001.654	452308.8861		Peak Found	Peak Found	High	Peak Found	Peak Found	Peak Found	High	High	Peak Found	High	Not Found	Peak Found	High	High	High	High	High	Peak Found	Peak Found	Peak Found	Peak Found	Peak Found	Peak Found	High	High	Peak Found	High	High	High	High	Peak Found	High	Peak Found	High	High	High	High	Peak Found	High	High	Peak Found	Peak Found	High	High	Peak Found	Peak Found	Peak Found	Peak Found	Peak Found	Peak Found	Peak Found	Peak Found	Peak Found	Peak Found	Peak Found	Peak Found	Peak Found	Peak Found	Peak Found	Peak Found	Peak Found	High	Peak Found	Peak Found	Peak Found	Peak Found	Peak Found	Peak Found	Peak Found	Peak Found	High	High	Peak Found	Peak Found	High	High	Peak Found	Peak Found	High	Peak Found	Peak Found	Peak Found	High	Peak Found	Peak Found	Peak Found	Peak Found	Peak Found	Peak Found	Peak Found	Peak Found	Peak Found	Peak Found	Peak Found	Peak Found	Peak Found	Peak Found	High	Not Found	Peak Found	Peak Found	Peak Found	Peak Found	Not Found	Peak Found	Not Found	Peak Found	Not Found	Peak Found	Not Found	Not Found	Peak Found	Peak Found	Not Found	Not Found	Not Found	Not Found	Peak Found	Peak Found	Peak Found	Peak Found	Peak Found	Peak Found	Peak Found	0	0	High	High		0.00002708		0.0000568	3.28	428.6	170	170	0.000524233	4.02627E-05	3.32239E-05	0.000832085	0.053739969	0.00077691	0.000774603	0.004956805	2.34	43.01	K.LNVITVGPR.G	[39-47]	Used
	High	[K].KTPIAVR.[F]		1	30	P04040	P04040 [106-112]		1	784.50395	2	0.759163666	0.889015407	0.909735491	6913515.293	4508684.217	18663483.7	6013740.221	16758710.4	2767703.742	3271048.022	2910450.029	1225787.718	1652139.025	1847079.44	4200775.844	20998917.3	53774330.06	23157146.13	6694156.325	4423681.699	1981495.817	7111711.824	2859859.025	3560914.831	5195502.27	1485337.705	3679664.897	12830923.34	9341462.691	4999777.648	3223464.165	3146962.09	3457194.785	4828790.347	11713795.64	5606653.353	41560247.12	26994361.81	10479262.1	13178768.9	5034851.75	16003642.88	5489741.848	1873771.587	4582880.254	17802336.56	5158795.557	39786684.57	3969933.883	6403474.167	1870851.319	3724299.826	10681470.85	259696.2754	864799.0346	13008480.83	4119147.216	320826.692	236326.1055	3550527.992	3145077.803	2950994.261	4810534.319	2889782.79	62345155.11	303361.394	6327964.852	2466221.924	2335545.526	2931417.97	7359458.722	1417267.738	1560651.179	5100675.431	3659061.66	6917055.894	12145514.05	1784642.23	27811893.65	9653931.913	1751368.061	27316123.29	6262293.226	11291280.08		2551025.069	1759477.436									632671.0012								4192249.881	2906246.764			243529.1951			635300.4169	955848.8084		376557.5713		427209.5878	630048.168	751607.5195	837754.4115		278385.6875	752313.4902	433819.059			424588.967			Peak Found	Peak Found	Peak Found	Peak Found	Peak Found	Peak Found	Peak Found	Peak Found	Peak Found	Peak Found	Peak Found	Peak Found	High	High	High	Peak Found	Peak Found	Peak Found	Peak Found	Peak Found	Peak Found	Peak Found	Peak Found	High	High	High	Peak Found	Peak Found	High	High	High	High	High	High	High	High	Peak Found	High	Peak Found	Peak Found	High	High	High	Peak Found	Peak Found	High	Peak Found	Peak Found	Peak Found	Peak Found	Peak Found	Peak Found	Peak Found	Peak Found	Peak Found	Peak Found	Peak Found	Peak Found	Peak Found	Peak Found	Peak Found	High	Peak Found	Peak Found	Peak Found	Peak Found	Peak Found	Peak Found	Peak Found	Peak Found	Peak Found	Peak Found	Peak Found	High	Peak Found	High	High	Peak Found	Peak Found	Peak Found	Peak Found	Peak Found	Peak Found	Peak Found	Not Found	Not Found	Not Found	Not Found	Peak Found	Not Found	Not Found	Not Found	Peak Found	Not Found	Not Found	Not Found	Not Found	Not Found	Peak Found	Not Found	Peak Found	Peak Found	Not Found	Not Found	Peak Found	Not Found	Peak Found	Peak Found	Peak Found	Not Found	Peak Found	Not Found	Peak Found	Peak Found	Peak Found	Peak Found	Not Found	Peak Found	Peak Found	Peak Found	Not Found	Not Found	Peak Found	Not Found	0	0	High	High		0.007441		0.07403	3.23	379.7	208.3	208.3	0.000591309	4.02627E-05	3.51171E-05	0.000809323	0.060204216	0.001295233	0.001294631	0.006753106	2.06	22.43	K.KTPIAVR.F	[106-112]	Used
	High	[K].NAIHTFVQSGSHLAAR.[E]		1	2	P04040	P04040 [507-522]		0	1708.88778	1			3.66332E-17																																		2491813.716																				121878.6409																						2997634.206																	97853.33749												279578.4118																			415669.2778		Not Found	Not Found	Not Found	Peak Found	Not Found	Not Found	Peak Found	Peak Found	Peak Found	Not Found	Not Found	Not Found	Not Found	Not Found	Not Found	Not Found	Not Found	Not Found	Not Found	Not Found	Not Found	Not Found	Not Found	Peak Found	Not Found	Not Found	Not Found	Peak Found	Not Found	Peak Found	Not Found	Peak Found	Peak Found	High	Not Found	Not Found	Not Found	Not Found	Peak Found	Not Found	Not Found	Not Found	Not Found	Peak Found	Not Found	Peak Found	Peak Found	Not Found	Not Found	Not Found	Peak Found	Peak Found	Not Found	Peak Found	Peak Found	Not Found	Not Found	Peak Found	Not Found	Peak Found	Peak Found	Not Found	Peak Found	Peak Found	Not Found	Not Found	Not Found	Not Found	Not Found	Not Found	Peak Found	Peak Found	Peak Found	Peak Found	Peak Found	Peak Found	Peak Found	Not Found	Not Found	Peak Found	Not Found	Not Found	Not Found	Not Found	Not Found	Peak Found	Not Found	Not Found	Not Found	Not Found	Peak Found	Not Found	Peak Found	Not Found	Peak Found	Not Found	Not Found	Peak Found	Peak Found	Peak Found	Not Found	Peak Found	Not Found	Not Found	Peak Found	Peak Found	Peak Found	Not Found	Peak Found	Peak Found	Not Found	Peak Found	Not Found	Peak Found	Peak Found	Not Found	Peak Found	Peak Found	Peak Found	Peak Found	Not Found	Peak Found	Peak Found	Peak Found	0	507	High	n/a					3.14	295.7	239.7	239.7	0.000726473	4.02627E-05	3.42056E-05	0.000793147	0.072962079	0.001542525	0.001541521	0.007734662		34.44	K.NAIHTFVQSGSHLAAR.E	[507-522]	Used
	High	[K].DAQIFIQK.[K]		1	16	P04040	P04040 [469-476]		0	962.53056	1	0.949657058	0.99989539	0.029800935	643514.8306	361475.3056	788607.416	602030.3656	780800.9909	903177.9757	119150.2627	144556.2603	49766.28432	69202.35678	41386.64115	479368.115		6494620.904	5845080.954	189763.5887	372274.3638	145833.5988	404153.9118	751008.5552	2299612.207	456865.2007	155703.737	682955.6869	6469341.917	355381.411	231095.7529	312752.9198	263785.4271	380251.5064	368818.4705	3336614.653	1940620.814		6673717.703	3763702.684			2269091.205	1474191.357	688931.8693	1525194.494	3391611.422	1207234.512	14254825.95	2326873.104	1236851.86	822997.2483		4801913.807	909900.6627	1732266.269	478896.6682	9027877.929	956521.2238	1494469.716	1294591.562	893654.328	4539961.682	3715275.189	2345920.507	12200008.69	853585.6053	1932069.617	4555086.998	3365115.22	4874461.356	10996721.07	6596777.11	5689603.441	13970663.91		1049681.489	4453942.126			2319925.616	5903456.143	4866204.832	26871011.94	3398200.333	7040572.815	3887902.733	1077246.766	2242164.636	202325.6508	9546243.171	4084200.507	395739.0024	3649986.314	4714555.186	840631.6388	3129140.976	1573163.247		2194768.129	6844677.092	7706689.351	561529.7206		3548233.95	2290609.331	1465917.678	8048387.677	936831.115	3325324.304	1018932.957	1238315.171	1802960.644	1652629.98	825150.6907	3367470.45	1472099.558	2853001.191	1523176.787	3821032.988	939261.5745	842868.5703	1687823.13	4082684.219	629496.471	526955.7764	2235180.74			Peak Found	Peak Found	Peak Found	Peak Found	Peak Found	Peak Found	Peak Found	Peak Found	Peak Found	Peak Found	Peak Found	Peak Found	Not Found	Peak Found	Peak Found	Peak Found	Peak Found	Peak Found	Peak Found	High	Peak Found	Peak Found	Peak Found	Peak Found	Peak Found	Peak Found	Peak Found	Peak Found	Peak Found	Peak Found	High	Peak Found	Peak Found	Not Found	Peak Found	Peak Found	Not Found	Not Found	Peak Found	Peak Found	Peak Found	Peak Found	Peak Found	Peak Found	Peak Found	High	Peak Found	Peak Found	Not Found	Peak Found	Peak Found	Peak Found	Peak Found	High	Peak Found	Peak Found	Peak Found	Peak Found	High	High	Peak Found	Peak Found	High	Peak Found	Peak Found	Peak Found	Peak Found	High	Peak Found	Peak Found	Peak Found	Not Found	Peak Found	Peak Found	Not Found	Not Found	Peak Found	High	Peak Found	Peak Found	High	Peak Found	Peak Found	High	Peak Found	Peak Found	Peak Found	Peak Found	Peak Found	Peak Found	Peak Found	Peak Found	Peak Found	Peak Found	Not Found	Peak Found	Peak Found	Peak Found	Peak Found	Not Found	Peak Found	Peak Found	Peak Found	Peak Found	High	Peak Found	Peak Found	Peak Found	Peak Found	Peak Found	Peak Found	Peak Found	Peak Found	Peak Found	Peak Found	Peak Found	High	Peak Found	Peak Found	Peak Found	Peak Found	Peak Found	Peak Found	Not Found	0	0	High	High		0.002435		0.02298	2.78	318.6	172.5	172.5	0.001656814	7.67662E-05	7.50537E-05	0.000999001	0.152205463	0.004060091	0.004059284	0.017678708	1.18	41.06	K.DAQIFIQK.K	[469-476]	Used
	High	[K].NLSVEDAAR.[L]		1	60	P04040	P04040 [244-252]		0	974.49015	2	0.305878565	0.548163073	0.957745045						1843665.324		1961458.723	163004.7222				453269.3375				2759527.538						132421.4202			2016530.236	845667.3178	886778.038						77813062.22	1054620.441		75453300.31					1757961.845		982804.5846				1719524.895			207541.4367																		1552741.432							99329439.42					23208172.75		20135458.82				3188304.732		223079.5527		1706441.543	769656.4417			5000837.391			337822.7463	844181.9451	214680.9108		2276963.707	445757.7191			2022008.872	102612.0863			982259.1055	137676.7075			349795.8815							336877.7283	11641160.78		1504208.337		Peak Found	Peak Found	Peak Found	Peak Found	Peak Found	Peak Found	Peak Found	High	High	High	Peak Found	Peak Found	High	Peak Found	High	Peak Found	Peak Found	Peak Found	Peak Found	Peak Found	High	Peak Found	High	Peak Found	High	Peak Found	Peak Found	High	Peak Found	Peak Found	High	High	High	High	High	High	High	Peak Found	Peak Found	High	High	High	High	Peak Found	Peak Found	High	Peak Found	Peak Found	Peak Found	High	Peak Found	Peak Found	Peak Found	Peak Found	Peak Found	Peak Found	Peak Found	Peak Found	Peak Found	Peak Found	Peak Found	Peak Found	Peak Found	Peak Found	Peak Found	High	Peak Found	Peak Found	Peak Found	Peak Found	High	High	Peak Found	High	High	High	High	Peak Found	Peak Found	Peak Found	High	Not Found	High	Peak Found	Not Found	Peak Found	High	Not Found	Peak Found	Peak Found	Peak Found	Peak Found	Peak Found	Not Found	Peak Found	Not Found	Not Found	Peak Found	Peak Found	Peak Found	Peak Found	Peak Found	Peak Found	Peak Found	High	Peak Found	Peak Found	Peak Found	Peak Found	Peak Found	Peak Found	Peak Found	Peak Found	Peak Found	Peak Found	Peak Found	Peak Found	Peak Found	Peak Found	Peak Found	Peak Found	Peak Found	Peak Found	Peak Found	0	244	High	High		0.00006473		0.0004704	2.78	371.3	95.7	95.7	0.001676259	7.67662E-05	7.46959E-05	0.000995591	0.153720221	0.004117651	0.00411746	0.017987572	1.81	31.06	K.NLSVEDAAR.L	[244-252]	Used
	High	[R].GFAVK.[F]		1	9	P04040	P04040 [131-135]		0	521.30821	2	0.877121994	0.873664576	0.983994794	1216624.357	1565652.551	1811550.311	441842.1472			367881.5718		372589.9129	369671.9066	200577.875	257285.7314				203485.016			448986.3968	205265.9037		240817.2673	292722.2283		334023.506		277693.8652	286304.7145		273878.0344	442229.8893	374462.1063																				129947.0657		1099666.755	93895.23469	521034.9812	264756.6141			560289.7726	368834.9639	1025867.754	29900.70516	711974.0881	598781.7362	301489.4442	152994.4716	948112.1422	295081.8926				1179461.953		228582.0846						317344.4146			708945.644	3158688.049	501088.8579		33060485.24	1311684.831		705203.1492	1013461.489	3164927.97	300991.758				96216.98325		277421.8059	468063.6039		168947.8008		175079.9577	269224.1406	489393.9036		551297.2814	942281.667	1053016.058				202028.2201	263499.6429					2015444.407	740924.1012	1027055.162	920289.6496		Peak Found	Peak Found	Peak Found	Peak Found	Peak Found	Peak Found	Peak Found	Peak Found	Peak Found	Peak Found	Peak Found	Peak Found	Peak Found	Peak Found	Peak Found	Peak Found	Peak Found	Peak Found	Peak Found	Peak Found	Peak Found	Peak Found	Peak Found	Peak Found	High	Peak Found	Peak Found	Peak Found	Peak Found	Peak Found	Peak Found	High	Peak Found	Peak Found	Peak Found	Peak Found	Peak Found	Peak Found	Peak Found	Peak Found	Peak Found	Peak Found	Peak Found	Peak Found	Peak Found	Peak Found	Peak Found	Peak Found	Peak Found	Peak Found	Peak Found	Peak Found	Peak Found	Peak Found	Peak Found	Peak Found	Peak Found	Peak Found	Peak Found	High	Peak Found	Peak Found	Peak Found	Peak Found	Peak Found	Peak Found	High	Peak Found	Peak Found	Peak Found	Peak Found	High	Peak Found	Peak Found	Peak Found	Peak Found	Peak Found	Peak Found	Peak Found	Peak Found	High	Peak Found	Peak Found	Peak Found	Peak Found	Peak Found	Peak Found	Peak Found	Peak Found	Not Found	High	Peak Found	Peak Found	Peak Found	Not Found	Not Found	Peak Found	Peak Found	Not Found	Peak Found	Peak Found	Peak Found	Peak Found	Not Found	Peak Found	Peak Found	Peak Found	Peak Found	Peak Found	Peak Found	Peak Found	Peak Found	Not Found	Peak Found	Peak Found	Peak Found	Peak Found	Peak Found	Peak Found	Peak Found	Peak Found	Peak Found	Peak Found	Peak Found	0	131	High	n/a					2.45	402.6	100.7	100.7	0.003554179	7.8205E-05	7.77161E-05	0.001145913	0.278526726	0.012837547	0.012835199	0.048915392		24.86	R.GFAVK.F	[131-135]	Used
	High	[R].LCENIAGHLK.[D]	1xCarbamidomethyl [C2]	1	3	P04040	P04040 [459-468]		0	1154.59865	1	0.955182335	0.474247184	0.968311183	1072419.644	882816.8167		452681.8351	1647088.52				488950.725		448694.0687	369207.8025	836228.3683	2530515.515	1666408.402			324352.8957						508553.7895	18832537.11			973490.2738	2799750.759			647340.638	396173.2501	6460560.552	2676981.863	749885.2452		668112.0124	1212870.89	602221.757	509820.4715		945395.1157	417984.743	2848238.542	547817.2601		397016.9997																								261393.626	499054.7618				1683808.71						594973.2476																																											Peak Found	Peak Found	Not Found	Peak Found	Peak Found	Not Found	Not Found	Not Found	Peak Found	Not Found	Peak Found	Peak Found	Peak Found	Peak Found	Peak Found	Not Found	Not Found	Peak Found	Not Found	Not Found	Not Found	Not Found	Not Found	Peak Found	Peak Found	Not Found	Not Found	Peak Found	Peak Found	Not Found	Not Found	Peak Found	Peak Found	High	Peak Found	Peak Found	Not Found	Peak Found	Peak Found	Peak Found	Peak Found	Not Found	Peak Found	Peak Found	Peak Found	Peak Found	Not Found	Peak Found	Not Found	Not Found	Not Found	Not Found	Not Found	Not Found	Not Found	Not Found	Not Found	Not Found	Not Found	Not Found	Not Found	Not Found	Not Found	Not Found	Not Found	Not Found	Not Found	Not Found	Not Found	Not Found	Not Found	Peak Found	Peak Found	Not Found	Not Found	High	Peak Found	Not Found	Not Found	Not Found	Not Found	Not Found	Peak Found	Not Found	Not Found	Not Found	Not Found	Not Found	Not Found	Not Found	Not Found	Not Found	Not Found	Not Found	Not Found	Not Found	Not Found	Not Found	Not Found	Not Found	Not Found	Not Found	Not Found	Not Found	Not Found	Not Found	Not Found	Not Found	Not Found	Not Found	Not Found	Not Found	Not Found	Not Found	Not Found	Not Found	Not Found	Not Found	Not Found	Not Found	Not Found	Not Found	Not Found	Not Found	0	0	High	High		0.002007		0.01923	2.22	197	162.2	162.2	0.006005224	0.000273748	0.000273686	0.001523497	0.396803981	0.026267497	0.026267109	0.108057954	1.58	25.95	R.LCENIAGHLK.D	[459-468]	Used
	High	[R].ERIPER.[V]		1	8	P04040	P04040 [67-72]		1	799.44208	0																																																																																																																																No Quan Values	Not Found	Not Found	Not Found	Not Found	Not Found	Not Found	Not Found	Not Found	Not Found	Not Found	Not Found	Not Found	Not Found	Not Found	Not Found	Not Found	Not Found	Not Found	Not Found	Not Found	Not Found	Not Found	Peak Found	Not Found	High	Not Found	Not Found	High	Not Found	Not Found	Not Found	Peak Found	High	Not Found	Not Found	Not Found	Not Found	Not Found	Not Found	Not Found	Not Found	Not Found	High	Not Found	Not Found	Not Found	Not Found	Not Found	Not Found	Not Found	Not Found	Not Found	Not Found	Not Found	Not Found	Not Found	Not Found	Not Found	Not Found	Not Found	Not Found	Not Found	Not Found	Not Found	Not Found	Not Found	Not Found	Peak Found	Not Found	Not Found	Not Found	Not Found	Not Found	High	Not Found	Not Found	Not Found	Not Found	Not Found	Not Found	High	Not Found	Not Found	High	Not Found	Not Found	Not Found	Peak Found	Not Found	Not Found	Peak Found	Peak Found	Not Found	Not Found	Not Found	Peak Found	Peak Found	Peak Found	Peak Found	Peak Found	Peak Found	Peak Found	Not Found	Not Found	Peak Found	Peak Found	Not Found	Not Found	Not Found	Peak Found	Peak Found	Not Found	Not Found	Not Found	Peak Found	Peak Found	Peak Found	Peak Found	Peak Found	Not Found	Not Found	Peak Found	Not Found	Not Found	0	0	High	Low		0.4255		1	2.2	444.2	30.3	30.3	0.006326675	0.000306921	0.000306879	0.001514269	0.409644423	0.027979288	0.027977541	0.116435476	1.63	20.21	R.ERIPER.V	[67-72]	Not Used
	High	[R].LGPNYLHIPVNCPYR.[A]	1xCarbamidomethyl [C12]	1	1	P04040	P04040 [366-380]		0	1812.92138	1	0.282994732	0.333369192	0.014972664	952104.2993	852792.4405	1591141.078		5824341.012			582144.5138	319633.3125	389070.4394	2534196.179		804880.4442		1529023.531		249247.295				180579.2332		54491.18733		3874868.747			2024300.226	2313399.507	3779335.12				1062251.359			374022.273	798369.3346			155609.6336	105794.1796				95836.73656								29100.93095				40918.40138						130363.2781		516061.8523						51913.1115	603185.1449	157695.4861					1491677.023				51665.12738																								25247.35218													90793.9831						Peak Found	Peak Found	Peak Found	Not Found	Peak Found	Not Found	Not Found	Peak Found	Peak Found	Peak Found	Peak Found	Not Found	High	Not Found	Peak Found	Not Found	Peak Found	Not Found	Not Found	Not Found	Peak Found	Not Found	Peak Found	Not Found	Peak Found	Not Found	Not Found	Peak Found	Peak Found	Peak Found	Not Found	Not Found	Not Found	Peak Found	Not Found	Not Found	Peak Found	Peak Found	Not Found	Not Found	Peak Found	Peak Found	Not Found	Not Found	Not Found	Peak Found	Not Found	Not Found	Not Found	Not Found	Not Found	Not Found	Not Found	Peak Found	Not Found	Not Found	Not Found	Peak Found	Not Found	Not Found	Not Found	Not Found	Not Found	Peak Found	Not Found	Peak Found	Not Found	Not Found	Not Found	Not Found	Not Found	Peak Found	Peak Found	Peak Found	Not Found	Not Found	Not Found	Not Found	Peak Found	Not Found	Not Found	Not Found	Peak Found	Not Found	Not Found	Not Found	Not Found	Not Found	Not Found	Not Found	Not Found	Not Found	Not Found	Not Found	Not Found	Not Found	Not Found	Not Found	Not Found	Not Found	Not Found	Not Found	Not Found	Not Found	Not Found	Not Found	Peak Found	Not Found	Not Found	Not Found	Not Found	Not Found	Not Found	Not Found	Not Found	Not Found	Not Found	Not Found	Not Found	Peak Found	Not Found	Not Found	Not Found	Not Found	0	366	High	n/a					2.05	39.8	39.8	39.8	0.00893329	0.000481805	0.000481222	0.001918303	0.496374469	0.036228421	0.036227853	0.156578193		51.78	R.LGPNYLHIPVNCPYR.A	[366-380]	Used
	High	[R].IPERVVHAK.[G]		1	2	P04040	P04040 [69-77]		1	1048.62619	0																																																																																																																																No Quan Values	Not Found	Not Found	Not Found	Not Found	Not Found	Not Found	Not Found	Not Found	Not Found	Not Found	Not Found	Not Found	Not Found	Not Found	Not Found	Not Found	Not Found	Not Found	Not Found	Not Found	Not Found	Not Found	Not Found	Not Found	Not Found	Not Found	Not Found	Not Found	Not Found	Not Found	Not Found	Not Found	Not Found	High	Not Found	Not Found	Not Found	Not Found	Not Found	Not Found	Not Found	Not Found	Not Found	Not Found	Not Found	Not Found	Not Found	Not Found	Not Found	Not Found	Not Found	Not Found	Not Found	Not Found	Not Found	Not Found	Not Found	Not Found	Not Found	Not Found	Not Found	Not Found	Not Found	Not Found	Not Found	Not Found	Not Found	Not Found	Not Found	Not Found	Not Found	Not Found	Not Found	Not Found	Not Found	High	Not Found	Not Found	Not Found	Not Found	Not Found	Not Found	Not Found	Not Found	Not Found	Not Found	Not Found	Not Found	Not Found	Not Found	Not Found	Not Found	Not Found	Not Found	Not Found	Not Found	Not Found	Not Found	Not Found	Not Found	Not Found	Not Found	Not Found	Not Found	Not Found	Not Found	Not Found	Not Found	Not Found	Not Found	Not Found	Not Found	Not Found	Not Found	Not Found	Not Found	Not Found	Not Found	Not Found	Not Found	Not Found	Not Found	Not Found	Not Found	0	0	High	Low		0.1713		0.8207	1.93	217.9	155.9	155.9	0.011841329	0.000687336	0.000685586	0.00224623	0.569155334	0.054746849	0.054730059	0.249465281	0.72		R.IPERVVHAK.G	[69-77]	Not Used
	High	[K].TPIAVR.[F]		1	1	P04040	P04040 [107-112]		0	656.40899	0																																																																																																																																No Quan Values	Not Found	Not Found	Not Found	Not Found	Not Found	Not Found	Not Found	Not Found	Not Found	Not Found	Not Found	Not Found	Not Found	Not Found	Not Found	Not Found	Not Found	Not Found	Not Found	Not Found	Not Found	Not Found	Not Found	Not Found	Not Found	Not Found	Not Found	Not Found	Not Found	Not Found	Not Found	Not Found	Not Found	Peak Found	Not Found	Not Found	Peak Found	Not Found	Not Found	Not Found	Not Found	Not Found	Not Found	Not Found	Not Found	Not Found	Not Found	Not Found	Not Found	Not Found	Not Found	Not Found	Not Found	Not Found	Not Found	Not Found	Not Found	Not Found	Not Found	Not Found	Not Found	Not Found	Not Found	Not Found	Not Found	Not Found	Not Found	Peak Found	Not Found	Not Found	Not Found	Not Found	Not Found	Not Found	Not Found	Not Found	Not Found	Not Found	Not Found	Not Found	Not Found	Not Found	Not Found	Not Found	Not Found	Not Found	Not Found	Not Found	Not Found	Peak Found	High	Not Found	Not Found	Not Found	Peak Found	Not Found	Not Found	Not Found	Not Found	Not Found	Peak Found	Peak Found	Not Found	Not Found	Not Found	Not Found	Not Found	Not Found	Not Found	Not Found	Not Found	Not Found	Not Found	Not Found	Not Found	Not Found	Peak Found	Not Found	Peak Found	Not Found	Peak Found	Not Found	Not Found	Not Found	0	107	High	n/a					1.8	244.4	30.2	30.2	0.015871788	0.000972638	0.00097262	0.002554931	0.640701984	0.072270165	0.072270048	0.335922664		26.81	K.TPIAVR.F	[107-112]	Not Used
	High	[K].DYPLIPVGK.[L]		1	4	P04040	P04040 [307-315]		0	1001.56661	2	0.355773922	0.976290592	0.999980747	81791.9829	113814.5019				207341.8302	286986.7388	329019.8339		136549.1121			7912641.257	3760581.541	1284562.008	214575.4598	94776.6761	268926.7477	63684.18121	624667.6816	117736.0463	686063.8064	1566523.348	155867.0544	1718464.623	133892.432	47801.21288	137378.8274	271755.1151	120088.361			451199.0428					172207.8257	261667.9861	164300.094	93900.99204	123036.3046	195058.8163	1025224.225		102022.5959		84224.07374				24482400.92		6944205.577		22113561.43		204143.4919	292222.4471	151513.481	50832.78101	1152096.177	4167580.476		667081.3861				724808.7061	90652.88		130111.1072	452157.1107						1259833.125		178198.7757		736006.508	907873.311								469633.7117	24050.82483			354321.6874		645657.5195		677481.9464		231577.9431		48040903.43				118748.8988	39026110.35	153105.566		232583.3421		130054.4923		63489.44982				160910.2126		110071.4689		34446.34395		Peak Found	Peak Found	Peak Found	Peak Found	Not Found	Peak Found	Peak Found	Peak Found	Not Found	Peak Found	Not Found	Not Found	Peak Found	Peak Found	Peak Found	Peak Found	Peak Found	Peak Found	Peak Found	Peak Found	Peak Found	Peak Found	High	Peak Found	Peak Found	Peak Found	Peak Found	Peak Found	Peak Found	Peak Found	Not Found	Not Found	Peak Found	Not Found	Not Found	Not Found	Not Found	Peak Found	Peak Found	Peak Found	Peak Found	Peak Found	High	Peak Found	Not Found	Peak Found	Not Found	Peak Found	Not Found	Not Found	Not Found	Peak Found	Not Found	Peak Found	Peak Found	Peak Found	Peak Found	Peak Found	Peak Found	Peak Found	Peak Found	Peak Found	Peak Found	Not Found	Peak Found	Not Found	Not Found	Not Found	Peak Found	Peak Found	Peak Found	Peak Found	Peak Found	Not Found	Not Found	Not Found	Not Found	Not Found	Peak Found	Not Found	High	Peak Found	High	Peak Found	Not Found	Peak Found	Peak Found	Peak Found	Not Found	Peak Found	Not Found	Peak Found	Peak Found	Not Found	Peak Found	Peak Found	Not Found	Peak Found	Not Found	Peak Found	Not Found	Peak Found	Peak Found	Peak Found	Not Found	Not Found	Peak Found	Peak Found	Peak Found	Peak Found	Peak Found	Peak Found	Not Found	Peak Found	Not Found	Peak Found	Peak Found	Not Found	Not Found	Peak Found	Peak Found	Peak Found	Not Found	Peak Found	0	0	High	High		0.0007192		0.007012	1.51	75.2	32.6	32.6	0.030846324	0.002629596	0.002627962	0.004870876	0.778839847	0.118908134	0.118907461	0.532113353	1.32	54.3	K.DYPLIPVGK.L	[307-315]	Used
	High	[R].HMNGYGSHTFK.[L]	1xOxidation [M2]	1	1	P04040	P04040 [211-221]		0	1294.56333	0																																																																																																																																No Quan Values	Not Found	Not Found	Not Found	Not Found	Not Found	Not Found	Not Found	Not Found	Not Found	Not Found	Not Found	Not Found	Not Found	Not Found	Not Found	Not Found	Not Found	Not Found	Not Found	Not Found	Not Found	Not Found	Not Found	Not Found	Not Found	Not Found	High	Not Found	Not Found	Not Found	Not Found	Not Found	Not Found	Not Found	Not Found	Not Found	Not Found	Not Found	Not Found	Not Found	Not Found	Not Found	Not Found	Not Found	Not Found	Not Found	Not Found	Not Found	Not Found	Not Found	Not Found	Not Found	Not Found	Not Found	Not Found	Not Found	Not Found	Not Found	Not Found	Not Found	Not Found	Not Found	Not Found	Not Found	Not Found	Not Found	Not Found	Not Found	Not Found	Not Found	Not Found	Not Found	Not Found	Not Found	Not Found	Not Found	Not Found	Not Found	Not Found	Not Found	Not Found	Not Found	Not Found	Not Found	Not Found	Not Found	Not Found	Not Found	Not Found	Not Found	Not Found	Not Found	Not Found	Not Found	Not Found	Not Found	Not Found	Not Found	Not Found	Not Found	Not Found	Not Found	Not Found	Not Found	Not Found	Not Found	Not Found	Not Found	Not Found	Not Found	Not Found	Not Found	Not Found	Not Found	Not Found	Not Found	Not Found	Not Found	Not Found	Not Found	Not Found	Not Found	Not Found	Not Found	0	211	High	n/a					1.21	118.9	71.4	71.4	0.061917277	0.004874	0.004873941	0.011112888	0.879503364	0.183050843	0.183050392	0.679688032			R.HMNGYGSHTFK.L	[211-221]	Not Used
	High	[R].GIPDGHRHMNGYGSHTFK.[L]		1	1	P04040	P04040 [204-221]		1	2010.93514	0																																																																																																																																No Quan Values	Not Found	Not Found	Not Found	Not Found	Not Found	Not Found	Not Found	Not Found	Not Found	Not Found	Not Found	Not Found	Not Found	Not Found	Not Found	Not Found	Not Found	Not Found	Not Found	Not Found	Not Found	Not Found	Not Found	Not Found	Not Found	Not Found	Not Found	Not Found	Not Found	Not Found	Not Found	Not Found	Not Found	Not Found	Not Found	Not Found	Not Found	Not Found	Not Found	Not Found	Not Found	Not Found	Not Found	Not Found	Not Found	Not Found	Not Found	Not Found	Not Found	Not Found	Not Found	Not Found	Not Found	Not Found	Not Found	Not Found	Not Found	Not Found	Not Found	Not Found	Not Found	Not Found	Not Found	Not Found	Not Found	Not Found	Not Found	Not Found	Not Found	Not Found	Not Found	Not Found	Not Found	Not Found	Not Found	Not Found	Not Found	Not Found	Not Found	Not Found	Not Found	Not Found	High	Not Found	Not Found	Not Found	Not Found	Not Found	Not Found	Not Found	Not Found	Not Found	Not Found	Not Found	Not Found	Not Found	Not Found	Not Found	Not Found	Not Found	Not Found	Not Found	Not Found	Not Found	Not Found	Not Found	Not Found	Not Found	Not Found	Not Found	Not Found	Not Found	Not Found	Not Found	Not Found	Not Found	Not Found	Not Found	Not Found	Not Found	Not Found	Not Found	Not Found	Not Found	0	0	High	Low		0.5947		1	1.05	79.5	73.4	73.4	0.089776829	0.006483361	0.006483328	0.019539634	0.915984295	0.209542452	0.209541472	0.715119494	0.8		R.GIPDGHRHMNGYGSHTFK.L	[204-221]	Not Used
	High	[K].DPDMVWDFWSLR.[P]		1	1	P04040	P04040 [178-189]		0	1566.70458	0																																																																																																																																No Quan Values	Not Found	Not Found	Not Found	Not Found	Not Found	Not Found	Not Found	Not Found	Not Found	Not Found	Not Found	Not Found	Not Found	Not Found	Not Found	Not Found	Not Found	Not Found	Not Found	Not Found	Not Found	Not Found	Not Found	Not Found	Not Found	Not Found	Not Found	Not Found	Not Found	Not Found	Not Found	Not Found	Not Found	Not Found	Not Found	Not Found	Not Found	Not Found	Not Found	Not Found	Not Found	Not Found	Not Found	Not Found	Not Found	Not Found	Not Found	Not Found	Not Found	Not Found	Not Found	Not Found	Not Found	High	Not Found	Not Found	Not Found	Not Found	Not Found	Not Found	Not Found	Not Found	Not Found	Not Found	Not Found	Not Found	Not Found	Not Found	Not Found	Not Found	Not Found	Not Found	Not Found	Not Found	Not Found	Not Found	Not Found	Not Found	Not Found	Not Found	Not Found	Not Found	Not Found	Not Found	Not Found	Not Found	Not Found	Not Found	Not Found	Not Found	Not Found	Not Found	Not Found	Not Found	Not Found	Not Found	Not Found	Not Found	Not Found	Not Found	Not Found	Not Found	Not Found	Not Found	Not Found	Not Found	Not Found	Not Found	Not Found	Not Found	Not Found	Not Found	Not Found	Not Found	Not Found	Not Found	Not Found	Not Found	Not Found	Not Found	Not Found	Not Found	Not Found	Not Found	0	178	High	n/a					1.01	6.3	3.7	3.7	0.096629014	0.006850288	0.006849576	0.020792296	0.922015166	0.216823036	0.216822786	0.723273856			K.DPDMVWDFWSLR.P	[178-189]	Not Used
	High	[K].FHYK.[T]		1	1	P04040	P04040 [234-237]		0	594.30346	0	4.74369E-17	4.58126E-17	3.66332E-17												217001.6834							509032.4187					359076.7038			13763.51987	29306.09195			89503.61037										24604.29161					64474.952	249410.3253		233443.9489	53660.88649	16840.04679	125421.5077	85441.39668		220964.2213	111807.5991		23534.72255	57401.45047	16653.46283	28064.12253				88960.84864					102327.1273								85655.67724					98656.0818		223555.681	430891.1922		97339.02636	248031.2874	53875.47162	499098.9366		52721.37568		611362.7581		273576.7928	335655.8634											143635.0117			291861.3582														Not Found	Not Found	Not Found	Not Found	Not Found	Not Found	Not Found	Not Found	Not Found	Not Found	Not Found	Peak Found	Not Found	Not Found	Not Found	Not Found	Not Found	Not Found	Peak Found	Not Found	Not Found	Not Found	Not Found	Peak Found	Not Found	Not Found	Peak Found	Peak Found	Not Found	Not Found	Peak Found	Not Found	Not Found	Not Found	Not Found	Not Found	Not Found	Not Found	Not Found	Not Found	Peak Found	Not Found	Not Found	Not Found	Not Found	Peak Found	Peak Found	Not Found	Peak Found	Peak Found	Peak Found	Peak Found	Peak Found	Not Found	High	Peak Found	Not Found	Peak Found	Peak Found	Peak Found	Peak Found	Not Found	Not Found	Not Found	Peak Found	Not Found	Not Found	Not Found	Not Found	Peak Found	Not Found	Not Found	Not Found	Not Found	Not Found	Not Found	Not Found	Peak Found	Not Found	Not Found	Not Found	Not Found	Peak Found	Not Found	Peak Found	Peak Found	Not Found	Peak Found	Peak Found	Peak Found	Peak Found	Not Found	Peak Found	Not Found	Peak Found	Not Found	Peak Found	Peak Found	Not Found	Not Found	Not Found	Not Found	Not Found	Not Found	Not Found	Not Found	Not Found	Not Found	Peak Found	Not Found	Not Found	Peak Found	Not Found	Not Found	Not Found	Not Found	Not Found	Not Found	Not Found	Not Found	Not Found	Not Found	Not Found	Not Found	0	234	High	n/a					0.98	139.5	0	0	0.103561642	0.007174678	0.007174325	0.02257761	0.927368051	0.219200379	0.219199434	0.72684994		50.32	K.FHYK.T	[234-237]	Used
P05090	APOD	apolipoprotein D [OS=Homo sapiens]	n/a	High		0	40	3113	11	189	21.3	5.15	2078.95	cell organization and biogenesis;metabolic process;regulation of biological process;response to stimulus;transport	endoplasmic reticulum;extracellular;ribosome	protein binding;transporter activity	Pf00061, Pf03973, Pf08212	347	3	ENSG00000189058.8		Transport of fatty acids		4	0	1003038108	505812622.7	525105330.6	300515659.6	991360296.6	435972416	213211639.2	212963744.3	215263573.9	208191386.7	165432504.1	173395743.3	593486439.1	1991088061	689866601.9	204152974.3	354143024	302285527.3	255888053.6	204736876.2	217388363.1	346899433.3	276537075.9	256436395.7	343496223.8	422480257.1	239658849.6	157624113.2	499472946.4	184493761.2	316364560	289507564.8	341530099.4	1775654419	1216580811	504241322.9	1366649947	556554129	1070891162	313095147.9	169768330.1	665278621.9	539147641.6	271742209.4	1766147508	217737838.6	229793617.8	211184621.5	248620911.1	367638057.3	200933675.2	272540876.6	406581074.1	512162847.1	200291481.7	131219903.2	163911053.9	144293964.2	212203751.1	209929136.4	224738569.9	3387888733	156141862.5	405170497.6	441681295.1	207479409.9	279636359.3	428546048.4	330185552.5	240083300.5	698704839.3	106851960.5	562322703.1	586410246.9	294385171.1	1250920202	1006992423	1556059559	1795333916	481737106.2	191397172.2	272657651.2	151677080.8	349663883.4	188504507.8	304093111.4	293202256.1	122893866.1	504456597.6	207453817.4	487529731.5	414087946.6	227975886	17892456.68	844343071.5	1589677679	197990973.3	81596723.39	1674403923	76015026.6	477866757	272965363.5	195827306.6	240860673	423447370	506700987.3	305534917.4	146241278.8	358421946.5	699484008.3	185170737.1	582524823.2	100236331.8	378975280.1	260720920.5	172411965.3	144046794.8	150931705.4	223693277.5	292517204.8	260650988.2	389034389.5	185444033.1	239668565.3	High	High	High	High	High	High	High	High	High	High	High	High	High	High	High	High	High	High	High	High	High	High	High	High	High	High	High	High	High	High	High	High	High	High	High	High	High	High	High	High	High	High	High	High	High	High	High	High	High	High	High	High	High	High	High	High	High	High	High	High	High	High	High	High	High	High	High	High	High	High	High	High	High	High	High	High	High	High	High	High	High	High	High	High	High	High	High	High	High	High	High	High	High	High	High	High	High	High	High	High	High	High	High	High	High	High	High	High	High	High	High	High	High	High	High	High	High	High	High	High	High	High	High	High	93.3	0	3
	Confidence	Annotated Sequence	Modifications	# Protein Groups	# PSMs	Master Protein Accessions	Positions in Master Proteins	Modifications in Master Proteins	# Missed Cleavages	Theo. MH+ [Da]	# Razor Quan Results	Abundance Ratio Adj. P-Value: (CP, Sample) / (Control, Control)	Abundance Ratio Adj. P-Value: (IPMN, Sample) / (Control, Control)	Abundance Ratio Adj. P-Value: (PA, Sample) / (Control, Control)	Abundances (Normalized): F1: Control, Control, Patient01	Abundances (Normalized): F2: Control, Control, Patient02	Abundances (Normalized): F3: Control, Control, Patient03	Abundances (Normalized): F4: Control, Control, Patient04	Abundances (Normalized): F5: Control, Control, Patient05	Abundances (Normalized): F6: Control, Control, Patient06	Abundances (Normalized): F7: Control, Control, Patient07	Abundances (Normalized): F8: Control, Control, Patient08	Abundances (Normalized): F9: Control, Control, Patient09	Abundances (Normalized): F10: Control, Control, Patient10	Abundances (Normalized): F11: Control, Control, Patient11	Abundances (Normalized): F12: Sample, CP, Patient12	Abundances (Normalized): F13: Sample, CP, Patient13	Abundances (Normalized): F14: Sample, CP, Patient14	Abundances (Normalized): F15: Sample, CP, Patient15	Abundances (Normalized): F16: Sample, CP, Patient16	Abundances (Normalized): F17: Sample, CP, Patient17	Abundances (Normalized): F18: Sample, CP, Patient18	Abundances (Normalized): F19: Sample, CP, Patient19	Abundances (Normalized): F20: Sample, CP, Patient20	Abundances (Normalized): F21: Sample, CP, Patient21	Abundances (Normalized): F22: Sample, CP, Patient22	Abundances (Normalized): F23: Sample, CP, Patient23	Abundances (Normalized): F24: Sample, IPMN, Patient24	Abundances (Normalized): F25: Sample, IPMN, Patient25	Abundances (Normalized): F26: Sample, IPMN, Patient26	Abundances (Normalized): F27: Sample, IPMN, Patient27	Abundances (Normalized): F28: Sample, IPMN, Patient28	Abundances (Normalized): F29: Sample, IPMN, Patient29	Abundances (Normalized): F30: Sample, IPMN, Patient30	Abundances (Normalized): F31: Sample, IPMN, Patient31	Abundances (Normalized): F32: Sample, PA, Patient32	Abundances (Normalized): F33: Sample, PA, Patient33	Abundances (Normalized): F34: Sample, PA, Patient34	Abundances (Normalized): F35: Sample, PA, Patient35	Abundances (Normalized): F36: Sample, PA, Patient36	Abundances (Normalized): F37: Sample, PA, Patient37	Abundances (Normalized): F38: Sample, PA, Patient38	Abundances (Normalized): F39: Sample, PA, Patient39	Abundances (Normalized): F40: Sample, PA, Patient40	Abundances (Normalized): F41: Sample, PA, Patient41	Abundances (Normalized): F42: Sample, PA, Patient42	Abundances (Normalized): F43: Sample, PA, Patient43	Abundances (Normalized): F44: Sample, PA, Patient44	Abundances (Normalized): F45: Sample, PA, Patient45	Abundances (Normalized): F46: Sample, PA, Patient46	Abundances (Normalized): F47: Sample, PA, Patient47	Abundances (Normalized): F48: Sample, PA, Patient48	Abundances (Normalized): F49: Sample, PA, Patient49	Abundances (Normalized): F50: Sample, PA, Patient50	Abundances (Normalized): F51: Sample, PA, Patient51	Abundances (Normalized): F52: Sample, PA, Patient52	Abundances (Normalized): F53: Sample, PA, Patient53	Abundances (Normalized): F54: Sample, PA, Patient54	Abundances (Normalized): F55: Sample, PA, Patient55	Abundances (Normalized): F56: Sample, PA, Patient56	Abundances (Normalized): F57: Sample, PA, Patient57	Abundances (Normalized): F58: Sample, PA, Patient58	Abundances (Normalized): F59: Sample, PA, Patient59	Abundances (Normalized): F60: Sample, PA, Patient60	Abundances (Normalized): F61: Sample, PA, Patient61	Abundances (Normalized): F62: Sample, PA, Patient62	Abundances (Normalized): F63: Sample, PA, Patient63	Abundances (Normalized): F64: Sample, PA, Patient64	Abundances (Normalized): F65: Sample, PA, Patient65	Abundances (Normalized): F67: Sample, PA, Patient66	Abundances (Normalized): F68: Sample, PA, Patient67	Abundances (Normalized): F69: Sample, PA, Patient68	Abundances (Normalized): F70: Sample, PA, Patient69	Abundances (Normalized): F71: Sample, PA, Patient70	Abundances (Normalized): F72: Sample, PA, Patient71	Abundances (Normalized): F73: Sample, PA, Patient72	Abundances (Normalized): F74: Sample, PA, Patient73	Abundances (Normalized): F75: Sample, PA, Patient74	Abundances (Normalized): F76: Sample, PA, Patient75	Abundances (Normalized): F77: Sample, PA, Patient76	Abundances (Normalized): F78: Sample, PA, Patient77	Abundances (Normalized): F79: Sample, PA, Patient78	Abundances (Normalized): F80: Sample, PA, Patient79	Abundances (Normalized): F81: Sample, PA, Patient80	Abundances (Normalized): F82: Sample, PA, Patient81	Abundances (Normalized): F83: Sample, PA, Patient82	Abundances (Normalized): F84: Sample, PA, Patient83	Abundances (Normalized): F85: Sample, PA, Patient84	Abundances (Normalized): F86: Sample, PA, Patient85	Abundances (Normalized): F87: Sample, PA, Patient86	Abundances (Normalized): F88: Sample, PA, Patient87	Abundances (Normalized): F89: Sample, PA, Patient88	Abundances (Normalized): F90: Sample, PA, Patient89	Abundances (Normalized): F91: Sample, PA, Patient90	Abundances (Normalized): F92: Sample, PA, Patient91	Abundances (Normalized): F93: Sample, PA, Patient92	Abundances (Normalized): F94: Sample, PA, Patient93	Abundances (Normalized): F95: Sample, PA, Patient94	Abundances (Normalized): F96: Sample, PA, Patient95	Abundances (Normalized): F97: Sample, PA, Patient96	Abundances (Normalized): F98: Sample, PA, Patient97	Abundances (Normalized): F99: Sample, PA, Patient98	Abundances (Normalized): F100: Sample, PA, Patient99	Abundances (Normalized): F101: Sample, PA, Patients100	Abundances (Normalized): F102: Sample, PA, Patients101	Abundances (Normalized): F103: Sample, PA, Patients102	Abundances (Normalized): F104: Sample, PA, Patients103	Abundances (Normalized): F105: Sample, PA, Patients104	Abundances (Normalized): F106: Sample, PA, Patients105	Abundances (Normalized): F107: Sample, PA, Patients106	Abundances (Normalized): F108: Sample, PA, Patients107	Abundances (Normalized): F109: Sample, PA, Patients108	Abundances (Normalized): F110: Sample, PA, Patients109	Abundances (Normalized): F111: Sample, PA, Patients110	Abundances (Normalized): F112: Sample, PA, Patients111	Abundances (Normalized): F113: Sample, PA, Patients112	Abundances (Normalized): F114: Sample, PA, Patients113	Abundances (Normalized): F115: Sample, PA, Patients114	Abundances (Normalized): F116: Sample, PA, Patients115	Abundances (Normalized): F117: Sample, PA, Patients116	Abundances (Normalized): F118: Sample, PA, Patients117	Abundances (Normalized): F119: Sample, PA, Patients118	Abundances (Normalized): F120: Sample, PA, Patients119	Abundances (Normalized): F121: Sample, PA, Patients120	Abundances (Normalized): F122: Sample, PA, Patients121	Abundances (Normalized): F123: Sample, PA, Patients122	Abundances (Normalized): F124: Sample, PA, Patients123	Abundances (Normalized): F125: Sample, PA, Patients124	Quan Info	Found in Sample: [S1] F1: Control, Control, Patient01	Found in Sample: [S2] F2: Control, Control, Patient02	Found in Sample: [S3] F3: Control, Control, Patient03	Found in Sample: [S4] F4: Control, Control, Patient04	Found in Sample: [S5] F5: Control, Control, Patient05	Found in Sample: [S6] F6: Control, Control, Patient06	Found in Sample: [S7] F7: Control, Control, Patient07	Found in Sample: [S8] F8: Control, Control, Patient08	Found in Sample: [S9] F9: Control, Control, Patient09	Found in Sample: [S10] F10: Control, Control, Patient10	Found in Sample: [S11] F11: Control, Control, Patient11	Found in Sample: [S12] F12: Sample, CP, Patient12	Found in Sample: [S13] F13: Sample, CP, Patient13	Found in Sample: [S14] F14: Sample, CP, Patient14	Found in Sample: [S15] F15: Sample, CP, Patient15	Found in Sample: [S16] F16: Sample, CP, Patient16	Found in Sample: [S17] F17: Sample, CP, Patient17	Found in Sample: [S18] F18: Sample, CP, Patient18	Found in Sample: [S19] F19: Sample, CP, Patient19	Found in Sample: [S20] F20: Sample, CP, Patient20	Found in Sample: [S21] F21: Sample, CP, Patient21	Found in Sample: [S22] F22: Sample, CP, Patient22	Found in Sample: [S23] F23: Sample, CP, Patient23	Found in Sample: [S24] F24: Sample, IPMN, Patient24	Found in Sample: [S25] F25: Sample, IPMN, Patient25	Found in Sample: [S26] F26: Sample, IPMN, Patient26	Found in Sample: [S27] F27: Sample, IPMN, Patient27	Found in Sample: [S28] F28: Sample, IPMN, Patient28	Found in Sample: [S29] F29: Sample, IPMN, Patient29	Found in Sample: [S30] F30: Sample, IPMN, Patient30	Found in Sample: [S31] F31: Sample, IPMN, Patient31	Found in Sample: [S32] F32: Sample, PA, Patient32	Found in Sample: [S33] F33: Sample, PA, Patient33	Found in Sample: [S34] F34: Sample, PA, Patient34	Found in Sample: [S35] F35: Sample, PA, Patient35	Found in Sample: [S36] F36: Sample, PA, Patient36	Found in Sample: [S37] F37: Sample, PA, Patient37	Found in Sample: [S38] F38: Sample, PA, Patient38	Found in Sample: [S39] F39: Sample, PA, Patient39	Found in Sample: [S40] F40: Sample, PA, Patient40	Found in Sample: [S41] F41: Sample, PA, Patient41	Found in Sample: [S42] F42: Sample, PA, Patient42	Found in Sample: [S43] F43: Sample, PA, Patient43	Found in Sample: [S44] F44: Sample, PA, Patient44	Found in Sample: [S45] F45: Sample, PA, Patient45	Found in Sample: [S46] F46: Sample, PA, Patient46	Found in Sample: [S47] F47: Sample, PA, Patient47	Found in Sample: [S48] F48: Sample, PA, Patient48	Found in Sample: [S49] F49: Sample, PA, Patient49	Found in Sample: [S50] F50: Sample, PA, Patient50	Found in Sample: [S51] F51: Sample, PA, Patient51	Found in Sample: [S52] F52: Sample, PA, Patient52	Found in Sample: [S53] F53: Sample, PA, Patient53	Found in Sample: [S54] F54: Sample, PA, Patient54	Found in Sample: [S55] F55: Sample, PA, Patient55	Found in Sample: [S56] F56: Sample, PA, Patient56	Found in Sample: [S57] F57: Sample, PA, Patient57	Found in Sample: [S58] F58: Sample, PA, Patient58	Found in Sample: [S59] F59: Sample, PA, Patient59	Found in Sample: [S60] F60: Sample, PA, Patient60	Found in Sample: [S61] F61: Sample, PA, Patient61	Found in Sample: [S62] F62: Sample, PA, Patient62	Found in Sample: [S63] F63: Sample, PA, Patient63	Found in Sample: [S64] F64: Sample, PA, Patient64	Found in Sample: [S65] F65: Sample, PA, Patient65	Found in Sample: [S67] F67: Sample, PA, Patient66	Found in Sample: [S68] F68: Sample, PA, Patient67	Found in Sample: [S69] F69: Sample, PA, Patient68	Found in Sample: [S70] F70: Sample, PA, Patient69	Found in Sample: [S71] F71: Sample, PA, Patient70	Found in Sample: [S72] F72: Sample, PA, Patient71	Found in Sample: [S73] F73: Sample, PA, Patient72	Found in Sample: [S74] F74: Sample, PA, Patient73	Found in Sample: [S75] F75: Sample, PA, Patient74	Found in Sample: [S76] F76: Sample, PA, Patient75	Found in Sample: [S77] F77: Sample, PA, Patient76	Found in Sample: [S78] F78: Sample, PA, Patient77	Found in Sample: [S79] F79: Sample, PA, Patient78	Found in Sample: [S80] F80: Sample, PA, Patient79	Found in Sample: [S81] F81: Sample, PA, Patient80	Found in Sample: [S82] F82: Sample, PA, Patient81	Found in Sample: [S83] F83: Sample, PA, Patient82	Found in Sample: [S84] F84: Sample, PA, Patient83	Found in Sample: [S85] F85: Sample, PA, Patient84	Found in Sample: [S86] F86: Sample, PA, Patient85	Found in Sample: [S87] F87: Sample, PA, Patient86	Found in Sample: [S88] F88: Sample, PA, Patient87	Found in Sample: [S89] F89: Sample, PA, Patient88	Found in Sample: [S90] F90: Sample, PA, Patient89	Found in Sample: [S91] F91: Sample, PA, Patient90	Found in Sample: [S92] F92: Sample, PA, Patient91	Found in Sample: [S93] F93: Sample, PA, Patient92	Found in Sample: [S94] F94: Sample, PA, Patient93	Found in Sample: [S95] F95: Sample, PA, Patient94	Found in Sample: [S96] F96: Sample, PA, Patient95	Found in Sample: [S97] F97: Sample, PA, Patient96	Found in Sample: [S98] F98: Sample, PA, Patient97	Found in Sample: [S99] F99: Sample, PA, Patient98	Found in Sample: [S100] F100: Sample, PA, Patient99	Found in Sample: [S101] F101: Sample, PA, Patients100	Found in Sample: [S102] F102: Sample, PA, Patients101	Found in Sample: [S103] F103: Sample, PA, Patients102	Found in Sample: [S104] F104: Sample, PA, Patients103	Found in Sample: [S105] F105: Sample, PA, Patients104	Found in Sample: [S106] F106: Sample, PA, Patients105	Found in Sample: [S107] F107: Sample, PA, Patients106	Found in Sample: [S108] F108: Sample, PA, Patients107	Found in Sample: [S109] F109: Sample, PA, Patients108	Found in Sample: [S110] F110: Sample, PA, Patients109	Found in Sample: [S111] F111: Sample, PA, Patients110	Found in Sample: [S112] F112: Sample, PA, Patients111	Found in Sample: [S113] F113: Sample, PA, Patients112	Found in Sample: [S114] F114: Sample, PA, Patients113	Found in Sample: [S115] F115: Sample, PA, Patients114	Found in Sample: [S116] F116: Sample, PA, Patients115	Found in Sample: [S117] F117: Sample, PA, Patients116	Found in Sample: [S118] F118: Sample, PA, Patients117	Found in Sample: [S119] F119: Sample, PA, Patients118	Found in Sample: [S120] F120: Sample, PA, Patients119	Found in Sample: [S121] F121: Sample, PA, Patients120	Found in Sample: [S122] F122: Sample, PA, Patients121	Found in Sample: [S123] F123: Sample, PA, Patients122	Found in Sample: [S124] F124: Sample, PA, Patients123	Found in Sample: [S125] F125: Sample, PA, Patients124	Off by X	Position in Protein	Confidence (by Search Engine): A5 PMI-Byonic	Confidence (by Search Engine): Sequest HT	Percolator q-Value (by Search Engine): A5 PMI-Byonic	Percolator q-Value (by Search Engine): Sequest HT	Percolator PEP (by Search Engine): A5 PMI-Byonic	Percolator PEP (by Search Engine): Sequest HT	|Log Prob| (by Search Engine): A5 PMI-Byonic	Byonic Score (by Search Engine): A5 PMI-Byonic	Delta Byonic Score (by Search Engine): A5 PMI-Byonic	Delta Mod Score (by Search Engine): A5 PMI-Byonic	PEP 2D (by Search Engine): A5 PMI-Byonic	q-Value 2D (by Search Engine): A5 PMI-Byonic	FDR 2D (by Search Engine): A5 PMI-Byonic	Peptide Group FDR 2D (by Search Engine): A5 PMI-Byonic	PEP 1D (by Search Engine): A5 PMI-Byonic	q-Value 1D (by Search Engine): A5 PMI-Byonic	FDR 1D (by Search Engine): A5 PMI-Byonic	Peptide Group FDR 1D (by Search Engine): A5 PMI-Byonic	XCorr (by Search Engine): Sequest HT	Top Apex RT [min]	Sequence in Protein	Positions in Proteins	Quan Usage
	High	[K].CPNPPVQENFDVNK.[Y]	1xCarbamidomethyl [C1]	1	393	P05090	P05090 [28-41]		0	1657.76388	12	0.996941917	0.83544142	0.921131367	36758817.63	24976498.03	24546723.91	14999137.76	32164162.3	14620434.97	5452923.02	6815762.385	6355745.025	7656502.495	7109938.226	7230299.893	34752873.73	112655909.2	46247395.01	9291964.809	17349225.66	6863766	12670677.75	4067580.57	10588578.41	15426808.26	8993100.252	8841667.543	10242466.29	14620802.85	6311668.826	5475286.957	20586770.53	8291984.318	14606832.28	20510454.12	14321876.32	56550047.42	55638620.11	30145867.8	52581676.05	33521517.95	40064748.51	14919536.21	13460729.35	21302364.9	17419379.41	15091057.62	192308912.4	9082788.815	15377909.73	5481349.905	11359825.26	10640905.44	6722139.782	12482682.02	17915139.84	24853517.85	8082587.125	5168978.177	4580395.414	13603453.37	3789314.956	11584610.16	8901640.421	152853916.6	8564484.978	24279180.12	19104032.08	6497844.325	6328786.505	22805270.54	12135209.04	6193818.524	36945102.59	6311087.254	24454332.03	24433101.93	11677846.49	56030573	50956915.32	78413541.77	204027617	10497489.68	5138447.401	7770228.619	11131991.46	9750883.008	6888874.032	3262524.536	4949618.573	5772135.006	2921557.9	7310699.008	8354491.911	3291802.447	3091295.071	764192.2891	6858795.582	4094629.085	2922537.3	2307322.072	9427453.548	773417.7674	25487392.13	15287517.08	3795243.358	8942821.075	15603857.83	17056623.9	7172631.796	8897081.454	12193539.96	12458846.82	12489509.54	38394049.69	5077420.068	18510104.56	9454463.303	9479305.202	6306355.168	5147707.797	18091550.87	7620232.969	11343745.81	11971347.16	10528498.59	21274320.84		High	High	High	High	High	High	High	High	High	High	High	High	High	High	High	High	High	High	High	High	High	High	High	High	High	High	High	High	High	High	High	High	High	High	High	High	High	High	High	High	High	High	High	High	High	High	High	High	High	High	High	High	High	High	High	High	High	High	High	High	High	High	High	High	High	High	High	High	High	High	High	High	High	High	High	High	High	High	High	High	High	High	High	High	High	High	High	High	High	High	High	High	High	High	High	High	High	High	High	High	High	High	High	High	High	High	High	High	High	High	High	High	High	High	High	High	High	High	Peak Found	High	High	High	High	High	0	28	High	High		0.00001637		3.643E-07	10.71	742.2	717.1	717.1	1.93041E-11	3.13274E-12	0	0	2.09162E-09	3.42798E-10	0	0	3.5	38.23	K.CPNPPVQENFDVNK.Y	[28-41]	Used
	High	[K].MTVTDQVNCPK.[L]	1xCarbamidomethyl [C9]	1	533	P05090	P05090 [177-187]		0	1292.59733	15	0.602585408	0.994201198	0.869080025	274512329.7	144836700.9	129498131.5	65245420.34	237039073.8	139474826.5	47685642.69	44339986.22	39701077.35	45441290.12	38555792.78	33566432.13	95466793.96	352434711.7	130173792.9	56055081.9	102000155.6	98771573.58	79437475.42	47690555.28	52276658.73	107012240.4	44054406.12	72847613.53	61654765.36	88185237.65	31627721.07	41770218.94	116516018.8	40556993.28	66089012.08	58922068.63	68574101.74	360619088.9	265312787.5	71331191.28	450404110.9	121810782.3	234878465.6	70501644.51	29976863.55	172282782	123314890.6	100107368.5	282235776.9	51841120.58	56889472.91	44510245.44	54038504.31	125431113	41450242.88	92093929.08	83262901.12	93227894.09	55291471.01	33794727.39	18175738.31	30927722.8	45273354.73	54505675.8	54166602.44	561610429.6	42393497.16	116132382.5	78567837.76	58500585.53	73849325.11	158825481.4	91393251.93	94709573.07	234694745.9	20649959.99	155163724.2	111636164.8	79347721.73	498723054.6	210717670	396534388	335201017.9	122216128	29844903.57	99065988.28	43406457.6	54906216.28	9024118.387	11744466.25	10372366.57	11900063.7	20915988.66	10308657.55	5807949.115	39479462.18	1341011.689	3875250.444	19197089.66	28296634.01	21140320.01	11209889.14	53549370.61	11560012.6	93146529.95	39552198.37	15396249.62	58771478.35	91392049.57	85539938.65	13479172.92	36516544.25	62235473.11	39904065.98	27418331.54	137666633.9	16465458.94	105083830.2	38252709.72	49854367.95	35994244.18	30593012.73	64611116.42	41433202.1	40289255.42	79630653.12	29108258.17	44709222.71		High	High	High	High	High	High	High	High	High	High	High	High	High	High	High	High	High	High	High	High	High	High	High	High	High	High	High	High	High	High	High	High	High	Peak Found	High	High	High	High	High	High	High	High	High	High	High	High	High	High	High	High	High	High	High	High	High	High	Peak Found	High	High	High	High	High	High	High	High	High	High	High	High	High	High	High	High	High	High	High	High	High	High	High	High	High	Peak Found	High	High	High	High	High	High	High	High	High	High	High	High	Peak Found	High	Peak Found	High	High	Peak Found	Peak Found	High	High	High	High	High	High	High	High	High	High	High	High	High	High	High	High	High	High	High	High	High	High	0	177	High	High		0.00001637		0.000006008	10.38	706.1	534.2	534.2	4.17969E-11	6.06625E-12	0	0	4.52876E-09	6.49487E-10	0	0	3.21	30.47	K.MTVTDQVNCPK.L	[177-187]	Used
	High	[K].MTVTDQVNCPK.[L]	1xCarbamidomethyl [C9]; 1xOxidation [M1]	1	1075	P05090	P05090 [177-187]		0	1308.59225	18	0.973841226	0.757995303	0.436598657	189371131.7	52389739.16	81568453.41	24069958.19	79081252.82	59551977.88	27460228.71	23276449.27	45076314.87	31340561.6	20961936.9	39856508.66	29805252.75	90947669.58	39934360.9	26098071.33	35303098.61	43370139.59	29999205.01	36628877.92	23469687.97	34214355.27	36384920.17	20762907.45	26149756.74	34239696.26	35581327.54	21139996.99	81562305.19	24038190.37	41163579.4	26840665.83	33991472.63	339490907.7	66353611.32	31923057.26	237363764.1	63499274.55	121893321.5	33851400.24	18270535.57	96096406.22	46968514.92	27876067.99	65710817.91	18356740.11	24091687.36	25667983.11	28436157.77	30908817.66	78529374.08	76479876.82	55985930.24	78871273.31	82624196.41	28606638.2	29604481.93	17968644.79	40616470.99	38598547.56	54180523.99	140833044.3	49906972.22	45765504.97	76929036	37773113.26	43070860.87	73472572.82	68465273.56	49293947.75	136036787	14681175	86919189.26	50065707.24	32827500.78	250848981	92845111.46	355444724.3	75846587.76	112875817.5	71219173.27	53280603.13	37693312.75	74291330.58	30962979.48	177765939.5	100219330.3	8112151.887	157382654.3	81222243.61	103649299.6	224618625.7	66070735.33	1753811.533	194378487.2	265412226.4	14543728.9	6854317.717	6702246.745	6093390.268	181000354.7	90155391.21	60103984.36	82542950.3	141235590.7	99681069.88	86643729.5	27762970.23	80077714.42	70913446.29	88188645.8	246408171.1	44291082.79	106986385.2	93827924.94	73161341.95	66737471.14	20043507.17	105133285.6	48725347.83	140744881.4	82000887.84	94317864.83	105831692.9		High	High	High	High	High	High	High	High	High	High	High	High	High	High	High	High	High	High	High	High	High	High	High	High	High	High	High	High	High	High	High	High	High	High	High	High	High	High	High	High	High	High	High	High	High	High	High	High	High	High	High	High	High	High	High	High	High	High	High	High	High	High	High	High	High	High	High	High	High	High	High	High	High	High	High	High	High	High	High	High	High	High	High	High	High	High	High	High	High	High	High	High	High	High	High	High	High	High	High	High	High	High	High	High	High	High	High	High	High	High	High	High	High	High	High	High	High	High	High	High	High	High	High	High	0	0	High	High		0.00001637		0.000005172	10.12	706.6	620.2	620.2	7.50014E-11	1.06286E-11	0	0	8.12651E-09	1.12474E-09	0	0	3.47	29.68	K.MTVTDQVNCPK.L	[177-187]	Used
	High	[K].KMTVTDQVNCPK.[L]	1xCarbamidomethyl [C10]; 1xOxidation [M2]	1	27	P05090	P05090 [176-187]		1	1436.68721	0	0.141981756	4.58126E-17	0.577483457					3179650.276							571034.4626																									1701904.521	494980.7861	1998422.894		224283.5195				7848728.787																																		28148182.32				757751.5042	774132.8001																																										High	Peak Found	Peak Found	High	Peak Found	Not Found	Not Found	Peak Found	Peak Found	Peak Found	Peak Found	High	Peak Found	Peak Found	Peak Found	Peak Found	Peak Found	Not Found	Not Found	Not Found	Not Found	Peak Found	Not Found	Not Found	Peak Found	Peak Found	Peak Found	Peak Found	Peak Found	Peak Found	Not Found	Peak Found	Peak Found	Peak Found	Peak Found	Peak Found	Peak Found	High	High	Peak Found	Peak Found	High	Peak Found	Peak Found	High	Peak Found	High	Peak Found	Peak Found	Peak Found	Not Found	Not Found	High	Not Found	Not Found	Peak Found	Peak Found	Not Found	Not Found	Not Found	Not Found	High	Not Found	High	Not Found	Not Found	Not Found	Not Found	Not Found	Not Found	Not Found	Peak Found	Peak Found	Peak Found	Peak Found	Peak Found	High	Not Found	High	Not Found	Not Found	Not Found	Peak Found	High	Not Found	Not Found	Not Found	Not Found	Not Found	Not Found	Not Found	Not Found	Not Found	Not Found	Not Found	Not Found	Not Found	Not Found	Not Found	Not Found	Not Found	Peak Found	Not Found	Not Found	Peak Found	Not Found	Not Found	Not Found	Not Found	Peak Found	Not Found	Peak Found	Not Found	Peak Found	Peak Found	Peak Found	Peak Found	Not Found	Peak Found	Not Found	Not Found	Not Found	Not Found	Not Found	0	176	High	High		0.00001637		0.000002919	9.18	683.4	510.9	510.9	6.62919E-10	9.15258E-11	0	0	7.18283E-08	9.77779E-09	0	0	4	24.05	K.KMTVTDQVNCPK.L	[176-187]	Used
	High	[R].NPNLPPETVDSLK.[N]		1	342	P05090	P05090 [152-164]		0	1423.74273	9	0.501334009	0.989757912	0.341694299	32283011.01	20528100.17	23266042.24	11795188.23	19677069.04	14672815.99	5335178.399	8738247.649	8645709.933	6413947.46	7871787.848	2480303.566	27471065.43	66601747.18	10609740.6	9657692.702	18938865.91	8534222.828	17190313.36	16024254.88	13155307.1	19102128.64	20471072.43	14061488.14	17096169.94	9847499.127	9154823.069	6499881.093	25902672.63	6645634.284	12776370.23	7795388.16	14853816.31	83924407.73	49696071.05	22220309.61	132229987	36782686.65	46221987.23	15622217.78	4802549.269	38435506.03	13250651.94	16138009.03	23615378.06	5102953.815	12191747.82	21226696.08	17652975.47	28657795.79	7653037.235	26285786.05	46951181.16	55760460.1	24579743.29	17947014.61	6045681.028	14770634.86	20553023.59	15887976.86	7232910.666	115373925.8	10400042.97	23588813.53	39337276.9	34142869.1	41606119.41	16372008.2	26070473.93	9843854.615	30060055.02	4052518.493	22765321.59	21502220.95	15292295.85	69685977.98	75416903.18	141715420.8	31120186.06	27713033.1	14505111.18	69190875.78	6004131.853	54615208.18	40282654.71	66115427.75	10181605.6	45773109.02	20276366.19	37753967.24	17792275.62	73613977.17	7579270.282	4185140.311	25632711.54	89996509.01	64041457.37	11537563.11	62163772.81	8575193.702	40244720.53	15712133.25	2800410.798	3943414.993	19359087.75	27446931.71	12226705	13626940.96	36267948.51	31107909.6	17044264.59	51606502.96	3995273.925	44664397.53	18066887.19	12046161.5	8685074.042	5897192.75	12380004.8	7294600.446	42953283.9	27993001.32	11422384.18	24272764.95		High	High	High	High	High	High	High	High	High	High	High	High	High	High	High	High	High	High	High	High	High	High	High	High	Peak Found	High	High	High	High	High	High	High	High	High	High	High	High	High	High	High	Peak Found	High	High	High	High	High	High	High	High	High	High	High	High	High	High	High	High	High	High	High	High	Peak Found	High	High	High	High	High	High	High	High	High	High	High	High	High	High	High	High	High	High	High	High	High	High	High	High	High	High	High	High	High	High	High	High	High	High	High	High	High	High	High	High	High	High	High	High	High	High	High	High	High	High	High	High	High	High	High	High	High	High	High	High	High	High	0	152	High	High		0.00001637		0.000006812	7.71	584.6	491.8	491.8	1.93041E-08	2.01757E-09	0	0	2.09162E-06	2.02682E-07	0	0	2.49	44.83	R.NPNLPPETVDSLK.N	[152-164]	Used
	High	[K].NILTSNNIDVKK.[M]		1	36	P05090	P05090 [165-176]		1	1358.7638	1	0.085426713	0.834658193	0.659928055					3713517.691		1948087.486	2199804.128	1157128.353	1490330.311	370615.5711		6994796.475	26927031.02	5720526.451		353943.8128							2510370.557	3298112.442	3919683.566	2712445.883	1455810.253	3672707.979	783140.3639	993760.3636	2551821.135	1673583.978	10161356.04	8094049.802	5056687.011	9715693.42		3225394.639	1089981.68	1250217.616	689498.3772	2046894.187		15246719.17	139797.8625											361198.9306					37429709.95										854875.1462	2629038.482	3487490.327	1360630.621	10640003.88	5854867.403		15910562.33																																															Peak Found	Peak Found	Peak Found	Peak Found	High	Peak Found	Peak Found	Peak Found	High	Peak Found	High	Peak Found	Peak Found	High	Peak Found	Peak Found	Peak Found	Peak Found	Peak Found	Peak Found	Peak Found	Peak Found	Peak Found	Peak Found	High	Peak Found	Peak Found	High	High	Peak Found	High	High	High	Peak Found	High	Peak Found	High	Peak Found	Peak Found	High	High	Peak Found	High	Peak Found	High	Peak Found	Peak Found	Peak Found	Peak Found	Peak Found	Peak Found	Peak Found	Peak Found	Peak Found	Peak Found	Peak Found	Peak Found	Peak Found	Peak Found	Peak Found	Peak Found	Peak Found	Peak Found	Peak Found	Peak Found	Peak Found	Peak Found	Peak Found	Peak Found	Peak Found	Peak Found	Peak Found	Peak Found	High	Peak Found	Peak Found	High	Peak Found	High	Peak Found	Not Found	Not Found	Peak Found	Peak Found	Not Found	Not Found	Peak Found	Not Found	Not Found	Not Found	Not Found	Not Found	Not Found	Not Found	Not Found	Not Found	Not Found	Not Found	Not Found	Not Found	Peak Found	Peak Found	Peak Found	Peak Found	Peak Found	Peak Found	Peak Found	Peak Found	Peak Found	Peak Found	Peak Found	Peak Found	Peak Found	Peak Found	Peak Found	Peak Found	Peak Found	Peak Found	Peak Found	Peak Found	Peak Found	Peak Found	Peak Found	Peak Found	0	0	High	High		0.00002385		0.00001333	6.4	522.6	283.2	283.2	4.02435E-07	7.75304E-08	0	0	4.36025E-05	3.13804E-05	1.99237E-05	0.000273898	2.85	34.11	K.NILTSNNIDVKK.M	[165-176]	Used
	High	[K].NILTSNNIDVK.[K]		1	251	P05090	P05090 [165-175]		0	1230.66884	10	0.889627301	0.946409183	0.691371618	116952762.8	70522783.01	83996345.11	33224689.25	139726359	55639939.25	14632836.05	24812311.9	22320287.11	22210258.05	17965020.58	9101491.897	89439759.91	309496527.9	107403656.6	6541532.709	30992854.46	23259542.01	11835564.11	14094111.55	27772029.51	20451943.05	22059192.07	31765423.34	45350631.5	49551049.35	24632962.63	14206778.42	40616815.73	32048358.31	47764222.05	42864625.03	57858719.84	489969594.3	134784517.6	62064146.75	22146081.02	88221326.52	94701723.4	53296751.84	23710224.46	72838682.62	86117655.35	22205014.59	275839025.4	38733877.16	15705432.15	18872055.59	29538359.06	27000473.29	7951074.609	10675087.82	33069564.42	43989358.51	17504035.1	8993951.66	15551546.93	11871355.36	14145101.05	9864673.841	17036144.7	517056276	10746067.02	50731400.51	31037171.58	13678053.36	26677922.98	45807212.43	26655453.23	14082273.74	62198634.62	7146481.45	37653130.97	77716783.04	26670527	21982369.01	172516673.8	91689307.46	210391344.3	41864097.74	35375085.1	31654207.29	11387295.57	11749807.32	92932550.29	32846642.15	150125395.1	45292255.84	282582446.3	61434846.78	338049821.8	54768869.61	139208545.7	6065307.283	587897337.6	1170382279	90500033.23	45238387.22	1535748617	45750315.36	25821002.3	17470968.42	107301588	63853240.06	15777071.76	58131417.5	178764403.2	51802410.46	52722960.77	25959605.18	22977810.46	61711695.47	9305319.742	49394236.59	37695648.28	11499877.4	16934191.25	26902948.74	9441038.464	101336158.5	2412002.199	32970555.03	25012876.22	30493184.24		High	High	High	High	High	High	Peak Found	High	High	High	Peak Found	High	High	High	Peak Found	High	Peak Found	High	High	High	Peak Found	High	High	Peak Found	Peak Found	High	Peak Found	Peak Found	High	High	Peak Found	Peak Found	Peak Found	Peak Found	High	High	Peak Found	High	Peak Found	Peak Found	High	High	High	High	High	High	High	Peak Found	High	Peak Found	Peak Found	High	High	High	High	High	High	High	High	High	High	High	High	High	High	High	High	High	High	High	High	Peak Found	High	Peak Found	High	Peak Found	Peak Found	High	High	High	High	High	High	Peak Found	High	High	Peak Found	High	High	High	Peak Found	High	High	High	High	High	Peak Found	Peak Found	Peak Found	High	Peak Found	High	Peak Found	High	High	High	Peak Found	High	High	Peak Found	Peak Found	High	Peak Found	High	Peak Found	Peak Found	Peak Found	Peak Found	High	Peak Found	Peak Found	High	Peak Found	Peak Found	0	165	High	High		0.00002385		0.00002307	6.13	475.3	302.6	302.6	7.47023E-07	1.39351E-07	0	0	8.09345E-05	3.13804E-05	1.70775E-05	0.000246975	2.82	43	K.NILTSNNIDVK.K	[165-175]	Used
	High	[K].KMTVTDQVNCPK.[L]	1xCarbamidomethyl [C10]	1	3	P05090	P05090 [176-187]		1	1420.6923	0																																																																																																																																No Quan Values	Not Found	Not Found	Not Found	Not Found	Not Found	Not Found	Not Found	Not Found	Not Found	Not Found	Not Found	Not Found	Not Found	High	Not Found	Not Found	Not Found	Not Found	Not Found	Not Found	Not Found	Not Found	Not Found	Not Found	Not Found	Not Found	Not Found	Not Found	Not Found	Not Found	Not Found	Not Found	Not Found	Not Found	Not Found	Not Found	Not Found	Not Found	Not Found	Not Found	Not Found	Not Found	Not Found	Not Found	Not Found	Not Found	Not Found	Not Found	Not Found	Not Found	Not Found	Not Found	Not Found	Not Found	Not Found	Not Found	Not Found	Not Found	Not Found	Not Found	Not Found	Not Found	Not Found	Not Found	Not Found	Not Found	Not Found	Not Found	Not Found	Not Found	Not Found	Not Found	Not Found	Not Found	Not Found	Not Found	Not Found	Not Found	High	Not Found	Not Found	Not Found	Not Found	Not Found	Not Found	Not Found	Not Found	Not Found	Not Found	Not Found	Not Found	Not Found	Not Found	Not Found	Not Found	Not Found	Not Found	Not Found	Not Found	Not Found	Not Found	Not Found	Not Found	Not Found	Not Found	Not Found	Not Found	Not Found	Not Found	Not Found	Not Found	Not Found	Not Found	Not Found	Not Found	Not Found	Not Found	Not Found	Not Found	Not Found	Not Found	Not Found	Not Found	Not Found	0	176	High	High		0.0005879		0.005815	5.09	462.8	366.6	366.6	8.08569E-06	1.13998E-05	1.09347E-05	0.000229253	0.000875243	6.38741E-05	6.25794E-05	0.00080694	2.96		K.KMTVTDQVNCPK.L	[176-187]	Not Used
	High	[K].IPTTFENGR.[C]		1	110	P05090	P05090 [52-60]		0	1034.52653	2	0.000111146	0.083609923	0.091051242	7007712.626	446407.5446	334393.8007	27691636.1	104540120.8	871499.7363	15429048.91	20351707.74		5972005.804	8602168.852	20463538.58	41484712.98		62753817.44	23986333.25	40083127.94			34206808.4	20215817.94	39662124.74	40047596.88		20899599.04	32437334.21	23848997.77				20330127.76	23483749.99	25374275.56		134143330.8	119490664.3		33051604.48	77210815.78		17224188.59	48335378.56	60399604.92		179232769.1	23041112.92	22384186.19	27392366.86	24179711.37	40456215.55			75129084.35	107870363.6			28111438.51		30951483.31			354962257.2		33069714.98	67195411.69		37000929.17	337586.5365	389010.1612	204057.5878	1251042.991	8293673.482		44484678.23	12241007.64			212202733.4	221196424.7					26999909.07	304369.7667	608906.4584	1541575.044				524446.1634		119220.8886								62100430.46	37238172.99	229242.0517	506125.7037	242124.5624		4645260.787	196712.3966		497743114.1	550964.8416	353800.5973	471088.9534					14165185				175707.9694				High	High	High	Peak Found	High	Peak Found	High	High	High	High	High	High	Peak Found	Peak Found	Peak Found	High	High	High	High	High	High	High	Peak Found	Peak Found	High	High	High	High	High	Peak Found	High	High	High	High	High	High	High	High	High	High	High	High	Peak Found	High	High	High	Peak Found	Peak Found	Peak Found	Peak Found	High	Peak Found	High	High	Peak Found	Peak Found	High	High	High	High	High	High	High	High	Peak Found	Peak Found	High	High	High	High	High	High	High	High	High	Peak Found	High	High	High	Peak Found	Peak Found	Peak Found	High	Peak Found	Peak Found	Peak Found	Peak Found	Not Found	Peak Found	Peak Found	Peak Found	Peak Found	Peak Found	Peak Found	Not Found	Not Found	Not Found	Peak Found	Peak Found	Not Found	High	High	Peak Found	High	Peak Found	Peak Found	Peak Found	Peak Found	Peak Found	Peak Found	Peak Found	High	Peak Found	Peak Found	Peak Found	Peak Found	Not Found	High	High	Peak Found	Peak Found	Peak Found	Peak Found	Peak Found	0	52	High	High		0.00003163		0.00009776	3.39	265.9	172.7	172.7	0.000410608	4.02627E-05	3.61673E-05	0.000871536	0.042586939	0.000210058	0.000206383	0.002641803	1.61	31.87	K.IPTTFENGR.C	[52-60]	Used
	High	[R].WYEIEK.[I]		1	49	P05090	P05090 [46-51]		0	867.4247	3	0.884343382	0.961931041	0.690481846	81598533.25	66171584.87	65728510.83	41733114.54	121903993.5	34807081.84	16037808.67	24586090.51	18065712	21743570.26	14693958.36	9440527.045	101366093.5	405647164.9	85772950.36	12567551.31	34928232.84	9605934.259	14312701.06	20458495.57	18746710.74	34334478.42	27607283.92	28854293.53	50130918.4	50002101.84	5513556.74	16622298.79	56613436.75	32298990.25	27815827.93	43364092.68	37764326.64	7937326.274	199501835.7	64813202.52		55457437.92	91325404.7	46441346.2	26453604.68	84225668.4	79045742.39	16759931.55	293520156.3	2217586.311	30977607.44	14851000.36	27515420.4	26969033.86	6780872.375	24976172.76	45068044.85	63871517.15	1726237.505	5291198.11	1123464.775	24298771.26	6917648.245	21532883.99	36038512.74	625033705.9	17037210.45	38839134.63	31404916.36	15622250.05	16415553.95	31969764.89	20143252.1	13170528.07	75763792.34	10289390.34	42647262.37	81817722.47	44936580.66		124317801.4	151820202.7	314563670.8	53710957.62	13919468.17	48190.58741	9326296.706	43836856.38	14693.60758	162533.6237	460262.5086	28265.16917	701496.8079	238560.4345	76272.21014	1073119.654	179173.9511	18051.70311	518527.4094	1090359.842		121750.595			1515113.072	4203603.104	421590.0653	2256268.954	1825447.673	3679706.769	501791.4993	1357012.942	61123135.45	1493866.679	503896.8484	26841893.96	123255.9381	6030022.009	10464405.89	817011.0982	669109.3221	25068160.03	886722.2968	1353715.246	1609393.48	3077598.808	496242.7681	425406.4552		High	Peak Found	Peak Found	Peak Found	Peak Found	High	Peak Found	Peak Found	Peak Found	Peak Found	Peak Found	High	Peak Found	Peak Found	Peak Found	Peak Found	Peak Found	High	Peak Found	High	Peak Found	High	High	Peak Found	Peak Found	Peak Found	Peak Found	Peak Found	Peak Found	Peak Found	High	Peak Found	Peak Found	Peak Found	High	Peak Found	Not Found	High	Peak Found	Peak Found	Peak Found	High	High	High	Peak Found	Peak Found	High	Peak Found	Peak Found	Peak Found	High	Peak Found	Peak Found	Peak Found	High	High	Peak Found	Peak Found	High	High	High	Peak Found	High	Peak Found	Peak Found	Peak Found	High	Peak Found	High	Peak Found	Peak Found	Peak Found	Peak Found	Peak Found	Peak Found	Not Found	Peak Found	High	Peak Found	High	Peak Found	Peak Found	Peak Found	High	Peak Found	Peak Found	Peak Found	Peak Found	Peak Found	Peak Found	Peak Found	Peak Found	Peak Found	Peak Found	Peak Found	Peak Found	Not Found	Peak Found	Not Found	Not Found	Peak Found	Peak Found	Peak Found	Peak Found	High	Peak Found	Peak Found	Peak Found	Peak Found	High	Peak Found	High	Peak Found	Peak Found	Peak Found	Peak Found	Peak Found	Peak Found	Peak Found	Peak Found	Peak Found	Peak Found	Peak Found	Peak Found	0	0	High	High		0.0003544		0.003185	3.06	336.6	239.7	239.7	0.000861789	4.52146E-05	4.43603E-05	0.000919399	0.085397081	0.002173093	0.002169614	0.010980876	1.08	37.61	R.WYEIEK.I	[46-51]	Used
	High	[K].VLNQELR.[A]		1	276	P05090	P05090 [76-82]		0	871.49959	15	0.95911116	0.931720763	0.981261712	264553809.3	125940809	116166729.8	81756515.24	250335097.4	109015055.1	72787770.02	55174036.28	70744920.82	62044631.7	46029726.46	48159370.91	164109556.7	617364237.8	198346944.8	56671275.09	72259171.18	108022849.5	88752599.01	28630168.46	47883263.18	73407388.5	74919984.83	74927878.37	106178165.9	134570963.2	98887916.11	48876326.93	151226565.8	38209865.8	82350724.23	60087094.87	85139620.61	427001690.6	303055986.6	95130405.72	460506730.3	123714517.8	355160256.3	75018048.04	34395133.54	128239917.4	106675476.3	70084312.27	422624031.1	66184653.06	48593765.83	49414434.15	54356922.6	74042233.78	50698126.23	27383098.95	46538453.58	42035747.99	9344544.518	30422055.77	60206152.42	30081428.34	48930482.03	57954768.19	45577956.84	877548593.3	15970673.49	70443367.39	96817749.73	39854772.37	33520125.32	73003652.27	79697301.52	45204808.88	121754678.8	32351226.31	182381188.4	168296088.2	66693876.96	343009242.6	269764192.1	128239240.1	358928322.7	112859582.6	19224247.29	10659296.5	29416039.79	71390833.75	8094267.516	11465666.28	10886229.78	2609775.182	11889578.58	9184842.745	13003884.95	16563651.91	10386633.03	1230703.113	9860122.473	30405042.05	4842896.49	3537133.405	6812462.945	3262696.905	48551213.91	53345379.03	5778998.406	20044373.6	138012140.1	215165298.9	1711308.624	6081606.128	53801174.32	19903153.62	13170566.29	13588562.87	12395497.92	45634209.01	50951443.34	12470986.99	6790340.207	22607565.97	10692685.29	82814185.3	18479850.19	150041329.7	11958750.49	10057583.52		High	High	High	High	Peak Found	High	High	High	High	High	High	High	High	High	High	High	High	High	High	High	High	Peak Found	High	Peak Found	High	Peak Found	High	High	High	Peak Found	High	High	High	High	High	High	Peak Found	High	High	High	High	High	High	High	High	High	High	High	High	High	High	High	High	High	High	Peak Found	High	High	High	High	High	Peak Found	Peak Found	High	High	High	High	High	High	High	High	High	High	High	High	Peak Found	High	High	High	High	Peak Found	Peak Found	High	High	Peak Found	High	Peak Found	Peak Found	Peak Found	Peak Found	Peak Found	Peak Found	Peak Found	Peak Found	Peak Found	Peak Found	Peak Found	Peak Found	Peak Found	Peak Found	Peak Found	Peak Found	Peak Found	Peak Found	Peak Found	Peak Found	Peak Found	High	High	Peak Found	Peak Found	Peak Found	Peak Found	Peak Found	Peak Found	Peak Found	Peak Found	High	Peak Found	Peak Found	Peak Found	Peak Found	Peak Found	Peak Found	0	76	High	High		0.00007034		0.0005744	2.86	362.2	52.8	52.8	0.001386252	5.45317E-05	5.26255E-05	0.00102489	0.130585096	0.003090808	0.003090788	0.014609456	1.18	26.63	K.VLNQELR.A	[76-82]	Used
	High	[K].YLGR.[W]		1	15	P05090	P05090 [42-45]		0	508.28781	0	0.955148364	0.744959766	0.918466429						7318784.686	6442115.225	2669348.194	3196678.418	3878288.958	3271558.558	2526236.185	2595533.777	9013061.921	2903416.772	3283471.145	1934348.031	3857499.534	1689517.86	2936023.609	3280309.54	3287966.033	1999519.266	1864753.236	2495638.186	5105889.061	1387429.937	1577514.835	2775652.883	1620604.26	2474103.633	3087604.376	1978305.734			2065790.627			4210621.606	2354221.44		2832417.448	3908831.53	3480447.817	7965192.513	3037208.012	3581808.387	3768490.017	1543034.879	3531468.995	1148808.016	2164243.134	2660774.512	1682714.427	1138666.775	995339.3003	150955.6487	771953.3836	1026872.164		1604278.083	5186874.575	1122914.224	2320998.919	1287863.046	1409921.944	1166735.996	5952499.278	5236327.08	7380438.218		2221573.021	7709515.898	2970289.777	3337183.35		4602287.957				2170736.236	988261.0653	2553803.517	1348705.992		121004.8647	4465872.593	3406110.301	7786508.775		271290.1533	678437.9367						790360.1285									389914.0456				2826747.164	5953512.715	8111933.552	2672094.991	2007437.802	3082913.231	1930009.526	506425.2188	2456873.781	1939762.337	2818575.86	1173308.533	2599157.847	2604389.619		Peak Found	Peak Found	Peak Found	Peak Found	Not Found	Peak Found	Peak Found	Peak Found	Peak Found	Peak Found	Peak Found	Peak Found	Peak Found	Peak Found	Peak Found	Peak Found	Peak Found	Peak Found	Peak Found	Peak Found	Peak Found	Peak Found	Peak Found	Peak Found	Peak Found	Peak Found	Peak Found	Peak Found	Peak Found	Peak Found	Peak Found	Peak Found	Peak Found	Not Found	Peak Found	Peak Found	Not Found	Not Found	Peak Found	Peak Found	Peak Found	Peak Found	Peak Found	Peak Found	Peak Found	Peak Found	Peak Found	Peak Found	Peak Found	Peak Found	Peak Found	Peak Found	Peak Found	Peak Found	Peak Found	Peak Found	Peak Found	Peak Found	Peak Found	Peak Found	Peak Found	Peak Found	High	Peak Found	Peak Found	Peak Found	Peak Found	Peak Found	Peak Found	Peak Found	Peak Found	Peak Found	Peak Found	Peak Found	Peak Found	Not Found	Peak Found	Not Found	Peak Found	Peak Found	Peak Found	High	Peak Found	Peak Found	High	High	High	Peak Found	Peak Found	Peak Found	Peak Found	Peak Found	Peak Found	Peak Found	Peak Found	High	Peak Found	Peak Found	Peak Found	Peak Found	Peak Found	Peak Found	Peak Found	Peak Found	Peak Found	Not Found	High	Peak Found	Peak Found	Peak Found	High	Peak Found	High	Peak Found	Peak Found	Peak Found	Peak Found	Peak Found	Peak Found	Peak Found	High	Peak Found	Peak Found	High	0	42	High	n/a					2.84	325.6	325.6	325.6	0.001456261	6.07723E-05	6.05802E-05	0.001020557	0.136281625	0.003219536	0.003216492	0.014720986		22.51	K.YLGR.W	[42-45]	Used
	High	[K].YLGRWYEIEK.[I]		1	3	P05090	P05090 [42-51]		1	1356.69466	0																																																																																																																																No Quan Values	Peak Found	Peak Found	Peak Found	Not Found	Peak Found	Peak Found	Not Found	Not Found	Not Found	Peak Found	Peak Found	Peak Found	High	Peak Found	Peak Found	Peak Found	Peak Found	Peak Found	Not Found	Peak Found	Peak Found	Peak Found	Peak Found	Not Found	Peak Found	Peak Found	Not Found	Peak Found	Not Found	Peak Found	Not Found	Not Found	Not Found	Not Found	Peak Found	Peak Found	Not Found	Not Found	Peak Found	Peak Found	Not Found	Peak Found	Peak Found	Peak Found	Peak Found	Peak Found	Peak Found	Peak Found	Peak Found	Not Found	Peak Found	Peak Found	Not Found	Not Found	Not Found	Not Found	Not Found	Not Found	Peak Found	Peak Found	Peak Found	Peak Found	Peak Found	Not Found	Peak Found	Peak Found	Not Found	Peak Found	Peak Found	Peak Found	Peak Found	Not Found	Peak Found	Peak Found	Not Found	Not Found	Peak Found	Not Found	Peak Found	Not Found	Peak Found	Not Found	Not Found	Peak Found	Not Found	Not Found	Peak Found	Peak Found	Peak Found	Not Found	Peak Found	Peak Found	Not Found	Peak Found	Not Found	Peak Found	Peak Found	Peak Found	Not Found	Not Found	Peak Found	Peak Found	Not Found	Not Found	Peak Found	Peak Found	Not Found	Peak Found	Peak Found	Not Found	Peak Found	Peak Found	Peak Found	Peak Found	Peak Found	Peak Found	Not Found	Peak Found	Peak Found	Peak Found	High	Not Found	High	Peak Found	0	42	High	Low		0.1973		0.8484	1.63	126.3	64.1	64.1	0.023692921	0.002243583	0.002243558	0.003894747	0.728675517	0.09984034	0.099840192	0.464585911	0.93	50.53	K.YLGRWYEIEK.I	[42-51]	Not Used
P04196	HRG	Histidine-rich glycoprotein [OS=Homo sapiens]	n/a	High		0	42	1200	27	525	59.5	7.5	605.54	coagulation;defense response;regulation of biological process;response to stimulus;transport	cell surface;endosome;extracellular;membrane;organelle lumen;vacuole	enzyme regulator activity;metal ion binding;protein binding		3273	3	ENSG00000113905.4		Platelet degranulation ; Dissolution of Fibrin Clot		5	0	338144209.2	148388810.1	500666182.5	152469167.8	341437677.7	201763868.1	90473550.46	77076788.9	49570254.86	44460779.94	74456147.97	101982116.5	302794414.3	867522344.3	427134469.2	109732445	111849896.2	116150266.5	366034944.5	82143482.91	173425349.4	218832305.8	76282704.95	172851811.4	156853804.6	231994010.4	106989809.1	102386507.6	92940485.01	92770364.03	156062793.8	154142231.6	126801986	840268028.4	479594855.6	235113429.8	491074778.6	134853784.8	293762716.2	133800096.3	31090716.4	122122945.5	264806604.6	135703627.7	718107687.7	186978161.3	234511623.3	118372756.5	114380872.5	404026662.8	39662986.11	76690447.08	262042024	205234389.8	40808554.32	150078371.9	191976485.7	142266612.1	83195170.96	127128559.2	62623866.07	1413041328	55934089.15	276746281	77069247.01	76395812.02	130152849.3	166783703.8	99321583.17	55404497.26	223106052.2	47552972	163863988.5	141917793.6	94764413.1	775342080.4	99988156.68	103335121.3	319569244.8	108628436.1	237273838.5	25336149.59	138159631.4	75702452.27	9004561.333	20661746.25	42878557.33	11825966.67	24901719.53	8409660.248	33765654.02	25557381.2	8130133.632	2648870.469	57329321.12	37263454.12	10251752.86	15325701.16	86243255.59	6942894.676	102217573.6	69369473.11	25877763.28	54302642.62	77624165.8	71523160.94	9588204.243	58630691.42	43971696.94	39632578.38	26309046.78	49145839.82	24427423.63	45430975.06	51359250.39	62566411.06	45196560.99	18439668.77	37794190.44	60768920.21	14826619.06	102811171.1	18374033.13	20132594.26	High	High	High	High	High	High	High	High	High	High	High	High	High	High	High	High	High	High	High	High	High	High	High	High	High	High	High	High	High	High	High	High	High	High	High	High	High	High	High	High	High	High	High	High	High	High	High	High	High	High	High	High	High	High	High	High	High	High	High	High	High	High	High	High	High	High	High	High	High	High	High	High	High	High	High	High	High	High	High	High	High	Peak Found	High	High	High	Peak Found	High	High	High	Peak Found	High	Peak Found	Peak Found	High	High	High	High	Peak Found	Peak Found	High	High	High	High	High	High	High	Peak Found	High	High	High	High	High	High	High	High	High	High	High	High	High	High	High	High	High	91.3	0	3
	Confidence	Annotated Sequence	Modifications	# Protein Groups	# PSMs	Master Protein Accessions	Positions in Master Proteins	Modifications in Master Proteins	# Missed Cleavages	Theo. MH+ [Da]	# Razor Quan Results	Abundance Ratio Adj. P-Value: (CP, Sample) / (Control, Control)	Abundance Ratio Adj. P-Value: (IPMN, Sample) / (Control, Control)	Abundance Ratio Adj. P-Value: (PA, Sample) / (Control, Control)	Abundances (Normalized): F1: Control, Control, Patient01	Abundances (Normalized): F2: Control, Control, Patient02	Abundances (Normalized): F3: Control, Control, Patient03	Abundances (Normalized): F4: Control, Control, Patient04	Abundances (Normalized): F5: Control, Control, Patient05	Abundances (Normalized): F6: Control, Control, Patient06	Abundances (Normalized): F7: Control, Control, Patient07	Abundances (Normalized): F8: Control, Control, Patient08	Abundances (Normalized): F9: Control, Control, Patient09	Abundances (Normalized): F10: Control, Control, Patient10	Abundances (Normalized): F11: Control, Control, Patient11	Abundances (Normalized): F12: Sample, CP, Patient12	Abundances (Normalized): F13: Sample, CP, Patient13	Abundances (Normalized): F14: Sample, CP, Patient14	Abundances (Normalized): F15: Sample, CP, Patient15	Abundances (Normalized): F16: Sample, CP, Patient16	Abundances (Normalized): F17: Sample, CP, Patient17	Abundances (Normalized): F18: Sample, CP, Patient18	Abundances (Normalized): F19: Sample, CP, Patient19	Abundances (Normalized): F20: Sample, CP, Patient20	Abundances (Normalized): F21: Sample, CP, Patient21	Abundances (Normalized): F22: Sample, CP, Patient22	Abundances (Normalized): F23: Sample, CP, Patient23	Abundances (Normalized): F24: Sample, IPMN, Patient24	Abundances (Normalized): F25: Sample, IPMN, Patient25	Abundances (Normalized): F26: Sample, IPMN, Patient26	Abundances (Normalized): F27: Sample, IPMN, Patient27	Abundances (Normalized): F28: Sample, IPMN, Patient28	Abundances (Normalized): F29: Sample, IPMN, Patient29	Abundances (Normalized): F30: Sample, IPMN, Patient30	Abundances (Normalized): F31: Sample, IPMN, Patient31	Abundances (Normalized): F32: Sample, PA, Patient32	Abundances (Normalized): F33: Sample, PA, Patient33	Abundances (Normalized): F34: Sample, PA, Patient34	Abundances (Normalized): F35: Sample, PA, Patient35	Abundances (Normalized): F36: Sample, PA, Patient36	Abundances (Normalized): F37: Sample, PA, Patient37	Abundances (Normalized): F38: Sample, PA, Patient38	Abundances (Normalized): F39: Sample, PA, Patient39	Abundances (Normalized): F40: Sample, PA, Patient40	Abundances (Normalized): F41: Sample, PA, Patient41	Abundances (Normalized): F42: Sample, PA, Patient42	Abundances (Normalized): F43: Sample, PA, Patient43	Abundances (Normalized): F44: Sample, PA, Patient44	Abundances (Normalized): F45: Sample, PA, Patient45	Abundances (Normalized): F46: Sample, PA, Patient46	Abundances (Normalized): F47: Sample, PA, Patient47	Abundances (Normalized): F48: Sample, PA, Patient48	Abundances (Normalized): F49: Sample, PA, Patient49	Abundances (Normalized): F50: Sample, PA, Patient50	Abundances (Normalized): F51: Sample, PA, Patient51	Abundances (Normalized): F52: Sample, PA, Patient52	Abundances (Normalized): F53: Sample, PA, Patient53	Abundances (Normalized): F54: Sample, PA, Patient54	Abundances (Normalized): F55: Sample, PA, Patient55	Abundances (Normalized): F56: Sample, PA, Patient56	Abundances (Normalized): F57: Sample, PA, Patient57	Abundances (Normalized): F58: Sample, PA, Patient58	Abundances (Normalized): F59: Sample, PA, Patient59	Abundances (Normalized): F60: Sample, PA, Patient60	Abundances (Normalized): F61: Sample, PA, Patient61	Abundances (Normalized): F62: Sample, PA, Patient62	Abundances (Normalized): F63: Sample, PA, Patient63	Abundances (Normalized): F64: Sample, PA, Patient64	Abundances (Normalized): F65: Sample, PA, Patient65	Abundances (Normalized): F67: Sample, PA, Patient66	Abundances (Normalized): F68: Sample, PA, Patient67	Abundances (Normalized): F69: Sample, PA, Patient68	Abundances (Normalized): F70: Sample, PA, Patient69	Abundances (Normalized): F71: Sample, PA, Patient70	Abundances (Normalized): F72: Sample, PA, Patient71	Abundances (Normalized): F73: Sample, PA, Patient72	Abundances (Normalized): F74: Sample, PA, Patient73	Abundances (Normalized): F75: Sample, PA, Patient74	Abundances (Normalized): F76: Sample, PA, Patient75	Abundances (Normalized): F77: Sample, PA, Patient76	Abundances (Normalized): F78: Sample, PA, Patient77	Abundances (Normalized): F79: Sample, PA, Patient78	Abundances (Normalized): F80: Sample, PA, Patient79	Abundances (Normalized): F81: Sample, PA, Patient80	Abundances (Normalized): F82: Sample, PA, Patient81	Abundances (Normalized): F83: Sample, PA, Patient82	Abundances (Normalized): F84: Sample, PA, Patient83	Abundances (Normalized): F85: Sample, PA, Patient84	Abundances (Normalized): F86: Sample, PA, Patient85	Abundances (Normalized): F87: Sample, PA, Patient86	Abundances (Normalized): F88: Sample, PA, Patient87	Abundances (Normalized): F89: Sample, PA, Patient88	Abundances (Normalized): F90: Sample, PA, Patient89	Abundances (Normalized): F91: Sample, PA, Patient90	Abundances (Normalized): F92: Sample, PA, Patient91	Abundances (Normalized): F93: Sample, PA, Patient92	Abundances (Normalized): F94: Sample, PA, Patient93	Abundances (Normalized): F95: Sample, PA, Patient94	Abundances (Normalized): F96: Sample, PA, Patient95	Abundances (Normalized): F97: Sample, PA, Patient96	Abundances (Normalized): F98: Sample, PA, Patient97	Abundances (Normalized): F99: Sample, PA, Patient98	Abundances (Normalized): F100: Sample, PA, Patient99	Abundances (Normalized): F101: Sample, PA, Patients100	Abundances (Normalized): F102: Sample, PA, Patients101	Abundances (Normalized): F103: Sample, PA, Patients102	Abundances (Normalized): F104: Sample, PA, Patients103	Abundances (Normalized): F105: Sample, PA, Patients104	Abundances (Normalized): F106: Sample, PA, Patients105	Abundances (Normalized): F107: Sample, PA, Patients106	Abundances (Normalized): F108: Sample, PA, Patients107	Abundances (Normalized): F109: Sample, PA, Patients108	Abundances (Normalized): F110: Sample, PA, Patients109	Abundances (Normalized): F111: Sample, PA, Patients110	Abundances (Normalized): F112: Sample, PA, Patients111	Abundances (Normalized): F113: Sample, PA, Patients112	Abundances (Normalized): F114: Sample, PA, Patients113	Abundances (Normalized): F115: Sample, PA, Patients114	Abundances (Normalized): F116: Sample, PA, Patients115	Abundances (Normalized): F117: Sample, PA, Patients116	Abundances (Normalized): F118: Sample, PA, Patients117	Abundances (Normalized): F119: Sample, PA, Patients118	Abundances (Normalized): F120: Sample, PA, Patients119	Abundances (Normalized): F121: Sample, PA, Patients120	Abundances (Normalized): F122: Sample, PA, Patients121	Abundances (Normalized): F123: Sample, PA, Patients122	Abundances (Normalized): F124: Sample, PA, Patients123	Abundances (Normalized): F125: Sample, PA, Patients124	Quan Info	Found in Sample: [S1] F1: Control, Control, Patient01	Found in Sample: [S2] F2: Control, Control, Patient02	Found in Sample: [S3] F3: Control, Control, Patient03	Found in Sample: [S4] F4: Control, Control, Patient04	Found in Sample: [S5] F5: Control, Control, Patient05	Found in Sample: [S6] F6: Control, Control, Patient06	Found in Sample: [S7] F7: Control, Control, Patient07	Found in Sample: [S8] F8: Control, Control, Patient08	Found in Sample: [S9] F9: Control, Control, Patient09	Found in Sample: [S10] F10: Control, Control, Patient10	Found in Sample: [S11] F11: Control, Control, Patient11	Found in Sample: [S12] F12: Sample, CP, Patient12	Found in Sample: [S13] F13: Sample, CP, Patient13	Found in Sample: [S14] F14: Sample, CP, Patient14	Found in Sample: [S15] F15: Sample, CP, Patient15	Found in Sample: [S16] F16: Sample, CP, Patient16	Found in Sample: [S17] F17: Sample, CP, Patient17	Found in Sample: [S18] F18: Sample, CP, Patient18	Found in Sample: [S19] F19: Sample, CP, Patient19	Found in Sample: [S20] F20: Sample, CP, Patient20	Found in Sample: [S21] F21: Sample, CP, Patient21	Found in Sample: [S22] F22: Sample, CP, Patient22	Found in Sample: [S23] F23: Sample, CP, Patient23	Found in Sample: [S24] F24: Sample, IPMN, Patient24	Found in Sample: [S25] F25: Sample, IPMN, Patient25	Found in Sample: [S26] F26: Sample, IPMN, Patient26	Found in Sample: [S27] F27: Sample, IPMN, Patient27	Found in Sample: [S28] F28: Sample, IPMN, Patient28	Found in Sample: [S29] F29: Sample, IPMN, Patient29	Found in Sample: [S30] F30: Sample, IPMN, Patient30	Found in Sample: [S31] F31: Sample, IPMN, Patient31	Found in Sample: [S32] F32: Sample, PA, Patient32	Found in Sample: [S33] F33: Sample, PA, Patient33	Found in Sample: [S34] F34: Sample, PA, Patient34	Found in Sample: [S35] F35: Sample, PA, Patient35	Found in Sample: [S36] F36: Sample, PA, Patient36	Found in Sample: [S37] F37: Sample, PA, Patient37	Found in Sample: [S38] F38: Sample, PA, Patient38	Found in Sample: [S39] F39: Sample, PA, Patient39	Found in Sample: [S40] F40: Sample, PA, Patient40	Found in Sample: [S41] F41: Sample, PA, Patient41	Found in Sample: [S42] F42: Sample, PA, Patient42	Found in Sample: [S43] F43: Sample, PA, Patient43	Found in Sample: [S44] F44: Sample, PA, Patient44	Found in Sample: [S45] F45: Sample, PA, Patient45	Found in Sample: [S46] F46: Sample, PA, Patient46	Found in Sample: [S47] F47: Sample, PA, Patient47	Found in Sample: [S48] F48: Sample, PA, Patient48	Found in Sample: [S49] F49: Sample, PA, Patient49	Found in Sample: [S50] F50: Sample, PA, Patient50	Found in Sample: [S51] F51: Sample, PA, Patient51	Found in Sample: [S52] F52: Sample, PA, Patient52	Found in Sample: [S53] F53: Sample, PA, Patient53	Found in Sample: [S54] F54: Sample, PA, Patient54	Found in Sample: [S55] F55: Sample, PA, Patient55	Found in Sample: [S56] F56: Sample, PA, Patient56	Found in Sample: [S57] F57: Sample, PA, Patient57	Found in Sample: [S58] F58: Sample, PA, Patient58	Found in Sample: [S59] F59: Sample, PA, Patient59	Found in Sample: [S60] F60: Sample, PA, Patient60	Found in Sample: [S61] F61: Sample, PA, Patient61	Found in Sample: [S62] F62: Sample, PA, Patient62	Found in Sample: [S63] F63: Sample, PA, Patient63	Found in Sample: [S64] F64: Sample, PA, Patient64	Found in Sample: [S65] F65: Sample, PA, Patient65	Found in Sample: [S67] F67: Sample, PA, Patient66	Found in Sample: [S68] F68: Sample, PA, Patient67	Found in Sample: [S69] F69: Sample, PA, Patient68	Found in Sample: [S70] F70: Sample, PA, Patient69	Found in Sample: [S71] F71: Sample, PA, Patient70	Found in Sample: [S72] F72: Sample, PA, Patient71	Found in Sample: [S73] F73: Sample, PA, Patient72	Found in Sample: [S74] F74: Sample, PA, Patient73	Found in Sample: [S75] F75: Sample, PA, Patient74	Found in Sample: [S76] F76: Sample, PA, Patient75	Found in Sample: [S77] F77: Sample, PA, Patient76	Found in Sample: [S78] F78: Sample, PA, Patient77	Found in Sample: [S79] F79: Sample, PA, Patient78	Found in Sample: [S80] F80: Sample, PA, Patient79	Found in Sample: [S81] F81: Sample, PA, Patient80	Found in Sample: [S82] F82: Sample, PA, Patient81	Found in Sample: [S83] F83: Sample, PA, Patient82	Found in Sample: [S84] F84: Sample, PA, Patient83	Found in Sample: [S85] F85: Sample, PA, Patient84	Found in Sample: [S86] F86: Sample, PA, Patient85	Found in Sample: [S87] F87: Sample, PA, Patient86	Found in Sample: [S88] F88: Sample, PA, Patient87	Found in Sample: [S89] F89: Sample, PA, Patient88	Found in Sample: [S90] F90: Sample, PA, Patient89	Found in Sample: [S91] F91: Sample, PA, Patient90	Found in Sample: [S92] F92: Sample, PA, Patient91	Found in Sample: [S93] F93: Sample, PA, Patient92	Found in Sample: [S94] F94: Sample, PA, Patient93	Found in Sample: [S95] F95: Sample, PA, Patient94	Found in Sample: [S96] F96: Sample, PA, Patient95	Found in Sample: [S97] F97: Sample, PA, Patient96	Found in Sample: [S98] F98: Sample, PA, Patient97	Found in Sample: [S99] F99: Sample, PA, Patient98	Found in Sample: [S100] F100: Sample, PA, Patient99	Found in Sample: [S101] F101: Sample, PA, Patients100	Found in Sample: [S102] F102: Sample, PA, Patients101	Found in Sample: [S103] F103: Sample, PA, Patients102	Found in Sample: [S104] F104: Sample, PA, Patients103	Found in Sample: [S105] F105: Sample, PA, Patients104	Found in Sample: [S106] F106: Sample, PA, Patients105	Found in Sample: [S107] F107: Sample, PA, Patients106	Found in Sample: [S108] F108: Sample, PA, Patients107	Found in Sample: [S109] F109: Sample, PA, Patients108	Found in Sample: [S110] F110: Sample, PA, Patients109	Found in Sample: [S111] F111: Sample, PA, Patients110	Found in Sample: [S112] F112: Sample, PA, Patients111	Found in Sample: [S113] F113: Sample, PA, Patients112	Found in Sample: [S114] F114: Sample, PA, Patients113	Found in Sample: [S115] F115: Sample, PA, Patients114	Found in Sample: [S116] F116: Sample, PA, Patients115	Found in Sample: [S117] F117: Sample, PA, Patients116	Found in Sample: [S118] F118: Sample, PA, Patients117	Found in Sample: [S119] F119: Sample, PA, Patients118	Found in Sample: [S120] F120: Sample, PA, Patients119	Found in Sample: [S121] F121: Sample, PA, Patients120	Found in Sample: [S122] F122: Sample, PA, Patients121	Found in Sample: [S123] F123: Sample, PA, Patients122	Found in Sample: [S124] F124: Sample, PA, Patients123	Found in Sample: [S125] F125: Sample, PA, Patients124	Off by X	Position in Protein	Confidence (by Search Engine): A5 PMI-Byonic	Confidence (by Search Engine): Sequest HT	Percolator q-Value (by Search Engine): A5 PMI-Byonic	Percolator q-Value (by Search Engine): Sequest HT	Percolator PEP (by Search Engine): A5 PMI-Byonic	Percolator PEP (by Search Engine): Sequest HT	|Log Prob| (by Search Engine): A5 PMI-Byonic	Byonic Score (by Search Engine): A5 PMI-Byonic	Delta Byonic Score (by Search Engine): A5 PMI-Byonic	Delta Mod Score (by Search Engine): A5 PMI-Byonic	PEP 2D (by Search Engine): A5 PMI-Byonic	q-Value 2D (by Search Engine): A5 PMI-Byonic	FDR 2D (by Search Engine): A5 PMI-Byonic	Peptide Group FDR 2D (by Search Engine): A5 PMI-Byonic	PEP 1D (by Search Engine): A5 PMI-Byonic	q-Value 1D (by Search Engine): A5 PMI-Byonic	FDR 1D (by Search Engine): A5 PMI-Byonic	Peptide Group FDR 1D (by Search Engine): A5 PMI-Byonic	XCorr (by Search Engine): Sequest HT	Top Apex RT [min]	Sequence in Protein	Positions in Proteins	Quan Usage
	High	[R].RPSEIVIGQCK.[V]	1xCarbamidomethyl [C10]	1	234	P04196	P04196 [96-106]		0	1286.68853	11	0.975220175	0.80890945	0.77630234	118513453.2	124150804.4	340521842	115802684.6	187371019.7	137772962.3	55066489.27	46538917.05	29917541.68	30991414.15	32553352.78	62278840.97	230113754	580648748.1	354553007	87926030.67	76590022.84	61080741.86	152602370.6	55891866.59	116410260	142907840	54257302.19	86102454.85	91852267.34	164184628.2	63572870.69	76602981.93	55327306.98	60544509.17	89053396.66	125728675.7	101201272.5	150394048.4	388693814.3	189885821.9	126981729.8	107643356.7	238655335.6	100858848.6	19728372.66	82757778.12	218065056.1	95282742.86	425526081.1	94802814.67	150948225.3	59656531.93	77412730.64	294971944.7	23350112.25	47988866.8	218288191.9	172085178.5	25054220.01	124738454.1	64539676.87	118959099.8	58102779.25	91802177.76	38470779.45	1144722487	43496832.4	234705654.2	41796938.74	42215252.33	57352333.67	128260219.2	34703352.55	24512613.08	127814975.1	35221349.47	113081279.4	113478014.8	48618897.82	123369461.4	35377139.15	84334728.03	112816887.9	69496426.65	206819736.4	1109690.051	103795128.8	47494368.26	2763930.414	2805502.815	30664901.65	4123669.635		319098.7025	16704365.19	362849.9338	797568.787		42204981.53	2534542.071	1581018.676	462647.338	256703.2001	215313.4325	38775562.24	23514519.37	10497930.78	29448783.7	40836184.93	27155564.31	4760639.161	24358541.36	7030048.251	17934217.96	1505834.947	23896493.31	3981056.239	10325597.76	19557375.78	36808382.96	22865189.14	4335757.82	20902169.82	20099603.15	1289956.891	68783468.76	4165215.517			High	High	High	Peak Found	High	Peak Found	High	High	High	High	High	High	High	High	High	High	High	High	High	Peak Found	High	High	Peak Found	High	High	High	High	High	High	High	High	High	High	High	High	High	High	High	High	High	High	High	High	High	High	High	High	High	High	High	Peak Found	Peak Found	Peak Found	Peak Found	Peak Found	Peak Found	High	Peak Found	Peak Found	Peak Found	Peak Found	High	Peak Found	High	Peak Found	High	Peak Found	Peak Found	High	Peak Found	Peak Found	High	High	High	High	High	High	Peak Found	High	Peak Found	Peak Found	Peak Found	Peak Found	Peak Found	Peak Found	Peak Found	Peak Found	Peak Found	Peak Found	Peak Found	Peak Found	Peak Found	Peak Found	Peak Found	Peak Found	Peak Found	Peak Found	Peak Found	Peak Found	Peak Found	Peak Found	Peak Found	Peak Found	Peak Found	Peak Found	Peak Found	Peak Found	Peak Found	Peak Found	Peak Found	Peak Found	Peak Found	Peak Found	Peak Found	Peak Found	Peak Found	Peak Found	Peak Found	Peak Found	Peak Found	Peak Found	Peak Found	Peak Found	Peak Found	0	96	High	High		0.00001637		0.000002891	11.1	779.8	517.9	517.9	7.99891E-12	1.35922E-12	0	0	8.66693E-10	1.4798E-10	0	0	4.35	31.49	R.RPSEIVIGQCK.V	[96-106]	Used
	High	[R].SSTTKPPFKPHGSR.[D]		1	11	P04196	P04196 [271-284]		0	1526.8074	0	4.74369E-17		3.66332E-17														727140.7594																															4279666.357																																		1144934.731																																															Not Found	Not Found	Not Found	Not Found	Not Found	Not Found	Not Found	Not Found	Not Found	Not Found	Not Found	Not Found	Not Found	High	Not Found	Not Found	Not Found	Not Found	Not Found	Not Found	Not Found	Not Found	Not Found	Not Found	Not Found	Not Found	Not Found	Not Found	Not Found	Not Found	Not Found	Not Found	Not Found	Not Found	Not Found	Not Found	Not Found	Not Found	Not Found	Not Found	Not Found	Not Found	Not Found	Not Found	High	Not Found	Not Found	Not Found	Not Found	Not Found	Not Found	Not Found	Not Found	Not Found	Not Found	Not Found	Not Found	Not Found	Not Found	Not Found	Not Found	High	Not Found	Not Found	Not Found	Not Found	Not Found	Not Found	Not Found	Not Found	Not Found	Not Found	Not Found	Not Found	Not Found	Not Found	Not Found	Not Found	High	Not Found	Not Found	Not Found	Not Found	Not Found	Not Found	Not Found	Not Found	Not Found	Not Found	Not Found	Not Found	Not Found	Not Found	Not Found	Not Found	Not Found	Not Found	Not Found	Not Found	Not Found	Not Found	Not Found	Not Found	Not Found	Not Found	Not Found	Not Found	Not Found	Not Found	Not Found	Not Found	Not Found	Not Found	Not Found	Not Found	Not Found	Not Found	Not Found	Not Found	Not Found	Not Found	Not Found	Not Found	Not Found	0	271	High	High		0.00001637		0.000001237	10.69	798	730.3	730.3	2.05852E-11	3.74136E-12	0	0	2.23043E-09	4.18791E-10	0	0	3.95	20.36	R.SSTTKPPFKPHGSR.D	[271-284]	Used
	High	[R].HSHESQDLR.[V]		1	36	P04196	P04196 [112-120]		0	1108.51301	1	0.11490846	0.008920983	0.929133743	888373.0213	471048.6655	327786.8289	354578.418	7003416.778	258800.1779										43263.27537	190998.4415				26464.38493							25553.57116		21484.72086		378161.0405	536227.4857	5481884.138		302573.0666		1288402.235				245394.0667	2547690.539	124386.1806	9436495.54	1283318.783	163704.1605	957828.9822	68663.56404	19753.45228						15023.37656	34013027.01					33594495.52		329902.7132				1194502.143	205095.0336	129231.5431	226968.0629	697661.2294			7146.163766	12787945.12			46781943.12			650709.8898	368142.0853		325487.7429	389428.0047		38138.9437		637424.1669			76169.21097	79163.83428	101202.8172	1895610.831	319676.6265	1730289.982	3989483.609	700573.6834			1457356.761	964268.7495	1122923.525	563031.7204	372013.0198	12561.00329	577766.6233	797978.1068		23160.24039		14983.17271	224357.0219	5160.046841				9027.155648			274783.2513	586884.4517		Peak Found	Peak Found	Peak Found	Peak Found	High	Peak Found	Not Found	Not Found	Not Found	Not Found	Not Found	Not Found	Not Found	Not Found	High	High	High	Not Found	Not Found	Not Found	Peak Found	Not Found	Not Found	Not Found	Not Found	Not Found	Not Found	High	High	Peak Found	Not Found	High	High	Peak Found	Not Found	Peak Found	Not Found	High	Not Found	Not Found	Not Found	High	High	Peak Found	High	High	Peak Found	Peak Found	Peak Found	Peak Found	Not Found	Not Found	Not Found	Not Found	Not Found	Peak Found	High	Not Found	Not Found	Not Found	Not Found	High	Not Found	Peak Found	Not Found	Not Found	Not Found	Peak Found	Peak Found	Peak Found	Peak Found	High	Not Found	Not Found	Peak Found	Peak Found	Not Found	Not Found	High	Not Found	Not Found	Peak Found	Peak Found	Not Found	Peak Found	Peak Found	Not Found	Peak Found	Not Found	Peak Found	Not Found	Not Found	Peak Found	Peak Found	Peak Found	Peak Found	Peak Found	Peak Found	Peak Found	Peak Found	Not Found	Not Found	Peak Found	Peak Found	Peak Found	Peak Found	Peak Found	Peak Found	Peak Found	Peak Found	Not Found	Peak Found	Not Found	Peak Found	Peak Found	Peak Found	Not Found	Not Found	Not Found	Peak Found	Not Found	Not Found	Peak Found	Peak Found	0	112	High	High		0.00002708		0.0000501	10.6	760	520.4	520.4	2.48385E-11	4.12698E-12	0	0	2.69128E-09	4.5248E-10	0	0	2.67	18.56	R.HSHESQDLR.V	[112-120]	Used
	High	[R].SSTTKPPFK.[P]		1	62	P04196	P04196 [271-279]		0	992.54112	4	0.808489791	0.924493242	0.670437393	14016777.73		12952479.32		7070775.097	3604326.511	3256168.361	1745791.643	1183133.648		4786413.595	3025247.913	5274002.573	26105899.3	6184838.49		3591580.309	6154488.979	22543336.31	1836734.988	2468735.859	7192770.665	638647.4534	7333738.73	112225.323	3454933.962	2046938.448	1723511.04	3806795.928		7420014.732		1646048.371	34358951.07	24994106.9		12436395.86		4615065.255		1140765.631		9020063.974		12899000.97	1921674.774	4688259.33	7257152.566		8402290.311			873250.4196	483339.3765			1897567.412					8642230.475		1696799.316		1816250.765	1159041.659	3071039.078	1344456.089	879852.6733		1292315.295		1664159.294	2264822.018	54784601.43	17636512.15	820278.2419		15021661.04			3473365.882	960348.5872																	532876.9407									334366.1895		674908.5851				558249.8697		555120.6875	315676.3422							High	High	High	Not Found	Peak Found	Peak Found	High	High	High	High	High	High	Peak Found	High	High	Not Found	High	High	High	High	Peak Found	High	Peak Found	High	Peak Found	High	High	High	High	High	High	Not Found	High	High	High	Not Found	High	Not Found	High	High	High	High	High	Not Found	High	Peak Found	High	High	High	High	Not Found	Peak Found	High	Peak Found	Not Found	Not Found	High	Not Found	Not Found	Peak Found	Not Found	High	Peak Found	High	Peak Found	High	High	High	High	High	Not Found	High	High	Peak Found	High	High	Peak Found	Peak Found	High	Peak Found	Peak Found	Not Found	Peak Found	High	Not Found	Peak Found	Not Found	Peak Found	Peak Found	Not Found	Not Found	Peak Found	Not Found	Not Found	Not Found	Peak Found	Peak Found	Peak Found	Not Found	Peak Found	Peak Found	Not Found	Not Found	Peak Found	Peak Found	Not Found	Peak Found	Not Found	Not Found	Peak Found	Peak Found	Peak Found	Peak Found	Not Found	Not Found	Peak Found	Not Found	Peak Found	Peak Found	Not Found	Not Found	Peak Found	Peak Found	Not Found	0	271	High	n/a					7.23	613.2	387.5	387.5	5.84455E-08	6.68151E-09	0	0	6.33262E-06	1.78779E-05	1.59852E-05	0.000361794		22.21	R.SSTTKPPFK.P	[271-279]	Used
	High	[K].HPLKPDNQPFPQSVSESCPGK.[F]	1xCarbamidomethyl [C18]	1	5	P04196	P04196 [487-507]		0	2349.12921	0		4.58126E-17	3.66332E-17																											590744.1197							6337645.837		891328.7759																																											1206508.676																																															Not Found	Not Found	Not Found	Not Found	Not Found	Not Found	Not Found	Not Found	Not Found	Not Found	Not Found	Not Found	Not Found	Not Found	Not Found	Not Found	Not Found	Not Found	Not Found	Not Found	Not Found	Not Found	Not Found	Not Found	Not Found	Not Found	High	Not Found	Not Found	Not Found	Not Found	Not Found	Not Found	High	Not Found	Peak Found	Not Found	Not Found	Not Found	Not Found	Not Found	Not Found	Not Found	Not Found	Not Found	Not Found	Not Found	Not Found	Not Found	Not Found	Not Found	Not Found	Not Found	Not Found	Not Found	Not Found	Not Found	Not Found	Not Found	Not Found	Not Found	Not Found	Not Found	Not Found	Not Found	Not Found	Not Found	Not Found	Not Found	Not Found	Not Found	Not Found	Not Found	Not Found	Not Found	Not Found	Not Found	Not Found	Peak Found	Not Found	Not Found	Not Found	Not Found	Not Found	Not Found	Not Found	Not Found	Not Found	Not Found	Not Found	Not Found	Not Found	Not Found	Not Found	Not Found	Not Found	Not Found	Not Found	Not Found	Not Found	Not Found	Not Found	Not Found	Not Found	Not Found	Not Found	Not Found	Not Found	Not Found	Not Found	Not Found	Not Found	Not Found	Not Found	Not Found	Not Found	Not Found	Not Found	Not Found	Not Found	Not Found	Not Found	Not Found	Not Found	0	487	High	High		0.00001637		0.000002711	7.08	533.7	533.7	533.7	8.27333E-08	9.77374E-09	0	0	8.96419E-06	3.13804E-05	3.0397E-05	0.000348553	4.28	33.7	K.HPLKPDNQPFPQSVSESCPGK.F	[487-507]	Used
	High	[R].GGEGTGYFVDFSVR.[N]		1	59	P04196	P04196 [188-201]		0	1490.69103	0	0.942851826	0.897373932	0.597021627	1524645.661	289450.5376	1682005.704	266449.5256	1658782.649	498841.0694	138227.6181	145852.7018	64837.73605	75157.85077	186050.1775	254029.0964	850993.8424	6928095.6	1127232.295	129881.7407	189567.1657	70170.65166	1195588.229	17549.34033	79189.75428	54904.39616		393684.0138	99209.20672	291152.2601	164761.0087	83922.29721	170224.7512	167888.086	391347.5434	128197.552	87323.49227		288393.4365			289374.9721	465045.9223	257990.967	59125.23626	161171.3908	426729.0142		2675410.294	680602.1409	110919.6803	105200.9979	48946.25246	229556.5805			276667.1821				224105.5112	47323.37761	103311.7585	148564.0878	91157.08178	185688.8952		281294.2214	70043.08731	114571.6519	43750.47693	105912.001	326098.6981	78313.79486	119875.6752	12510.203	263209.0008	43128.32574	102564.4081		129623.1369		3015030.546	107688.9136		180600.5319	46329.4237	59365.22853	58946.14722	227444.7357			502571.2109	274843.5264	540662.0772		34250.88313																				361041.8716					265347.125			239085.7536					High	Peak Found	High	Peak Found	High	Peak Found	High	High	High	Peak Found	Peak Found	High	High	Peak Found	High	Peak Found	High	Peak Found	High	Peak Found	Peak Found	Peak Found	Not Found	Peak Found	Peak Found	Peak Found	High	Peak Found	Peak Found	Peak Found	Peak Found	Peak Found	Peak Found	Not Found	Peak Found	Peak Found	Not Found	Peak Found	Peak Found	Peak Found	High	Peak Found	Peak Found	Peak Found	High	High	Peak Found	High	Peak Found	Peak Found	High	High	Peak Found	Peak Found	High	High	High	Peak Found	Peak Found	Peak Found	Peak Found	Peak Found	Peak Found	High	Peak Found	Peak Found	High	Peak Found	Peak Found	Peak Found	Peak Found	Peak Found	High	High	Peak Found	Not Found	High	Peak Found	Peak Found	Peak Found	Peak Found	Peak Found	Peak Found	Peak Found	Peak Found	Peak Found	Peak Found	Not Found	Peak Found	Peak Found	Peak Found	Not Found	Peak Found	Not Found	Not Found	Not Found	Not Found	Not Found	Peak Found	Not Found	Peak Found	Peak Found	Peak Found	Not Found	Peak Found	Peak Found	Peak Found	Peak Found	High	High	High	High	Peak Found	Peak Found	Peak Found	High	High	High	High	Peak Found	Peak Found	High	Peak Found	Not Found	0	0	High	High		0.00001637		0.000003166	6.66	504	473	473	2.17074E-07	3.65125E-08	0	0	2.35197E-05	3.13804E-05	2.40298E-05	0.000308452	3.11	64.87	R.GGEGTGYFVDFSVR.N	[188-201]	Used
	High	[K].DSPVLIDFFEDTER.[Y]		1	9	P04196	P04196 [140-153]		0	1682.79081	0	0.683620411	0.230365907	0.002104334	5160935.712		967831.9843		388859.8074		372892.1291				275430.466	224104.2301	103718.8384	26590.73452	58978.10639			1032996.851	4535129.329					572755.1372					13681.40096	15222.65263	471907.6201	8599.581115	24998.95319				23904.80426	21765.02524	21789.35308	24903.7396	3625.53531	31206.14618	6937.494423		559962.7132	12752.01457		210270.0586																			718074.5513		354643.6455	969.2931653					41817.66312				804870.0373						15694.65159																						15843.75855				87967.23669															Peak Found	Not Found	Peak Found	Not Found	Peak Found	Not Found	Peak Found	Not Found	Not Found	Not Found	High	Peak Found	Peak Found	Peak Found	Peak Found	Not Found	Not Found	Peak Found	High	Not Found	Not Found	Not Found	Not Found	High	Not Found	Not Found	Not Found	Not Found	Peak Found	Peak Found	High	Peak Found	Peak Found	Not Found	Not Found	Not Found	Peak Found	Peak Found	Peak Found	Peak Found	Peak Found	Peak Found	Peak Found	Not Found	Peak Found	Peak Found	Not Found	Peak Found	Not Found	Not Found	Not Found	Not Found	Not Found	Not Found	Not Found	Not Found	Not Found	Not Found	Not Found	Not Found	Not Found	Not Found	Not Found	Not Found	Not Found	Not Found	Peak Found	Not Found	Peak Found	Peak Found	Not Found	Not Found	Not Found	Not Found	Peak Found	Not Found	Not Found	Not Found	Peak Found	Not Found	Not Found	Not Found	Not Found	Not Found	Peak Found	Not Found	Not Found	Not Found	Not Found	Not Found	Not Found	Not Found	Not Found	Not Found	Not Found	Not Found	Not Found	Not Found	Not Found	Not Found	Not Found	Not Found	Not Found	Not Found	Not Found	Not Found	Peak Found	Not Found	Not Found	Not Found	Peak Found	Not Found	Not Found	Not Found	Not Found	Not Found	Not Found	Not Found	Not Found	Not Found	Not Found	Not Found	Not Found	Not Found	0	0	High	High		0.00001637		0.000004211	6.33	437.4	437.4	437.4	4.62964E-07	8.68394E-08	0	0	5.01603E-05	3.13804E-05	1.93827E-05	0.000268456	2.89	72.77	K.DSPVLIDFFEDTER.Y	[140-153]	Used
	High	[K].EENDDFASFR.[V]		1	212	P04196	P04196 [167-176]		0	1229.50692	10	0.702871042	0.887829518	0.896853099	6546921.243	3608294.277	18462436.16	4243017.836	7925223.104	4904737.533	3675922.041	3543761.983	1500485.077	1724726.803	2363241.935	3941196.593	5451101.684	17991378.82	11138852.45	4637885.188	5217655.641	1847961.636	9384978.573	5895034.811	5791516.274	5403618.98	1660491.595	4604055.096	4860179.989	9239367.627	4805878.65	3635633.337	3414075.716	5583533.013	5303400.544	7396484.916	5757762.814	67870973.63	15867936.55	10812817.72	68913228.74	4263281.558	12576121.84	5271892.508	484555.1185	2829513.9	5157562.639	4444569.464	15817034.47	5969298.463	11153076.96	3363996.179	3084689.903	11783351.81	1606079.476	2883848.165	8741654.515	6241592.212	5839445.5	3362995.579	3815820.55	3887141.98	2467766.512	4068286.67	1317313.054	50123380.9	2566721.97	7244810.377	3393646.6	2727251.875	4917652.141	4367810.044	3587498.516	1619587.644	2019642.354	2701999.914	5447604.286	4517043.276	2274181.327	107811493.8	3770479.014	3030906.688	4171884.844	6843949.817	6599349.664	1200764.724	4705474.397	4024413.257	3451197.447	5456666.148	4158998.99	1048851.869	2083190.662	498793.4944	1354436.028	17444939.11	353393.2612	1379423.507	763774.1797	18978841.6	2728005.626	4052057.239	23045249.17	2344886.401	4433019.621	2912503.356	3760709.21	2525740.665	4881582.037	4112038.03	60254.62355	3290345.637	3146085.652	3893884.664	7541902.823	7493413.291	6460690.641	3699454.926	4870517.288	8871929.619	3252549.127	924180.2969	4157326.862	4581660.125	1508874.984	3613875.554	2412573.525	6826544.992		High	Peak Found	High	High	High	High	High	High	High	High	High	High	High	High	High	High	High	High	High	High	High	High	Peak Found	High	High	High	Peak Found	High	High	High	High	High	High	High	High	High	High	High	High	Peak Found	High	High	Peak Found	High	High	High	High	Peak Found	High	High	High	High	High	High	High	High	High	Peak Found	High	High	High	High	High	High	Peak Found	High	High	High	Peak Found	High	High	High	High	High	High	High	Peak Found	Peak Found	High	Peak Found	High	Peak Found	High	High	High	Peak Found	High	Peak Found	Peak Found	Peak Found	High	Peak Found	Peak Found	High	Peak Found	Peak Found	High	Peak Found	Peak Found	High	High	High	High	Peak Found	High	High	Peak Found	High	High	High	High	High	High	High	High	High	High	High	High	High	Peak Found	High	High	High	0	167	High	High		0.00002385		0.00002233	6.06	449.3	444.4	444.4	8.70236E-07	1.65495E-07	0	0	9.42824E-05	3.39986E-05	3.27206E-05	0.000239578	2.36	34.34	K.EENDDFASFR.V	[167-176]	Used
	High	[K].GPRPFHCR.[Q]	1xCarbamidomethyl [C7]	1	29	P04196	P04196 [446-453]		0	1026.50503	3	0.917459195	0.593576461	0.947354262	6428701.24	4519247.986	2266786.875	1615818.634		3518399.589	4354459.702	2562570.805	1819812.208	1469707.224	3387780.929		5661125.796	27059684.89	988620.3597	3677415.218	3622465.545	4718600.689	4051554.005	3152721.608	2314707.061	10442627.32	2514963.713	1185705.019	363160.8626		4065752.382	2513522.512	690025.7221	3594475.482	1312183.824		699468.5449	34983880.42		2146998.835	15611789.24					61037.04519		2075104.119	6026157.683	1875482.194	1954437.134	2437129.909	2676423.433	3222813.621		763341.9636	3350230.364	2513616.678			46617873.51	3570797.445	1934280.46	4226372.448	4331731.58	3370898.82		2229839.899	5231687.671	1555719.586	4608671.731	1541978.504	877645.4445	314671.1981	4738530.025	590318.2488			334676.8195	39609244.83		1758629.551	4994745.485	345836.1658	2485258.749		1573367.055								774394.6054				3075702.16														1517923.741		230405.1873		516347.7817					362445.3438					907896.8912			Peak Found	Peak Found	Peak Found	Peak Found	Not Found	Peak Found	Peak Found	Peak Found	Peak Found	Peak Found	Peak Found	Not Found	High	High	High	Peak Found	Peak Found	Peak Found	Peak Found	Peak Found	Peak Found	Peak Found	Peak Found	Peak Found	Peak Found	Not Found	High	Peak Found	Peak Found	Peak Found	Peak Found	Peak Found	Peak Found	High	High	High	High	Not Found	Not Found	Peak Found	Not Found	Peak Found	Not Found	Peak Found	High	Peak Found	Peak Found	Peak Found	Peak Found	Peak Found	Peak Found	Peak Found	Peak Found	Peak Found	Peak Found	Peak Found	Peak Found	Peak Found	Peak Found	Peak Found	Peak Found	High	Peak Found	Peak Found	Peak Found	Peak Found	Peak Found	Peak Found	Peak Found	Peak Found	Peak Found	Peak Found	Peak Found	Peak Found	Peak Found	High	Not Found	Peak Found	High	Peak Found	Peak Found	Peak Found	Peak Found	Not Found	Not Found	Not Found	Peak Found	Peak Found	Peak Found	Peak Found	Peak Found	Peak Found	Not Found	Not Found	Peak Found	Peak Found	Not Found	Peak Found	Not Found	Not Found	Peak Found	Peak Found	Peak Found	Peak Found	Peak Found	Peak Found	Not Found	Peak Found	Peak Found	Peak Found	Peak Found	Peak Found	Peak Found	Not Found	Peak Found	Peak Found	Peak Found	Peak Found	Peak Found	Peak Found	Not Found	Peak Found	Peak Found	Peak Found	0	0	High	High		0.001076		0.01039	5.96	615.1	325.2	325.2	1.09091E-06	1.98783E-07	0	0	0.000118188	3.39986E-05	3.12283E-05	0.00023218	1.56	19.81	K.GPRPFHCR.Q	[446-453]	Used
	High	[K].YWNDCEPPDSR.[R]	1xCarbamidomethyl [C5]	1	160	P04196	P04196 [85-95]		0	1438.5692	1	0.631135614	0.663500779	0.97492833	2054631.401		837184.8116			665458.5454			305385.7082										1828295.062					4345495.358	586667.4135	2215663.344		1012529.698	1497023.37	1403750.112	3171771.326	899977.1707		9500309.132			10613875.6							1448519.536		3010991.624	2660945.859			3240307.729	368912.5279	572044.0138	392822.974	484880.6847	385986.7377	1133515.236		259679.1116	379229.7948			7875585.384	359818.3829		333703.383	1548535.626	1977304.19		2948892.413	1006862.934				604357.3653	1399950.437	12436730.94								413648.3087																	772181.2368	865071.4922	262906.3065		98070.19144	244413.9789	79931.32622	618758.1776			1068112.26		123098.6116	353402.4664			656654.3757		152784.5499	1257190.445	1202907.977		832294.0127	294155.563		High	High	High	High	High	High	High	High	High	High	High	High	High	High	High	High	High	High	High	High	High	Peak Found	High	High	High	High	Peak Found	High	High	High	High	High	High	High	High	High	High	High	High	High	High	High	High	High	High	High	Peak Found	Peak Found	Peak Found	Peak Found	High	High	High	High	High	High	Peak Found	Peak Found	High	High	High	High	High	Peak Found	High	High	High	High	High	High	High	High	High	High	High	High	High	Not Found	High	Peak Found	Peak Found	Not Found	Peak Found	Peak Found	Not Found	Not Found	Peak Found	Not Found	Not Found	Not Found	Not Found	Peak Found	Not Found	Not Found	Not Found	Peak Found	Not Found	Not Found	Not Found	Not Found	High	High	Peak Found	Peak Found	High	High	Peak Found	Peak Found	High	High	Peak Found	Peak Found	High	High	Peak Found	Peak Found	High	High	High	High	High	Peak Found	Peak Found	Peak Found	0	0	High	High		0.00001637		0.00001004	5.82	383.1	383.1	383.1	1.49878E-06	2.57712E-07	0	0	0.000162368	4.49189E-05	4.39983E-05	0.000445931	2.98	32.57	K.YWNDCEPPDSR.R	[85-95]	Used
	High	[K].YKEENDDFASFR.[V]		1	26	P04196	P04196 [165-176]		1	1520.66521	2	0.113315809	0.08027041	0.165628073					3957258.918	487728.224	752976.3275	929351.145	191011.7082	193712.5784	234945.8173		2385173.146	19225767.24	3718495.905			57232.84289						3547412.666	1045293.608	3364416.84	5153156.048	333275.5273	2032507.48	1048960.805	2550277.272	1253418.305	3803079.901	23861870.23	5669239.174	2079155.434	18387404		4857515.096	2100838.255	583758.6378		6995376.645		12026624.53	1458935.712						333691.4961		3032704.066			417451.1568					9853458.874										317864.3577	2524625.846	1871689.21		18274692.7	1364791.582		9347097.704																							187523.6225		583843.4057				347988.9796						519632.0803				235230.8438				449983.9218				High	Peak Found	Peak Found	Peak Found	High	Peak Found	Peak Found	Peak Found	Peak Found	Peak Found	Peak Found	Peak Found	Peak Found	High	High	Peak Found	Peak Found	Peak Found	Peak Found	Peak Found	Peak Found	Peak Found	Peak Found	High	High	High	Peak Found	Peak Found	High	Peak Found	High	High	Peak Found	Peak Found	Peak Found	Peak Found	Peak Found	Peak Found	Peak Found	Peak Found	Peak Found	Peak Found	Peak Found	Peak Found	High	Peak Found	Peak Found	Peak Found	Peak Found	Peak Found	Not Found	Peak Found	Peak Found	Peak Found	Peak Found	Peak Found	Peak Found	Peak Found	Peak Found	Peak Found	Peak Found	Peak Found	Peak Found	Peak Found	Peak Found	Peak Found	Peak Found	Peak Found	Peak Found	Peak Found	Peak Found	Peak Found	High	High	Peak Found	High	Peak Found	Peak Found	Peak Found	Peak Found	Not Found	Not Found	Peak Found	Not Found	Not Found	Not Found	Not Found	Peak Found	Peak Found	Not Found	Not Found	Peak Found	Not Found	Not Found	Peak Found	Peak Found	Peak Found	Peak Found	Not Found	Peak Found	Not Found	Peak Found	Peak Found	Peak Found	Peak Found	Peak Found	Not Found	Peak Found	Not Found	Not Found	Not Found	Not Found	Not Found	Peak Found	Peak Found	Not Found	Not Found	Peak Found	Not Found	Not Found	Not Found	Peak Found	Peak Found	Peak Found	0	165	High	High		0.00001637		0.000008329	5.54	496.4	336	336	2.86158E-06	6.3074E-06	6.2385E-06	0.000253229	0.000309939	5.1158E-05	4.95789E-05	0.000653737	2.8	36.95	K.YKEENDDFASFR.V	[165-176]	Used
	High	[K].PHEHGPPPPPDER.[D]		1	7	P04196	P04196 [292-304]		0	1461.68695	1	4.74369E-17	4.58126E-17	0.466302016					1250654.468																													5401013.624							122764.5591		702932.0925		8323835.946		697129.1481								356945.792					460655.5407			186931.2607			90627.94572												546042.3492	10175582.24		715348.9069											1612517.751			282667.4642	3887846.357				61881.54648										261830.4718								86427.99219								Not Found	Not Found	Not Found	Not Found	High	Not Found	Not Found	Not Found	Not Found	Not Found	Not Found	Not Found	Not Found	High	Not Found	Not Found	Not Found	Not Found	Not Found	Not Found	Not Found	Not Found	Not Found	Not Found	Not Found	Not Found	Not Found	Not Found	Not Found	Not Found	Not Found	Not Found	Not Found	Peak Found	Not Found	Not Found	Not Found	Not Found	Not Found	Not Found	Peak Found	Not Found	Peak Found	Not Found	Peak Found	Not Found	Peak Found	Not Found	Not Found	Not Found	Not Found	Not Found	Not Found	Not Found	Peak Found	Not Found	Not Found	Not Found	Not Found	Peak Found	Not Found	Not Found	Peak Found	Not Found	Not Found	Peak Found	Not Found	Not Found	Not Found	Not Found	Not Found	Not Found	Not Found	High	Not Found	High	Not Found	Peak Found	High	Not Found	Peak Found	Not Found	Not Found	Not Found	Not Found	Not Found	Not Found	Not Found	Not Found	Not Found	Not Found	Peak Found	Not Found	Not Found	Peak Found	Peak Found	Not Found	Not Found	Not Found	Peak Found	Not Found	Not Found	Not Found	Not Found	Not Found	Not Found	Not Found	Not Found	Not Found	Peak Found	Not Found	Not Found	Not Found	Not Found	Not Found	Not Found	Not Found	Peak Found	Not Found	Not Found	Not Found	Not Found	Not Found	Not Found	0	292	High	n/a					5.1	501.1	363.9	363.9	7.99439E-06	1.13998E-05	1.09835E-05	0.000229832	0.000865368	6.38741E-05	6.28931E-05	0.000809061		20.93	K.PHEHGPPPPPDER.D	[292-304]	Used
	High	[R].DHHHPHK.[P]		1	8	P04196	P04196 [285-291]		0	907.42816	1	0.000646279	0.951969525	0.002178203	795514.3977	516933.6879	572748.939	234725.8595	1316242.745	399382.2413	659147.5371	331035.3493	520639.1327	509792.138	387023.2869			26639.08496				13735.60193			11040.63951		7778.055341				71499.18781			571740.9738	674064.0347					37173.33246							33761.87817		91360.30608	131858.2746	21741.83167	66904.64432	46933.81732	58974.57813			43084.4708	19173.45195			203012.9448	25248.01835			19664.68908	116616.6006		69059.98023	30187.80051	20921.4801	40934.36087				129785.6769								226139.757																190550.8284				1941593.105																			34213.73047		33740.44252						Peak Found	Peak Found	High	High	High	High	Peak Found	Peak Found	Peak Found	Peak Found	Peak Found	Not Found	Not Found	Peak Found	Not Found	Not Found	Not Found	Peak Found	Not Found	Not Found	Peak Found	Not Found	Peak Found	Not Found	Not Found	Not Found	Peak Found	Not Found	Not Found	Peak Found	Peak Found	Not Found	Not Found	Not Found	Not Found	Peak Found	Not Found	Not Found	Not Found	Not Found	Not Found	Not Found	Peak Found	Not Found	Peak Found	Peak Found	Peak Found	Peak Found	Peak Found	Peak Found	Not Found	Not Found	Peak Found	Peak Found	Not Found	Not Found	Peak Found	Peak Found	Not Found	Not Found	Peak Found	Peak Found	Not Found	Peak Found	Peak Found	Peak Found	Peak Found	Not Found	Not Found	Not Found	Peak Found	Not Found	Not Found	Not Found	Not Found	Not Found	Not Found	Not Found	Peak Found	Not Found	Not Found	Not Found	Not Found	Not Found	Not Found	Not Found	Not Found	Not Found	Not Found	Not Found	Not Found	Not Found	Not Found	Not Found	Peak Found	Not Found	Not Found	Not Found	Peak Found	Not Found	Not Found	Not Found	Not Found	Not Found	Not Found	Not Found	Not Found	Not Found	Not Found	Not Found	Not Found	Not Found	Not Found	Not Found	Not Found	Not Found	Not Found	Peak Found	Not Found	Peak Found	Not Found	Not Found	Not Found	Not Found	0	285	High	n/a					4.16	522.9	357.6	357.6	6.9045E-05	1.39866E-05	1.33431E-05	0.000397931	0.007424344	9.43873E-05	9.36551E-05	0.001466276		16.93	R.DHHHPHK.P	[285-291]	Used
	High	[R].IADAHLDR.[V]		1	8	P04196	P04196 [53-60]		0	910.47411	0	0.870624779	0.99989539	0.644260171	696178.4466		570975.3683	6606811.411	1561582.669			90099.92145			473668.7908				166674.6947	1398820.302			756579.3398			1248028.757		429251.716			5894848.394				614593.6826						880125.3385		481887.9993					755681.8799			1514848.932	1220420.568	685709.1459								990717.9315																			8001004.703						19904.61522	392088.5082						44333.36201	11312.723		27200.71687						328780.9218						105086.3625		24458.31429			311268.8037								199290.0952									Peak Found	Not Found	Peak Found	Peak Found	Peak Found	Not Found	Not Found	Peak Found	Not Found	Not Found	Peak Found	High	Not Found	Not Found	Peak Found	Peak Found	Not Found	Not Found	Peak Found	Not Found	Not Found	Peak Found	Not Found	High	Not Found	Not Found	Peak Found	Not Found	Not Found	Not Found	Peak Found	Not Found	Not Found	Not Found	Not Found	Not Found	High	Not Found	Peak Found	Not Found	Not Found	Not Found	Not Found	Peak Found	Not Found	Not Found	Peak Found	Peak Found	Peak Found	Not Found	Not Found	Not Found	Not Found	Not Found	Not Found	Not Found	Peak Found	Not Found	Not Found	Not Found	Not Found	Not Found	Not Found	Not Found	Not Found	Not Found	Not Found	Not Found	Not Found	Not Found	Not Found	Not Found	Not Found	High	Not Found	Peak Found	Not Found	Not Found	Not Found	Not Found	Not Found	Peak Found	Peak Found	Not Found	Not Found	Not Found	Not Found	Not Found	Peak Found	Peak Found	Not Found	Peak Found	Not Found	Not Found	Not Found	Not Found	Not Found	Peak Found	Not Found	Not Found	Not Found	Not Found	Not Found	Peak Found	Not Found	Peak Found	Not Found	Not Found	Peak Found	Not Found	Not Found	Not Found	Not Found	Not Found	Not Found	Not Found	Peak Found	Not Found	Not Found	Not Found	Not Found	Not Found	High	Not Found	0	0	High	High		0.00008723		0.0007146	3.49	537	321.5	321.5	0.000323223	4.02627E-05	3.90604E-05	0.000910415	0.033830037	0.000125141	0.000124497	0.001847187	2.03	19.06	R.IADAHLDR.V	[53-60]	Used
	High	[R].QIGSVYR.[L]		1	196	P04196	P04196 [454-460]		0	822.44683	6	0.38548465	0.842745436	0.928581535	103495261.7	11901562.49	44310378.08	13151811.05	33688228.08	15532448.87	10067118.17	9748916.315	9544694.897	4773742.069	19217156.52	20794063.85	20202708.15	49075081.86	24266722.06	8482126.813	14105122.52	22893871.8	96723283.72	9855489.402	14475465.68	22861731.63	4682183.811	32315391.49	8394717.632	20291333.32	10946698.88	10856861.61	18731948.73	13924520.36	29847040.85	7763333.859	7131638.515	24680659.52	17131068.88	16151866.1		13986832.71	20415626.16	14852947.3	3833142.387	9257633.818	10059172.65	12903818.68	41033232.85	40190039.99	25674531.52	18098182.57	12528284.71	39216666.51	7367478.603	5930904.399	7203083.029	6964161.567	7233118.278	11874297.21	15931889.59	6223601.808	8667045.647	8711132.712	8421965.611	55482415.01	3318197.538	14937297.3	10474425.53	13240454.33	18429454.85	18358636.3	23065747.08	12928299.09	48434342.62	3284205.377	25577528.61	9780772.164	18965874.3		27079603.49	9793807.108	24515787.39	9038656.972	5811202.054	4802829.761	15889166.99	10072302.05	1688509.551	10079605.63	7170097.225	4938482.789	1749455.747	6270268.481	13928593.26	3088851.726	6747919.618	637455.9412	8770077.402	4777688.534	3920283.191	7009588.611	4011362.646	2964127.856	27693418.83	32024369.22	7834641.884	7563402.732	19395779.68	30931554.67	3246252.726	15341158.07	9589237.496	13239010.89	13475571.8	13990114.44	11093408.9	13566555.84	12779472.99	13814733.59	13183614.4	4298197	9099806.181	16605885.52	6520411.644	15430391.92	5581101.53	9822789.754		High	Peak Found	High	High	High	High	High	High	High	High	High	High	High	High	High	High	High	High	High	High	High	High	High	High	High	High	High	High	High	High	High	High	High	High	High	High	High	High	High	High	High	High	High	High	High	High	High	Peak Found	High	High	Peak Found	High	High	High	High	High	High	High	High	High	Peak Found	Peak Found	High	High	High	Peak Found	High	High	High	High	High	High	High	High	High	High	High	High	High	High	High	Peak Found	High	High	Peak Found	Peak Found	Peak Found	Peak Found	High	Peak Found	Peak Found	Peak Found	Peak Found	Peak Found	Peak Found	Peak Found	Peak Found	Peak Found	Peak Found	Peak Found	High	Peak Found	Peak Found	High	High	Peak Found	Peak Found	High	High	Peak Found	Peak Found	Peak Found	Peak Found	Peak Found	High	Peak Found	High	Peak Found	High	Peak Found	Peak Found	Peak Found	Peak Found	Peak Found	0	454	High	High		0.0004127		0.004023	3.24	465.9	213.2	213.2	0.000572788	4.02627E-05	3.24141E-05	0.000819403	0.05842767	0.001111711	0.001111686	0.006200055	1.72	26.92	R.QIGSVYR.L	[454-460]	Used
	High	[K].ALEK.[Y]		1	13	P04196	P04196 [161-164]		0	460.27657	2	0.944960022	0.931578156	0.746660859	1068833.984	1176834.525	1558107.089	597866.1101	2237440.094	688991.9391	835685.7194	1530568.396	602261.5629	848210.3028	350324.2008	868478.6568	2244878.75	2037804.121	1460697.98	954066.4421	2040267.265	1065211.157	1297790.949	247103.19	699962.9884	781531.1738	408772.5392	768033.2588	1806744.03	1340443.538	645279.7256	1109135.723	1375390.337	1066838.916	787991.4527	942796.7998	1056153.561		1798207.364	694718.1598	1517658.415	1393174.256	2717806.591	927116.6126	278751.2772	3189785.359	996338.5317	416320.1339	878050.97	847485.1032	533291.4653	993618.1699	905789.849	1115213.23	698290.829	901364.4827	377108.6099	150961.8225	392807.2909	242306.3925	1418885.71	276935.2835	99970.62613	301777.4152	357822.3799	2279222.347			1781978.335	926589.2289	291070.8596		501277.5351	514876.3931	5566060.618	248715.3025	1600005.444	471347.6519	1298861.595		472280.72	337151.6086		3751479.6	1686552.51	1373612.85	476689.0385	128427.7051	669449.9231	667836.3893	486355.3099	266634.3547	295004.1333	162956.8517	146137.455	716466.6527		131406.0994	1940364.739	2422859.367	1220937.777	536419.9419	365308.649	287218.0319			149142.3334	3092897.416			313750.95	3562473.174	239603.5118	227673.8632	235919.1511	402407.1466	262450.927			411574.2902	494929.7958	84044.70313	400127.9444	201032.1925	31701.37735	444203.3218	214324.4354	483537.1747		Peak Found	Peak Found	Peak Found	Peak Found	Peak Found	Peak Found	Peak Found	Peak Found	Peak Found	High	Peak Found	Peak Found	High	Peak Found	Peak Found	Peak Found	Peak Found	Peak Found	Peak Found	Peak Found	High	Peak Found	Peak Found	Peak Found	High	Peak Found	Peak Found	High	High	Peak Found	Peak Found	Peak Found	High	Not Found	Peak Found	Peak Found	Peak Found	Peak Found	Peak Found	Peak Found	Peak Found	Peak Found	High	Peak Found	Peak Found	Peak Found	Peak Found	Peak Found	Peak Found	Peak Found	Peak Found	Peak Found	Peak Found	Peak Found	Peak Found	Peak Found	Peak Found	Peak Found	Peak Found	Peak Found	Peak Found	Peak Found	Not Found	Not Found	Peak Found	Peak Found	Peak Found	Not Found	Peak Found	Peak Found	High	Peak Found	Peak Found	Peak Found	Peak Found	High	Peak Found	Peak Found	Not Found	Peak Found	Peak Found	Peak Found	Peak Found	Peak Found	Peak Found	Peak Found	Peak Found	Peak Found	Peak Found	Peak Found	Peak Found	Peak Found	Not Found	High	High	Peak Found	Peak Found	Peak Found	Peak Found	Peak Found	Not Found	Not Found	Peak Found	Peak Found	Not Found	Not Found	Peak Found	Peak Found	Peak Found	Peak Found	Peak Found	Peak Found	Peak Found	Not Found	Not Found	Peak Found	Peak Found	Peak Found	Peak Found	Peak Found	Peak Found	Peak Found	Peak Found	Peak Found	0	161	High	n/a					3.18	397.5	397.5	397.5	0.000659106	4.02627E-05	3.44855E-05	0.00079694	0.066647456	0.001466106	0.001465483	0.007393715		28.9	K.ALEK.Y	[161-164]	Used
	High	[K].ALDLINK.[R]		1	22	P04196	P04196 [34-40]		0	786.47198	3	0.151103314	0.955985552	0.579394116	69372871.07	725416.8075	69482290.87	9446047.65	81431044.54	26831213.57	10856896.55	9891031.077	2902141.053	3755668.007	9847941.164	10259675	30294339.84	124309982	23470349.84	2464225.786	5912386.739	16548064.41	66393614.39	5054037.122	29473844.04	25685726.35	7990336.462	29966046.23	47206848.17	26292869.35	8087145.016	4473529.158	5170620.197	4595575.943	13320656.09	9642586.66	4663087.74	369228.782	25152088.97	10235436.15	270702.5408	4724210.607	7748284.153	7006598.673	4561763.433	21952300.94	10534606.22	16770169.17	115941998.6	33955936.96	30977551.97	19777640.27	12519679	40878601.85	787550.157	3725442.205	12540138.24	7971462.016	848162.8205	453596.925	17677796.56	8729712.49	4541191.359	15935472.46	8531309.15	84180905.6	2334056.595	15251622.96	9969599.744	11747834.88	17186738.83	16953.50965	18253512.89	7492585.048	30480167.23	2713655.944	12694648.56	9058897.992	17724624.04	139764.1173	8960029.953	2022946.504	97489910.48	3472508.925	631920.4064		5822570.168	10249512.18	31345.45665	101180.8645	398204.1524	543005.2721	4709411.374		106320.1919	767636.2367	120831.8715	401719.4976		864734.2965	481830.9603	909419.3822		368893.7248	11539059.87	2194450.765	1347811.705	872083.3724	1337178.035	2227597.63	596066.8429	2467369.921	7805874.893	1342089.643	1683044.679	1244227.644	753889.4567	1417726.462	555729.9907	1248741.74	476034.9162	4935658.695	1373999.158	2014059.295	2388257.264	2171583.255	2728979.188	1413917.534		Peak Found	Peak Found	Peak Found	Peak Found	Peak Found	High	Peak Found	Peak Found	High	Peak Found	Peak Found	High	Peak Found	Peak Found	Peak Found	Peak Found	Peak Found	Peak Found	High	Peak Found	Peak Found	Peak Found	Peak Found	Peak Found	Peak Found	Peak Found	Peak Found	Peak Found	Peak Found	Peak Found	Peak Found	Peak Found	Peak Found	Peak Found	Peak Found	Peak Found	Peak Found	Peak Found	Peak Found	Peak Found	Peak Found	Peak Found	Peak Found	High	Peak Found	Peak Found	Peak Found	Peak Found	Peak Found	Peak Found	Peak Found	Peak Found	Peak Found	Peak Found	High	Peak Found	Peak Found	Peak Found	Peak Found	Peak Found	Peak Found	Peak Found	Peak Found	Peak Found	High	Peak Found	Peak Found	Peak Found	Peak Found	Peak Found	Peak Found	Peak Found	Peak Found	Peak Found	Peak Found	Peak Found	Peak Found	Peak Found	Peak Found	Peak Found	Peak Found	Peak Found	Peak Found	High	Peak Found	Peak Found	Peak Found	High	High	Peak Found	Peak Found	Peak Found	Peak Found	Peak Found	Peak Found	High	Peak Found	Peak Found	Peak Found	Peak Found	Peak Found	High	Peak Found	Peak Found	Peak Found	Peak Found	Peak Found	High	Peak Found	Peak Found	Peak Found	High	Peak Found	High	Peak Found	Peak Found	Peak Found	High	Peak Found	High	Peak Found	High	High	Peak Found	0	34	High	High		0.009003		0.09085	2.85	443.5	59.7	59.7	0.001397554	5.45317E-05	5.25807E-05	0.00102444	0.131509819	0.003123263	0.003122938	0.014597701	0.8	38.67	K.ALDLINK.R	[34-40]	Used
	High	[R].DGYLFQLLR.[I]		1	3	P04196	P04196 [44-52]		0	1124.60987	0			3.66332E-17																																		5731369.146			1904897.175																		234873.0709																																	156838.133																												249143.3058			559991.3357							Not Found	Not Found	Not Found	Not Found	Not Found	Not Found	Not Found	Not Found	Not Found	Not Found	Not Found	Not Found	Not Found	Not Found	Not Found	Not Found	Not Found	Not Found	Not Found	Not Found	Not Found	Not Found	Not Found	Not Found	Not Found	Not Found	Not Found	Not Found	Not Found	Not Found	Not Found	Not Found	Not Found	High	Not Found	Not Found	Peak Found	Not Found	Not Found	Not Found	Not Found	Not Found	Not Found	Not Found	Not Found	Not Found	Not Found	Not Found	Not Found	Not Found	Not Found	Not Found	Not Found	Not Found	Peak Found	Not Found	Not Found	Not Found	Not Found	Not Found	Not Found	Not Found	Not Found	Not Found	Not Found	Not Found	High	Not Found	Not Found	Not Found	Not Found	Not Found	Not Found	Not Found	Not Found	Not Found	Not Found	Not Found	Not Found	Not Found	Not Found	Not Found	Not Found	Not Found	Not Found	Not Found	Not Found	Peak Found	Not Found	Not Found	Not Found	Not Found	Not Found	Not Found	Not Found	Not Found	Not Found	Not Found	Not Found	Not Found	Not Found	Not Found	Not Found	Not Found	Not Found	Not Found	Not Found	Not Found	Not Found	Not Found	Not Found	Not Found	Not Found	Not Found	Not Found	Peak Found	Not Found	Not Found	Peak Found	Not Found	Not Found	Not Found	Not Found	Not Found	0	44	High	High		0.0002157		0.001958	2.8	280.8	172.1	172.1	0.001592753	7.67662E-05	7.64192E-05	0.001011415	0.147176462	0.0034254	0.003424898	0.015547544	1.44	36.92	R.DGYLFQLLR.I	[44-52]	Used
	High	[R].HPNVFGFCR.[A]	1xCarbamidomethyl [C8]	1	6	P04196	P04196 [211-219]		0	1133.53091	1	4.74369E-17		3.66332E-17														9834176.934																				35628599.05			35678906.97			848998.9026		1637124.739	260376.8029	504545.2302	51820992.25			2387063.927			217186.4113				39408.06252		3198836.918		210094.2467	877532.303	681350.1251	2999723.468			895624.1783						2354150.146			426154.1087	216495.0894	23400094.92		594511.3657		373178.8688			1617309.062	1642620.158					179069.6047			369208.8855		19701.58931				71570.82438			828607.9213		195904.6972			584568.0033		465355.3485					433221.0557		572455.89	598495.6481	306930.9317	1247870	424613.1055	1022637.487	644845.0386		210426.2885			Not Found	Not Found	Peak Found	Peak Found	Not Found	Not Found	Peak Found	Peak Found	Not Found	Not Found	Not Found	Not Found	Peak Found	High	Peak Found	Not Found	Not Found	Not Found	Not Found	Not Found	Not Found	Not Found	Not Found	Not Found	Not Found	Not Found	Peak Found	Not Found	Not Found	Not Found	Not Found	Not Found	Not Found	High	Not Found	Not Found	Peak Found	Not Found	Peak Found	Peak Found	Peak Found	Peak Found	Peak Found	Peak Found	Peak Found	Peak Found	Not Found	Peak Found	Not Found	Peak Found	Peak Found	Peak Found	Not Found	Not Found	Peak Found	Peak Found	Peak Found	Not Found	Peak Found	Peak Found	Peak Found	Peak Found	Not Found	Peak Found	Peak Found	Not Found	Peak Found	Not Found	Peak Found	Peak Found	Peak Found	Peak Found	Not Found	Peak Found	Peak Found	Peak Found	Peak Found	Peak Found	Peak Found	Peak Found	Not Found	Not Found	Peak Found	Peak Found	Peak Found	Not Found	Peak Found	Not Found	Peak Found	Peak Found	Peak Found	Peak Found	Peak Found	Peak Found	Peak Found	Not Found	Not Found	Peak Found	Peak Found	Not Found	Peak Found	Not Found	Peak Found	Not Found	Not Found	Peak Found	Not Found	Peak Found	Not Found	Not Found	Not Found	Not Found	Peak Found	Not Found	Peak Found	Peak Found	Peak Found	Peak Found	Peak Found	Peak Found	Peak Found	Not Found	Peak Found	Not Found	0	211	High	High		0.00006473		0.0003988	2.75	355.1	171	171	0.001779105	7.67662E-05	7.16695E-05	0.000963789	0.161673199	0.005624529	0.005624039	0.022715697	1.73	38.41	R.HPNVFGFCR.A	[211-219]	Used
	High	[R].VDRIER.[V]		1	77	P04196	P04196 [177-182]		1	787.44208	4	0.80269267	0.043049501	0.852553763	3165011.408	392852.6009	5337850.267		4577149.044	6600577.547	426869.3314		464565.4461			184758.8588					153718.1376	467017.6441	1661728.095		1640775.11	2225239.323	3767202.339	1287787.825					283336.4152	209066.0327	652745.1163		75775.41675	424807531		1291024.162	197655572.4			1011713.574	59149.02787			977770.4444	4794325.194	836970.5829	3412960.037	1840815.726	3929001.034	411813.0987	5173966.278	12992817.28	9646861.292	4627198.027	423586.7581	8258182.999	502266.8143		6689501.307			5825058.238	3303242.538		2727132.154		23071971.62	9866652.988	13153363.28	5847856.514	843431.482	307161.9673	2669173.142		351018.7109	372398427.8	3005604.158			177049.1156	12069447.8	15998037.17		657446.5341					15338683.44			1167710.184				1529542.392		224926.9162	52633555.22		17250299.65	7632437.236		8068577.422	9533916.552	5679934.29	143451.8356	7062840.992	13491621.9	1301821.898		1421115.16		14802591.29	12799341.43		3761368.208	1035445.5	407695.1364	14944084.39		11087773.35	1046438.494			High	High	High	High	High	High	High	High	High	High	High	High	Peak Found	Peak Found	Peak Found	High	High	High	High	High	High	High	High	Peak Found	Peak Found	High	Peak Found	High	High	High	High	High	High	Peak Found	Peak Found	Peak Found	High	Peak Found	Peak Found	Peak Found	High	Peak Found	Not Found	High	Peak Found	High	High	High	High	High	Peak Found	High	High	High	Peak Found	High	Peak Found	Not Found	High	Peak Found	Not Found	Peak Found	High	Not Found	High	Peak Found	High	Peak Found	High	High	High	Peak Found	Peak Found	Peak Found	High	Peak Found	Peak Found	Not Found	Not Found	Peak Found	High	Peak Found	Not Found	High	Not Found	Not Found	Not Found	Peak Found	Peak Found	Not Found	Not Found	Peak Found	Not Found	Not Found	Not Found	Peak Found	Peak Found	Peak Found	Peak Found	Peak Found	High	High	Not Found	High	High	High	Peak Found	High	Peak Found	High	Not Found	High	Peak Found	High	Peak Found	Not Found	High	Peak Found	Peak Found	High	Not Found	High	Peak Found	Not Found	0	177	High	n/a					2.64	518.5	85.7	85.7	0.002310249	7.67662E-05	6.96066E-05	0.001056524	0.200425412	0.008840646	0.008840553	0.034530901		21.72	R.VDRIER.V	[177-182]	Used
	High	[K].SGFPQVSMFFTHTFPK.[-]	1xOxidation [M8]	1	7	P04196	P04196 [510-525]		0	1873.89417	1	0.866302956	0.834658193	0.980096756	1820994.297	636364.1594	815478.2114	149356.6503			10697.71121	18892.52015	553744.9962	114794.7513	336399.2339	87077.60541					236111.5498	200172.4035		192945.8553	33387.53234	28287.27164	355026.7833		526491.0078	1319202.019	506988.3814		404809.8509		491403.0773							1243386.724	1208238.168	638247.1969	140415.4141				1158189.515				438256.417	475375.3179	93409.57179	598126.275	308931.0373	660121.3874			527557.2372	287072.79		596587.8302	400772.9433		368288.4634		364279.7959	391802.3197	310329.2524			78778.05318	378123.2332	165214.6889		2229.356791	1163482.7		2192093.332				423566.9172					934081.6701		710345.669		234962.3021	210745.2097					371788.6708					392547.3168		371359.6016	1077958.795	418530.8589			1103298.76	262266.0739	299704.7025	480288.7037		442218.1527	731031.0661							1000578.13	829891.0127		704764.7963		High	Peak Found	Peak Found	High	Not Found	Not Found	Peak Found	Peak Found	Peak Found	Peak Found	Peak Found	Peak Found	Not Found	Not Found	Not Found	Not Found	Peak Found	Peak Found	Not Found	Peak Found	Peak Found	Peak Found	Peak Found	Not Found	Peak Found	Peak Found	Peak Found	Not Found	Peak Found	High	Peak Found	Not Found	Not Found	Not Found	Not Found	Not Found	Not Found	Peak Found	Peak Found	Peak Found	Peak Found	Not Found	Not Found	Not Found	Peak Found	High	Not Found	Not Found	Peak Found	Peak Found	Peak Found	Peak Found	Peak Found	Peak Found	Not Found	Not Found	Peak Found	Peak Found	Not Found	Peak Found	Peak Found	Not Found	Peak Found	Not Found	Peak Found	Peak Found	Peak Found	Not Found	Not Found	Peak Found	Peak Found	Peak Found	Not Found	Peak Found	High	Not Found	Peak Found	Not Found	Not Found	Not Found	Peak Found	Not Found	Not Found	Not Found	Not Found	Peak Found	Not Found	Peak Found	Not Found	Peak Found	Peak Found	Not Found	Not Found	Not Found	Not Found	Peak Found	Not Found	Not Found	Not Found	Not Found	Peak Found	Not Found	Peak Found	Peak Found	Peak Found	Not Found	Not Found	Peak Found	Peak Found	Peak Found	Peak Found	Not Found	Peak Found	Peak Found	Not Found	Not Found	Not Found	Not Found	Not Found	Not Found	Peak Found	Peak Found	Not Found	Peak Found	0	0	High	High		0.00003536		0.0001615	2.45	179	168	168	0.003535954	7.8205E-05	7.80182E-05	0.001148106	0.277475304	0.012656876	0.012656625	0.048073585	1.99	78.62	K.SGFPQVSMFFTHTFPK.-	[510-525]	Used
	High	[R].ADLFYDVEALDLESPK.[N]		1	2	P04196	P04196 [220-235]		0	1824.89019	0	0.946537572	4.58126E-17	0.399766546	2595104.635																		3060695.867																										860591.2356																																																																																	Peak Found	Not Found	Not Found	Not Found	Not Found	Not Found	Not Found	Not Found	Not Found	Not Found	Not Found	Not Found	Not Found	Not Found	Not Found	Not Found	Not Found	Not Found	High	Not Found	Not Found	Not Found	Not Found	Not Found	Not Found	Not Found	Not Found	Not Found	Not Found	Not Found	Not Found	Not Found	Not Found	Not Found	Not Found	Not Found	Not Found	Not Found	Not Found	Not Found	Not Found	Not Found	Not Found	Not Found	Peak Found	Not Found	Not Found	Not Found	Not Found	Not Found	Not Found	Not Found	Not Found	Not Found	Not Found	Not Found	Not Found	Not Found	Not Found	Not Found	Not Found	Not Found	Not Found	Not Found	Not Found	Not Found	Not Found	Not Found	Not Found	Not Found	Not Found	Not Found	Not Found	Not Found	Not Found	Not Found	Not Found	Not Found	Not Found	Not Found	Not Found	Not Found	Not Found	Not Found	Not Found	Not Found	Not Found	Not Found	Not Found	Not Found	Not Found	Not Found	Not Found	Not Found	Not Found	Not Found	Not Found	Not Found	Not Found	Not Found	Not Found	Not Found	Not Found	Not Found	Not Found	Not Found	Not Found	Not Found	Not Found	Not Found	Not Found	Not Found	Not Found	Not Found	Not Found	Not Found	Not Found	Not Found	Not Found	Not Found	Not Found	Not Found	Not Found	Not Found	0	0	High	High		0.0004304		0.004253	2.38	109.6	109.6	109.6	0.004123494	0.000141312	0.000139401	0.001109467	0.309859901	0.017260138	0.017259819	0.06834098	0.79	72.95	R.ADLFYDVEALDLESPK.N	[220-235]	Used
	High	[R].VRGGEGTGYFVDFSVR.[N]		1	2	P04196	P04196 [186-201]		1	1745.86056	0	4.74369E-17	4.58126E-17	3.66332E-17													182752.2705	2200360.799													19404.62621							10860064.4			148289.6129								2764106.255																	986725.2862														2328618.595			285394.7569																																															Not Found	Not Found	Not Found	Not Found	Not Found	Not Found	Not Found	Not Found	Not Found	Not Found	Not Found	Not Found	Peak Found	High	Not Found	Not Found	Not Found	Not Found	Not Found	Not Found	Not Found	Not Found	Not Found	Not Found	Not Found	Not Found	Peak Found	Not Found	Not Found	Not Found	Not Found	Not Found	Not Found	Peak Found	Not Found	Not Found	Peak Found	Not Found	Not Found	Not Found	Not Found	Not Found	Not Found	Not Found	Peak Found	Not Found	Not Found	Not Found	Not Found	Not Found	Not Found	Not Found	Not Found	Not Found	Not Found	Not Found	Not Found	Not Found	Not Found	Not Found	Not Found	Peak Found	Not Found	Not Found	Not Found	Not Found	Not Found	Not Found	Not Found	Not Found	Not Found	Not Found	Not Found	Not Found	Not Found	Peak Found	Not Found	Not Found	Peak Found	Not Found	Not Found	Not Found	Not Found	Not Found	Not Found	Not Found	Not Found	Not Found	Not Found	Not Found	Not Found	Not Found	Not Found	Not Found	Not Found	Not Found	Not Found	Not Found	Not Found	Not Found	Not Found	Not Found	Not Found	Not Found	Not Found	Not Found	Not Found	Not Found	Not Found	Not Found	Not Found	Not Found	Not Found	Not Found	Not Found	Not Found	Not Found	Not Found	Not Found	Not Found	Not Found	Not Found	Not Found	Not Found	0	0	High	High		0.0002885		0.00262	2.1	95.1	95.1	95.1	0.007977108	0.000400156	0.000396739	0.001599817	0.467324198	0.031997455	0.031996682	0.13760427	1.75	51.17	R.VRGGEGTGYFVDFSVR.N	[186-201]	Used
	High	[R].NCPR.[H]	1xCarbamidomethyl [C2]	1	1	P04196	P04196 [202-205]		0	546.24529	0																																																																																																																																No Quan Values	Not Found	Not Found	Not Found	Not Found	Not Found	Not Found	Not Found	Not Found	Not Found	Not Found	Not Found	Not Found	Not Found	Not Found	Not Found	Not Found	Not Found	Not Found	Not Found	Not Found	Not Found	Not Found	Not Found	Not Found	Not Found	Not Found	Not Found	Not Found	Not Found	Not Found	Not Found	Not Found	Not Found	Not Found	Not Found	Not Found	Not Found	Not Found	Not Found	Not Found	Not Found	Not Found	Not Found	Not Found	Not Found	Not Found	Not Found	Not Found	Not Found	Not Found	Not Found	Not Found	Not Found	Not Found	Not Found	Not Found	Not Found	Not Found	High	Not Found	Not Found	Not Found	Not Found	Not Found	Not Found	Not Found	Not Found	Not Found	Not Found	Not Found	Not Found	Not Found	Not Found	Not Found	Not Found	Not Found	Not Found	Not Found	Not Found	Not Found	Not Found	Not Found	Not Found	Not Found	Not Found	Not Found	Not Found	Not Found	Not Found	Not Found	Not Found	Not Found	Not Found	Not Found	Not Found	Not Found	Not Found	Not Found	Not Found	Not Found	Not Found	Not Found	Not Found	Not Found	Not Found	Not Found	Not Found	Not Found	Not Found	Not Found	Not Found	Not Found	Not Found	Not Found	Not Found	Not Found	Not Found	Not Found	Not Found	Not Found	Not Found	Not Found	Not Found	Not Found	0	202	High	n/a					1.79	19	2.9	2.9	0.016294045	0.001042753	0.001042607	0.002630514	0.647029035	0.078694054	0.078693805	0.368207394			R.NCPR.H	[202-205]	Not Used
	High	[K].PDNQPFPQSVSESCPGK.[F]	1xCarbamidomethyl [C14]	1	1	P04196	P04196 [491-507]		0	1873.8385	0																																																																																																																																No Quan Values	Peak Found	Not Found	Peak Found	Not Found	Not Found	Peak Found	Peak Found	Peak Found	Peak Found	Not Found	Peak Found	Peak Found	Peak Found	Not Found	Peak Found	Peak Found	Peak Found	Peak Found	Not Found	Peak Found	Peak Found	Peak Found	Not Found	Peak Found	Peak Found	Peak Found	Peak Found	Not Found	Peak Found	Not Found	Not Found	Not Found	Not Found	Not Found	Not Found	Not Found	Peak Found	Peak Found	Not Found	Peak Found	Peak Found	Not Found	Peak Found	Not Found	Not Found	Peak Found	Not Found	Peak Found	Peak Found	Peak Found	Peak Found	Peak Found	Not Found	Not Found	Peak Found	Peak Found	Not Found	Peak Found	Not Found	Not Found	Not Found	Not Found	Not Found	Peak Found	Peak Found	Peak Found	Peak Found	Not Found	Peak Found	Peak Found	Peak Found	Peak Found	Not Found	Not Found	Peak Found	Peak Found	Not Found	Not Found	Not Found	Peak Found	Peak Found	Not Found	Not Found	Not Found	Not Found	Not Found	Peak Found	Not Found	Not Found	Not Found	Not Found	Not Found	Not Found	Not Found	Not Found	Not Found	Not Found	Not Found	Not Found	Not Found	Not Found	Peak Found	Not Found	Not Found	Not Found	Not Found	Not Found	Not Found	Not Found	Not Found	Not Found	Not Found	Not Found	Not Found	Not Found	Not Found	Not Found	High	Not Found	Not Found	Not Found	Not Found	Not Found	Not Found	0	491	High	n/a					1.51	36.6	36.6	36.6	0.031175444	0.002659465	0.002658944	0.004846379	0.780763448	0.126196288	0.126195937	0.556179919		22.33	K.PDNQPFPQSVSESCPGK.F	[491-507]	Not Used
	High	[R].PFHCRQIGSVYR.[L]	1xCarbamidomethyl [C4]	1	3	P04196	P04196 [449-460]		1	1519.75868	0	0.942269072	0.965674329	0.909604331										3854.066253	56419.07916	64643.73499	29865.4177			18729.52203												16051.18232	22738.12463	22797.76341			119148.6908			584516.162	50298.08035				94527.49031								35764.74144													2802435.774					45521.06473						5914.224937					96119.88089	1222896.033		31455.11624																					38598.0497																39729.02734								Peak Found	Peak Found	Peak Found	Peak Found	Peak Found	Not Found	Peak Found	Peak Found	Peak Found	Peak Found	Peak Found	Peak Found	Peak Found	Not Found	Not Found	Peak Found	Peak Found	Peak Found	Peak Found	Peak Found	Peak Found	Not Found	Peak Found	High	Peak Found	Peak Found	Not Found	Peak Found	Peak Found	Peak Found	Peak Found	Peak Found	Peak Found	Not Found	Not Found	High	Peak Found	Peak Found	Not Found	Peak Found	Peak Found	Not Found	Not Found	Peak Found	Peak Found	High	Not Found	Peak Found	Peak Found	Peak Found	Not Found	Not Found	Peak Found	Not Found	Not Found	Not Found	Not Found	Not Found	Not Found	Peak Found	Peak Found	Peak Found	Not Found	Peak Found	Peak Found	Not Found	Peak Found	Not Found	Not Found	Not Found	Not Found	Not Found	Peak Found	Not Found	Not Found	Not Found	Peak Found	Peak Found	Peak Found	Peak Found	Peak Found	Not Found	Not Found	Peak Found	Peak Found	Peak Found	Peak Found	Not Found	Not Found	Not Found	Peak Found	Peak Found	Not Found	Peak Found	Not Found	Not Found	Not Found	Not Found	Not Found	Not Found	Not Found	Peak Found	Peak Found	Peak Found	Peak Found	Not Found	Not Found	Peak Found	Peak Found	Peak Found	Not Found	Not Found	Not Found	Peak Found	Not Found	Not Found	Peak Found	Peak Found	Not Found	Peak Found	Not Found	Peak Found	Peak Found	Not Found	0	449	High	n/a					1.12	17.5	13	13	0.076348498	0.005519266	0.005519048	0.013907131	0.901365051	0.196336147	0.196335676	0.699435581		62.87	R.PFHCRQIGSVYR.L	[449-460]	Used
	High	[K].YKEENDDFASFRVDR.[I]		1	1	P04196	P04196 [165-179]		2	1890.86168	0	4.74369E-17	4.58126E-17	3.66332E-17														1324993.966													417843.566																		1194570.95																																		1369631.17																																															Not Found	Not Found	Not Found	Not Found	Not Found	Not Found	Not Found	Not Found	Not Found	Not Found	Not Found	Not Found	Not Found	Peak Found	Not Found	Not Found	Not Found	Not Found	Not Found	Not Found	Not Found	Not Found	Not Found	Not Found	Not Found	Not Found	Peak Found	Not Found	Not Found	Not Found	Not Found	Not Found	Not Found	Not Found	Not Found	Not Found	Not Found	Not Found	Not Found	Not Found	Not Found	Not Found	Not Found	Not Found	Peak Found	Not Found	Not Found	Not Found	Not Found	Not Found	Not Found	Not Found	Not Found	Not Found	Not Found	Not Found	Not Found	Not Found	Not Found	Not Found	Not Found	Not Found	Not Found	Not Found	Not Found	Not Found	Not Found	Not Found	Not Found	Not Found	Not Found	Not Found	Not Found	Not Found	Not Found	Not Found	Not Found	Not Found	High	Not Found	Not Found	Not Found	Not Found	Not Found	Not Found	Not Found	Not Found	Not Found	Not Found	Not Found	Not Found	Not Found	Not Found	Not Found	Not Found	Not Found	Not Found	Not Found	Not Found	Not Found	Not Found	Not Found	Not Found	Not Found	Not Found	Not Found	Not Found	Not Found	Not Found	Not Found	Not Found	Not Found	Not Found	Not Found	Not Found	Not Found	Not Found	Not Found	Not Found	Not Found	Not Found	Not Found	Not Found	Not Found	0	0	n/a	High		0.0002885		0.00264													2.24	38.35	K.YKEENDDFASFRVDR.I	[165-179]	Used
P0DOY2	IGLC2	immunoglobulin lambda constant 2 [OS=Homo sapiens]	n/a	High		0	63	3589	1	106	11.3	7.24	3203.75	cell organization and biogenesis;cellular component movement;defense response;metabolic process;regulation of biological process;response to stimulus;transport	extracellular;membrane	catalytic activity;protein binding	Pf07654, Pf13927	3538	22			FCERI mediated Ca+2 mobilization; Scavenging of heme from plasma; Classical antibody-mediated complement activation; FCERI mediated MAPK activation; FCERI mediated NF-kB activation; CD22 mediated BCR regulation; Regulation of Complement cascade; Immunoregulatory interactions between a Lymphoid and a non-Lymphoid cell; Cell surface interactions at the vascular wall; FCGR activation; Regulation of actin dynamics for phagocytic cup formation; Antigen activates B Cell Receptor (BCR) leading to generation of second messengers; Role of LAT2/NTAL/LAB on calcium mobilization; Role of phospholipids in phagocytosis		26	0	89316372.97	86941860.9	99506937.42	32660578.07	108159266.4	65437327.57	476847939.2	515913229	496438281.9	410094850	1154656299	9976285.614	32325188.81	40119774.81	18804057.07	220327450.9	616234713.4	857529179.3	8788993.241	285168067.8	587455525.2	854479971.7	505915157	1000253500	1154797766	15064094.82	315896491.1	569419754.4	331814787.3	676226466.4	767041266.4	203053587.3	760365076.8	130487975.1	25028541.48	109276676.8	27454922.58	12243395.75	46161897.96	25160918.71	8049755.538	17124695.74	93486150.27	703137740.1	106557744.1	884149151.2	1198243242	707732425.5	207334402.7	369980585.8	9621360.71	912506997.4	318263481.2	14900852.88	292502843.4	406154650.8	367062624.1	7802978.788	1153004624	580209031.5	1045155167	50310815.73	465419985.9	11321547.61	303811211.1	12540634.35	848380727.5	80987146.21	67806688.38	78550524.46	82280233.35	632415504.9	25936405.58	593828899.6	149811190	47914337.03	36207894.65	14981781.75	40399935.34	10069371.09	1051873247	1914305226	96245535.57	294142396.4	781679118.3	4352887912	2062692388	1225968267	3275235706	331338045	2632039744	1752582600	1387747880	270657288.9	4573500758	3451976226	3114743299	3068053081	6884479920	1355181199	1316671768	429911616.1	1294235709	4618505040	1595971508	16175196.57	1082484274	1130749867	74271931.85	1013046665	634543593.7	9723750.662	888852767.9	25746033.75	430227029.1	1040890232	522122781.3	16529111.13	1397311840	569321228.8	2905621964	1043954656	1073996581	1571513036	High	High	High	High	High	High	High	High	High	High	High	High	High	High	High	High	High	High	High	High	High	High	High	High	High	High	High	High	High	High	High	High	High	High	High	High	High	High	High	High	High	High	High	High	High	High	High	High	High	High	High	High	High	High	High	High	High	High	High	High	High	High	High	High	High	High	High	High	High	High	High	High	High	High	High	High	High	High	High	High	High	High	High	High	High	High	High	High	High	High	High	High	High	High	High	High	High	High	High	High	High	High	High	High	High	High	High	High	High	High	High	High	High	High	High	High	High	High	High	High	High	High	High	High	90.69	0	3
	Confidence	Annotated Sequence	Modifications	# Protein Groups	# PSMs	Master Protein Accessions	Positions in Master Proteins	Modifications in Master Proteins	# Missed Cleavages	Theo. MH+ [Da]	# Razor Quan Results	Abundance Ratio Adj. P-Value: (CP, Sample) / (Control, Control)	Abundance Ratio Adj. P-Value: (IPMN, Sample) / (Control, Control)	Abundance Ratio Adj. P-Value: (PA, Sample) / (Control, Control)	Abundances (Normalized): F1: Control, Control, Patient01	Abundances (Normalized): F2: Control, Control, Patient02	Abundances (Normalized): F3: Control, Control, Patient03	Abundances (Normalized): F4: Control, Control, Patient04	Abundances (Normalized): F5: Control, Control, Patient05	Abundances (Normalized): F6: Control, Control, Patient06	Abundances (Normalized): F7: Control, Control, Patient07	Abundances (Normalized): F8: Control, Control, Patient08	Abundances (Normalized): F9: Control, Control, Patient09	Abundances (Normalized): F10: Control, Control, Patient10	Abundances (Normalized): F11: Control, Control, Patient11	Abundances (Normalized): F12: Sample, CP, Patient12	Abundances (Normalized): F13: Sample, CP, Patient13	Abundances (Normalized): F14: Sample, CP, Patient14	Abundances (Normalized): F15: Sample, CP, Patient15	Abundances (Normalized): F16: Sample, CP, Patient16	Abundances (Normalized): F17: Sample, CP, Patient17	Abundances (Normalized): F18: Sample, CP, Patient18	Abundances (Normalized): F19: Sample, CP, Patient19	Abundances (Normalized): F20: Sample, CP, Patient20	Abundances (Normalized): F21: Sample, CP, Patient21	Abundances (Normalized): F22: Sample, CP, Patient22	Abundances (Normalized): F23: Sample, CP, Patient23	Abundances (Normalized): F24: Sample, IPMN, Patient24	Abundances (Normalized): F25: Sample, IPMN, Patient25	Abundances (Normalized): F26: Sample, IPMN, Patient26	Abundances (Normalized): F27: Sample, IPMN, Patient27	Abundances (Normalized): F28: Sample, IPMN, Patient28	Abundances (Normalized): F29: Sample, IPMN, Patient29	Abundances (Normalized): F30: Sample, IPMN, Patient30	Abundances (Normalized): F31: Sample, IPMN, Patient31	Abundances (Normalized): F32: Sample, PA, Patient32	Abundances (Normalized): F33: Sample, PA, Patient33	Abundances (Normalized): F34: Sample, PA, Patient34	Abundances (Normalized): F35: Sample, PA, Patient35	Abundances (Normalized): F36: Sample, PA, Patient36	Abundances (Normalized): F37: Sample, PA, Patient37	Abundances (Normalized): F38: Sample, PA, Patient38	Abundances (Normalized): F39: Sample, PA, Patient39	Abundances (Normalized): F40: Sample, PA, Patient40	Abundances (Normalized): F41: Sample, PA, Patient41	Abundances (Normalized): F42: Sample, PA, Patient42	Abundances (Normalized): F43: Sample, PA, Patient43	Abundances (Normalized): F44: Sample, PA, Patient44	Abundances (Normalized): F45: Sample, PA, Patient45	Abundances (Normalized): F46: Sample, PA, Patient46	Abundances (Normalized): F47: Sample, PA, Patient47	Abundances (Normalized): F48: Sample, PA, Patient48	Abundances (Normalized): F49: Sample, PA, Patient49	Abundances (Normalized): F50: Sample, PA, Patient50	Abundances (Normalized): F51: Sample, PA, Patient51	Abundances (Normalized): F52: Sample, PA, Patient52	Abundances (Normalized): F53: Sample, PA, Patient53	Abundances (Normalized): F54: Sample, PA, Patient54	Abundances (Normalized): F55: Sample, PA, Patient55	Abundances (Normalized): F56: Sample, PA, Patient56	Abundances (Normalized): F57: Sample, PA, Patient57	Abundances (Normalized): F58: Sample, PA, Patient58	Abundances (Normalized): F59: Sample, PA, Patient59	Abundances (Normalized): F60: Sample, PA, Patient60	Abundances (Normalized): F61: Sample, PA, Patient61	Abundances (Normalized): F62: Sample, PA, Patient62	Abundances (Normalized): F63: Sample, PA, Patient63	Abundances (Normalized): F64: Sample, PA, Patient64	Abundances (Normalized): F65: Sample, PA, Patient65	Abundances (Normalized): F67: Sample, PA, Patient66	Abundances (Normalized): F68: Sample, PA, Patient67	Abundances (Normalized): F69: Sample, PA, Patient68	Abundances (Normalized): F70: Sample, PA, Patient69	Abundances (Normalized): F71: Sample, PA, Patient70	Abundances (Normalized): F72: Sample, PA, Patient71	Abundances (Normalized): F73: Sample, PA, Patient72	Abundances (Normalized): F74: Sample, PA, Patient73	Abundances (Normalized): F75: Sample, PA, Patient74	Abundances (Normalized): F76: Sample, PA, Patient75	Abundances (Normalized): F77: Sample, PA, Patient76	Abundances (Normalized): F78: Sample, PA, Patient77	Abundances (Normalized): F79: Sample, PA, Patient78	Abundances (Normalized): F80: Sample, PA, Patient79	Abundances (Normalized): F81: Sample, PA, Patient80	Abundances (Normalized): F82: Sample, PA, Patient81	Abundances (Normalized): F83: Sample, PA, Patient82	Abundances (Normalized): F84: Sample, PA, Patient83	Abundances (Normalized): F85: Sample, PA, Patient84	Abundances (Normalized): F86: Sample, PA, Patient85	Abundances (Normalized): F87: Sample, PA, Patient86	Abundances (Normalized): F88: Sample, PA, Patient87	Abundances (Normalized): F89: Sample, PA, Patient88	Abundances (Normalized): F90: Sample, PA, Patient89	Abundances (Normalized): F91: Sample, PA, Patient90	Abundances (Normalized): F92: Sample, PA, Patient91	Abundances (Normalized): F93: Sample, PA, Patient92	Abundances (Normalized): F94: Sample, PA, Patient93	Abundances (Normalized): F95: Sample, PA, Patient94	Abundances (Normalized): F96: Sample, PA, Patient95	Abundances (Normalized): F97: Sample, PA, Patient96	Abundances (Normalized): F98: Sample, PA, Patient97	Abundances (Normalized): F99: Sample, PA, Patient98	Abundances (Normalized): F100: Sample, PA, Patient99	Abundances (Normalized): F101: Sample, PA, Patients100	Abundances (Normalized): F102: Sample, PA, Patients101	Abundances (Normalized): F103: Sample, PA, Patients102	Abundances (Normalized): F104: Sample, PA, Patients103	Abundances (Normalized): F105: Sample, PA, Patients104	Abundances (Normalized): F106: Sample, PA, Patients105	Abundances (Normalized): F107: Sample, PA, Patients106	Abundances (Normalized): F108: Sample, PA, Patients107	Abundances (Normalized): F109: Sample, PA, Patients108	Abundances (Normalized): F110: Sample, PA, Patients109	Abundances (Normalized): F111: Sample, PA, Patients110	Abundances (Normalized): F112: Sample, PA, Patients111	Abundances (Normalized): F113: Sample, PA, Patients112	Abundances (Normalized): F114: Sample, PA, Patients113	Abundances (Normalized): F115: Sample, PA, Patients114	Abundances (Normalized): F116: Sample, PA, Patients115	Abundances (Normalized): F117: Sample, PA, Patients116	Abundances (Normalized): F118: Sample, PA, Patients117	Abundances (Normalized): F119: Sample, PA, Patients118	Abundances (Normalized): F120: Sample, PA, Patients119	Abundances (Normalized): F121: Sample, PA, Patients120	Abundances (Normalized): F122: Sample, PA, Patients121	Abundances (Normalized): F123: Sample, PA, Patients122	Abundances (Normalized): F124: Sample, PA, Patients123	Abundances (Normalized): F125: Sample, PA, Patients124	Quan Info	Found in Sample: [S1] F1: Control, Control, Patient01	Found in Sample: [S2] F2: Control, Control, Patient02	Found in Sample: [S3] F3: Control, Control, Patient03	Found in Sample: [S4] F4: Control, Control, Patient04	Found in Sample: [S5] F5: Control, Control, Patient05	Found in Sample: [S6] F6: Control, Control, Patient06	Found in Sample: [S7] F7: Control, Control, Patient07	Found in Sample: [S8] F8: Control, Control, Patient08	Found in Sample: [S9] F9: Control, Control, Patient09	Found in Sample: [S10] F10: Control, Control, Patient10	Found in Sample: [S11] F11: Control, Control, Patient11	Found in Sample: [S12] F12: Sample, CP, Patient12	Found in Sample: [S13] F13: Sample, CP, Patient13	Found in Sample: [S14] F14: Sample, CP, Patient14	Found in Sample: [S15] F15: Sample, CP, Patient15	Found in Sample: [S16] F16: Sample, CP, Patient16	Found in Sample: [S17] F17: Sample, CP, Patient17	Found in Sample: [S18] F18: Sample, CP, Patient18	Found in Sample: [S19] F19: Sample, CP, Patient19	Found in Sample: [S20] F20: Sample, CP, Patient20	Found in Sample: [S21] F21: Sample, CP, Patient21	Found in Sample: [S22] F22: Sample, CP, Patient22	Found in Sample: [S23] F23: Sample, CP, Patient23	Found in Sample: [S24] F24: Sample, IPMN, Patient24	Found in Sample: [S25] F25: Sample, IPMN, Patient25	Found in Sample: [S26] F26: Sample, IPMN, Patient26	Found in Sample: [S27] F27: Sample, IPMN, Patient27	Found in Sample: [S28] F28: Sample, IPMN, Patient28	Found in Sample: [S29] F29: Sample, IPMN, Patient29	Found in Sample: [S30] F30: Sample, IPMN, Patient30	Found in Sample: [S31] F31: Sample, IPMN, Patient31	Found in Sample: [S32] F32: Sample, PA, Patient32	Found in Sample: [S33] F33: Sample, PA, Patient33	Found in Sample: [S34] F34: Sample, PA, Patient34	Found in Sample: [S35] F35: Sample, PA, Patient35	Found in Sample: [S36] F36: Sample, PA, Patient36	Found in Sample: [S37] F37: Sample, PA, Patient37	Found in Sample: [S38] F38: Sample, PA, Patient38	Found in Sample: [S39] F39: Sample, PA, Patient39	Found in Sample: [S40] F40: Sample, PA, Patient40	Found in Sample: [S41] F41: Sample, PA, Patient41	Found in Sample: [S42] F42: Sample, PA, Patient42	Found in Sample: [S43] F43: Sample, PA, Patient43	Found in Sample: [S44] F44: Sample, PA, Patient44	Found in Sample: [S45] F45: Sample, PA, Patient45	Found in Sample: [S46] F46: Sample, PA, Patient46	Found in Sample: [S47] F47: Sample, PA, Patient47	Found in Sample: [S48] F48: Sample, PA, Patient48	Found in Sample: [S49] F49: Sample, PA, Patient49	Found in Sample: [S50] F50: Sample, PA, Patient50	Found in Sample: [S51] F51: Sample, PA, Patient51	Found in Sample: [S52] F52: Sample, PA, Patient52	Found in Sample: [S53] F53: Sample, PA, Patient53	Found in Sample: [S54] F54: Sample, PA, Patient54	Found in Sample: [S55] F55: Sample, PA, Patient55	Found in Sample: [S56] F56: Sample, PA, Patient56	Found in Sample: [S57] F57: Sample, PA, Patient57	Found in Sample: [S58] F58: Sample, PA, Patient58	Found in Sample: [S59] F59: Sample, PA, Patient59	Found in Sample: [S60] F60: Sample, PA, Patient60	Found in Sample: [S61] F61: Sample, PA, Patient61	Found in Sample: [S62] F62: Sample, PA, Patient62	Found in Sample: [S63] F63: Sample, PA, Patient63	Found in Sample: [S64] F64: Sample, PA, Patient64	Found in Sample: [S65] F65: Sample, PA, Patient65	Found in Sample: [S67] F67: Sample, PA, Patient66	Found in Sample: [S68] F68: Sample, PA, Patient67	Found in Sample: [S69] F69: Sample, PA, Patient68	Found in Sample: [S70] F70: Sample, PA, Patient69	Found in Sample: [S71] F71: Sample, PA, Patient70	Found in Sample: [S72] F72: Sample, PA, Patient71	Found in Sample: [S73] F73: Sample, PA, Patient72	Found in Sample: [S74] F74: Sample, PA, Patient73	Found in Sample: [S75] F75: Sample, PA, Patient74	Found in Sample: [S76] F76: Sample, PA, Patient75	Found in Sample: [S77] F77: Sample, PA, Patient76	Found in Sample: [S78] F78: Sample, PA, Patient77	Found in Sample: [S79] F79: Sample, PA, Patient78	Found in Sample: [S80] F80: Sample, PA, Patient79	Found in Sample: [S81] F81: Sample, PA, Patient80	Found in Sample: [S82] F82: Sample, PA, Patient81	Found in Sample: [S83] F83: Sample, PA, Patient82	Found in Sample: [S84] F84: Sample, PA, Patient83	Found in Sample: [S85] F85: Sample, PA, Patient84	Found in Sample: [S86] F86: Sample, PA, Patient85	Found in Sample: [S87] F87: Sample, PA, Patient86	Found in Sample: [S88] F88: Sample, PA, Patient87	Found in Sample: [S89] F89: Sample, PA, Patient88	Found in Sample: [S90] F90: Sample, PA, Patient89	Found in Sample: [S91] F91: Sample, PA, Patient90	Found in Sample: [S92] F92: Sample, PA, Patient91	Found in Sample: [S93] F93: Sample, PA, Patient92	Found in Sample: [S94] F94: Sample, PA, Patient93	Found in Sample: [S95] F95: Sample, PA, Patient94	Found in Sample: [S96] F96: Sample, PA, Patient95	Found in Sample: [S97] F97: Sample, PA, Patient96	Found in Sample: [S98] F98: Sample, PA, Patient97	Found in Sample: [S99] F99: Sample, PA, Patient98	Found in Sample: [S100] F100: Sample, PA, Patient99	Found in Sample: [S101] F101: Sample, PA, Patients100	Found in Sample: [S102] F102: Sample, PA, Patients101	Found in Sample: [S103] F103: Sample, PA, Patients102	Found in Sample: [S104] F104: Sample, PA, Patients103	Found in Sample: [S105] F105: Sample, PA, Patients104	Found in Sample: [S106] F106: Sample, PA, Patients105	Found in Sample: [S107] F107: Sample, PA, Patients106	Found in Sample: [S108] F108: Sample, PA, Patients107	Found in Sample: [S109] F109: Sample, PA, Patients108	Found in Sample: [S110] F110: Sample, PA, Patients109	Found in Sample: [S111] F111: Sample, PA, Patients110	Found in Sample: [S112] F112: Sample, PA, Patients111	Found in Sample: [S113] F113: Sample, PA, Patients112	Found in Sample: [S114] F114: Sample, PA, Patients113	Found in Sample: [S115] F115: Sample, PA, Patients114	Found in Sample: [S116] F116: Sample, PA, Patients115	Found in Sample: [S117] F117: Sample, PA, Patients116	Found in Sample: [S118] F118: Sample, PA, Patients117	Found in Sample: [S119] F119: Sample, PA, Patients118	Found in Sample: [S120] F120: Sample, PA, Patients119	Found in Sample: [S121] F121: Sample, PA, Patients120	Found in Sample: [S122] F122: Sample, PA, Patients121	Found in Sample: [S123] F123: Sample, PA, Patients122	Found in Sample: [S124] F124: Sample, PA, Patients123	Found in Sample: [S125] F125: Sample, PA, Patients124	Off by X	Position in Protein	Confidence (by Search Engine): A5 PMI-Byonic	Confidence (by Search Engine): Sequest HT	Percolator q-Value (by Search Engine): A5 PMI-Byonic	Percolator q-Value (by Search Engine): Sequest HT	Percolator PEP (by Search Engine): A5 PMI-Byonic	Percolator PEP (by Search Engine): Sequest HT	|Log Prob| (by Search Engine): A5 PMI-Byonic	Byonic Score (by Search Engine): A5 PMI-Byonic	Delta Byonic Score (by Search Engine): A5 PMI-Byonic	Delta Mod Score (by Search Engine): A5 PMI-Byonic	PEP 2D (by Search Engine): A5 PMI-Byonic	q-Value 2D (by Search Engine): A5 PMI-Byonic	FDR 2D (by Search Engine): A5 PMI-Byonic	Peptide Group FDR 2D (by Search Engine): A5 PMI-Byonic	PEP 1D (by Search Engine): A5 PMI-Byonic	q-Value 1D (by Search Engine): A5 PMI-Byonic	FDR 1D (by Search Engine): A5 PMI-Byonic	Peptide Group FDR 1D (by Search Engine): A5 PMI-Byonic	XCorr (by Search Engine): Sequest HT	Top Apex RT [min]	Sequence in Protein	Positions in Proteins	Quan Usage
	High	[RK].SYSCQVTHEGSTVEK.[T]	1xCarbamidomethyl [C4]	2	1418	P0DOY2; P0DOX8	P0DOY2 [84-98]; P0DOX8 [194-208]		0	1711.75919	19	0.98731035	0.891015887	0.655970539	3364880582	1949881208	1844425260	907917421.6	3046287031	535535683.1	615371385.3	563884425.4	462883315.9	924883534	755546158.4	638222289.8	893151312.6	2861332766	1504448294	331093720	714619219.1	765858135.2	1240807092	193536145	776907650.9	788133102.7	247812491.2	709732087.8	727892223.1	1446149127	689918304.7	600248085.3	492490358.2	606088246.8	751407700.1	828895482.4	674398272.1	6202404881	2359472137	1186310725	3283169065	1426028799	2942562415	1127769926	448362061.4	1280187977	943829103.7	724180364.8	4162920395	972598447.1	789037978.7	1040359621	523298919.9	801524798.3	29109590.75	132995278.7	151802645.1	249424884	21174764.97	115320776.6	426314016	525554312.2	333366438.6	282199667.4	448867251.2	2393926423	97063897.19	612861709.5	374954559.7	262148488.6	316631434.9	672410314.2	407664737.3	329282273.7	2365787259	446864460.1	1237621509	956334048.9	910165508.8	6891563335	3001160075	579843775.1	2593759508	691021362.9	69813312.24	28610553.31	475829884	222339415.8	28415269.65	58615504.9	44267466.99	28028397.7	17884902.35	30901560.1	61817975.16	28121798.23	28260017.77	3233880.643	42770958.85	22994517.22	24771269.46	12654329.26	22094882.54	9630347.532	279090745.8	209554966.4	51973899.5	597595842.3	284523392.2	581259553.4	34126638.95	79111551.32	135776501.7	204732738.6	35776127.51	207845259.1	28584735.53	109020045.7	126814413.7	60200989.8	84908069.67	114055390.9	149709901.4	185144704.3	37168392.1	283480118.2	37747797.71	74064506.42	Shared	High	High	High	High	High	High	High	High	High	High	High	High	High	High	High	High	High	High	High	High	High	High	High	High	High	High	High	High	High	High	High	High	High	High	High	High	High	High	High	High	High	High	High	High	High	High	High	High	High	High	High	High	High	High	High	High	High	High	High	High	High	High	High	High	High	High	High	High	High	High	High	High	High	High	High	High	High	High	High	High	High	High	High	High	High	High	High	High	High	High	High	Peak Found	High	High	High	High	Peak Found	High	High	Peak Found	High	High	High	High	High	High	High	High	High	High	High	High	High	High	High	High	High	High	High	High	High	High	High	High	0	84	High	High		0.00001637		7.797E-09	17.84	1068.1	824.4	824.4	1.45572E-18	2.82422E-19	0	0	1.57729E-16	3.18117E-17	0	0	4.57	23.94	R.SYSCQVTHEGSTVEK.T	[84-98]	Not Used
	High	[K].YAASSYLSLTPEQWK.[S]		3	772	A0M8Q6; P0DOY2; P0DOX8	A0M8Q6 [66-80]; P0DOY2 [66-80]; P0DOX8 [176-190]		0	1743.85883	10	0.906270699	0.218350307	0.934247134	46357128.68	46130295.23	35899428.83	20581723	168950993.8	11830235.78	1914203.705	2748906.524	1349320.036	17755950.48	1408591.988	3485706.373	18803132.05	366683551.7	37913597.78	1954292.985	3501944.982	3701727.552	21375075.59	6633931.335	11613582.04	11792991.71	11317776.58	9851972.969	10657856.1	13951813.3	306511.7886	1927957.247	3911733.551	9434918.031	2334421.273	10196164.61	5373115.032	404020793.5	88676574.73	45410634.78	61355224.58	18238471.52	17627407.51	14236100.92	6511737.214	8605525.96	8848731.503	6876826.549	459977938.4	13405681.21	12200150.9	11111703.79	6065466.068	12078160.09	3787579.408	5118757.426	6256614.158	17590894.21	7780896.974	2796558.268	1311912.536	8737749.457	7595377.308	9268895.767	5199820.423	115486620.1	6145704.4	8641535.535	5059909.779	5686763.009	6116993.921	6220456.751	5950920.354	4427569.814	12714978.46	3090429.234	5480115.352	10724065.28	8468515.231	90435486.92	82973763.68	9913006.405	220682854.7	20905751.56	13884268.8	25063363.17	1415329.097	5650192.531	12043921.03	45421307.33	21555294.99	30071152.14	35575672.65	27039458.11	31221492.54	21661761.92	17116832.28	2769135.81	57553703.92	45108365.7	30112724.31	28567296.6	67304860.8	7329755.867	37903895.96	20171352.71	38669109.64	51572909.65	12944630.93	34068918.43	19470036.38	18521307.11	6149066.264	9343797.688	30093486.25	6748622.793	30845311.84	36689632.05	5855249.147	40071818.59	10594472.73	10950675.53	42108541.19	20371014.43	88975526.79	59204235.45	44713745.08	114070504.6	Shared	High	High	High	High	High	High	High	High	High	High	High	High	High	High	High	High	High	High	High	High	High	High	High	High	High	High	High	High	High	High	High	High	High	High	High	High	High	High	High	High	High	High	High	High	High	High	High	High	High	High	High	High	High	High	High	High	High	High	High	High	High	High	High	High	High	High	High	High	High	High	High	High	High	High	High	High	High	High	High	High	High	High	High	High	High	High	High	High	High	High	High	High	High	High	High	High	High	High	High	High	High	High	High	High	High	High	High	High	High	High	High	High	High	High	High	High	High	High	High	High	High	High	High	High	0	0	High	High		0.00001637		2.974E-07	13.12	818.5	753.7	753.7	7.60662E-14	1.32451E-14	0	0	8.24188E-12	1.44793E-12	0	0	3.46	61.16	K.YAASSYLSLTPEQWK.S	[66-80]	Not Used
	High	[K].AAPSVTLFPPSSEELQANK.[A]		2	516	A0M8Q6; P0DOY2	A0M8Q6 [5-23]; P0DOY2 [5-23]		0	1986.01785	4	0.855460628	0.816677793	0.610515878	30897525.69	27815583.14	13414124.17	21220355.09	130014350	22257447.26	4777421.759	2842998.916	4581575.969	31192333.6	9057834.082	21014280.69	52434980.67	239997874.3	141009792.2	5102450.458	37380463.33	5770308.47	13639068.14	16819532.61	20694355.4	22185543.91	24961632.95	19811025.34	19481656.94	48260891.91	2053529.002	7136116.994	4465530.677	18943043.79	10077194.07	10863611.22	21513753.2	273845359.8	104863625.3	32731641.67	34951347.85	57075102.93	27680627.36	54815737.39	8867236.114	48506628.09	36216100.63	18048200.73	323255472.7	24056408.67	39723309.82	55810359.37	23515987.88	15687155.98	3339153.439	40494906.54	15290789.82	79255899.64	9723824.536	6949924.895	4436032.764	30543534.07	54041684	9487204.331	10846932.08	189458015.6	11404636.28	7494410.17	17831618.94	18056678.97	25813198.48	25322890.12	10878278.8	10916793.44	95764444.92	3539271.826	14537973.62	20322022.9	32842715.48	12560859.46	105133867.2	130557169.2	234322230.2	155354744.8	29922161.06	36640665.92	11351052.42	14982343.22	9923316.494	144871495.4	34176168.62	37480568.55	26257336.94	36610681.36	31592379.97	43277701.17	17730707.84	9324450.341	35825929.18	53183225.77	20674718.28	36517545.5	21303300.71	17309906.86	25819435.24	23324498.93	10753691.74	104622679.9	19815912.55	35606842.06	20662863.82	18289851.01	11933417.43	21734324.17	21216289.97	20264382.33	17581766.79	27256669.06	12951457.06	40936138.49	14683088.45	36054857.44	20139877.6	26306379.98	57397490.85	33435277.88	13946280.04	39418474.64	Shared	High	High	High	High	High	High	High	High	High	High	High	High	High	High	High	High	High	High	High	High	High	High	High	High	High	High	High	High	High	High	High	High	High	High	High	High	High	High	High	High	High	High	High	High	High	High	High	High	High	High	High	High	High	High	High	High	High	High	High	High	High	High	High	High	High	High	High	High	High	High	High	High	High	High	High	High	High	High	High	High	High	High	High	High	High	High	High	High	High	High	High	High	High	High	High	High	High	High	High	High	High	High	High	High	High	High	High	High	Peak Found	High	High	High	High	Peak Found	High	High	Peak Found	High	High	High	High	High	High	High	0	0	High	High		0.00001637		1.046E-07	11.27	703.7	679.8	679.8	5.37615E-12	8.39123E-13	0	0	5.82514E-10	8.96681E-11	0	0	4.35	56.95	K.AAPSVTLFPPSSEELQANK.A	[5-23]	Not Used
	High	[K].AGVETTTPSK.[Q]		1	765	P0DOY2	P0DOY2 [51-60]		0	990.51022	18	0.069022463	0.000295761	0.026271526	89316372.97	86941860.9	99506937.42	32660578.07	108159266.4	65437327.57	476847939.2	515913229	496438281.9	410094850	1154656299	9976285.614	32325188.81	40119774.81	18804057.07	220327450.9	616234713.4	857529179.3	8788993.241	285168067.8	587455525.2	854479971.7	505915157	1000253500	1154797766	15064094.82	315896491.1	569419754.4	331814787.3	676226466.4	767041266.4	203053587.3	760365076.8	130487975.1	25028541.48	109276676.8	27454922.58	12243395.75	46161897.96	25160918.71	8049755.538	17124695.74	93486150.27	703137740.1	106557744.1	884149151.2	1198243242	707732425.5	207334402.7	369980585.8	9621360.71	912506997.4	318263481.2	14900852.88	292502843.4	406154650.8	367062624.1	7802978.788	1153004624	580209031.5	1045155167	50310815.73	465419985.9	11321547.61	303811211.1	12540634.35	848380727.5	80987146.21	67806688.38	78550524.46	82280233.35	632415504.9	25936405.58	593828899.6	149811190	47914337.03	36207894.65	14981781.75	40399935.34	10069371.09	1051873247	1914305226	96245535.57	294142396.4	781679118.3	4352887912	2062692388	1225968267	3275235706	331338045	2632039744	1752582600	1387747880	270657288.9	4573500758	3451976226	3114743299	3068053081	6884479920	1355181199	1316671768	429911616.1	1294235709	4618505040	1595971508	16175196.57	1082484274	1130749867	74271931.85	1013046665	634543593.7	9723750.662	888852767.9	25746033.75	430227029.1	1040890232	522122781.3	16529111.13	1397311840	569321228.8	2905621964	1043954656	1073996581	1571513036		High	High	High	High	High	High	High	High	High	High	High	Peak Found	High	High	High	High	High	High	High	High	High	High	High	High	High	Peak Found	High	High	High	High	High	High	High	Peak Found	High	High	Peak Found	High	High	High	High	High	High	High	High	High	High	High	Peak Found	High	High	High	Peak Found	High	High	High	High	High	High	High	High	Peak Found	High	High	High	High	High	High	High	High	High	High	High	High	High	Peak Found	High	High	High	High	High	High	High	High	High	High	High	High	High	High	High	High	High	High	High	High	High	High	High	High	High	High	High	High	High	High	High	High	High	High	High	High	High	High	High	High	High	High	High	High	High	High	High	High	0	0	High	High		0.00002385		0.00002491	8.4	640.4	320.1	320.1	4.01054E-09	5.45789E-10	0	0	4.34547E-07	5.78526E-08	0	0	2.2	21	K.AGVETTTPSK.Q	[51-60]	Used
	High	[K].TVAPTECS.[-]	1xCarbamidomethyl [C7]	2	118	P0DOY2; P0DOX8	P0DOY2 [99-106]; P0DOX8 [209-216]		0	864.37676	7	0.000139887	0.004087047	0.399331185				244059.1127			52065112.58	296900.1494	37087234.84		46221224.32	794832.4562	3726471.832	6150556.189	1474349.342	4131664.906	8650979.614	21169286.19	1214563.629	5733142.668	3943603.465	16729579.93	7978770.701	6749630.603	16000918.47		6611865.899	17014630.05	3322976.209	7280892.483	9264703.889	535522.8354	4613959.147	6909689.143	10308751.66	52933562.95		6289324.031	16927975.16	2191001.059	2013352.975	1509447.881	563738.7431	23698722.43	14882546.93	9247327.029	54303925.49	5773772.153	9192401.394	7252327.728		32340115.39	5036257.783	8706713.183	29258197.53	29757544.68	19589360.41	4885579.461	30427386.04	27479127.4	20255249.04	7966496.478	34193419.31	3824774.257	8438919.715	676878.0046	17843921.55	1888962.221	2633369.549	8502576.712	514014.1382	32135473.4	1862308.99	381292.7614		2311733.988	797844.2835	1843912.897	9642361.233	9566805.198	10424873.57	57132211.27	8540422.193	3070497.21	45338622.28	245965934.2	43987370.74	95044331.59	103779143	2682375.553	46654385.85	302255153.9	26908069.57	211719.8732	85435511.02	320505926.9	234046948.5	745793872.7	386971568.9	18747149.45	9401952.651	1501317.675	72324428.45	118653023.9	18750550.99	1498877.754	2864507.606	5886512.872	2352123.379	14051764.42	1582726.843		4546313.209	3825339.495	1237932.278	8876715.954	1122393.043	102662.1016	6268587.806	405342.7367	20631086.71	7010986.703	4128195.503	300088.4021	Shared	Peak Found	High	Peak Found	Peak Found	High	Peak Found	High	High	High	High	High	Peak Found	Peak Found	Peak Found	Peak Found	High	Peak Found	High	Peak Found	High	Peak Found	Peak Found	Peak Found	High	High	Peak Found	High	Peak Found	High	High	High	High	Peak Found	Peak Found	Peak Found	High	Peak Found	Peak Found	Peak Found	Peak Found	Peak Found	Peak Found	Peak Found	Peak Found	High	Peak Found	Peak Found	Peak Found	Peak Found	Peak Found	Peak Found	Peak Found	Peak Found	Peak Found	High	High	Peak Found	Peak Found	Peak Found	Peak Found	Peak Found	Peak Found	High	Peak Found	Peak Found	Peak Found	High	Peak Found	High	High	High	High	Peak Found	High	High	Peak Found	Peak Found	Peak Found	High	High	High	High	Peak Found	High	High	High	High	High	High	Peak Found	High	High	High	High	High	High	High	High	High	High	Peak Found	High	High	High	High	Peak Found	High	Peak Found	High	High	High	Peak Found	High	Peak Found	Peak Found	Peak Found	High	Peak Found	High	High	High	Peak Found	High	Peak Found	0	99	High	High		0.002091		0.02005	5.97	486.5	474.4	474.4	1.06045E-06	1.9473E-07	0	0	0.000114888	3.39986E-05	3.13787E-05	0.00023272	1.84	25	K.TVAPTECS.-	[99-106]	Not Used
P05155	SERPING1	Plasma protease C1 inhibitor [OS=Homo sapiens]	n/a	High		0	33	1505	22	500	55.1	6.55	492.71	coagulation;defense response;metabolic process;regulation of biological process;response to stimulus;transport	extracellular;organelle lumen	enzyme regulator activity;protein binding	Pf00079	710	11	ENSG00000149131.15	Pertussis; Complement and coagulation cascades	Platelet degranulation ; Regulation of Complement cascade; Intrinsic Pathway of Fibrin Clot Formation	Complement and Coagulation Cascades	13	0	83165483.4	78445327.11	103774094.9	60176664.38	178431958.9	111906588.3	66234771.28	57726079.84	52368142.98	45068390.57	59631770.7	43069304.14	179805556.8	754995014.7	258702006.5	33619884.92	67203516.89	59386047.49	35511581.91	49321189.47	83632914.71	100036119	86842182.79	95883323.24	128930265.6	107349265.7	82930760.58	39698902.71	64432985.46	51688359.11	61899455.3	99912962.05	68019668.8	1813302231	200725193.3	122963326	774406064.9	71314913.87	103480662.3	57199132.69	45359908.14	76073938.09	102442298.3	79026798.75	1484494768	93605208.83	129283066.2	75066364.86	105033849.1	99546599.36	37481644.44	50267741.21	47449030.25	75747084.42	33064302.66	32065466.52	128402829.2	37114544.77	23962750.36	36698376.04	29619155.28	317437853.5	30019507.63	59685138.98	74108640.84	34693076.09	49045776.64	76643225.21	86395853.41	41716126.91	253433393.3	25180309.84	108403253.2	139695031.1	43888329.85	1056273740	263240257.6	246167162.1	1172573925	72812120.16	110917361.9	48089415.49	131504309.5	83815615.89	57451070.2	103167797.6	89103256.52	56594139.99	74910568.57	66535300.64	132782514	157784464.3	59865656.88	10534837.49	194843037	91428816.39	65203269.78	58842328.61	110464615.4	13435412.14	203382043.6	163154293.4	44377535.79	115342868.4	109538448.8	168497188.9	52494209.55	101135066.4	103474619.8	87112924.82	74683935.45	118020990.6	84325630.87	93470224.13	71974112.25	76234512.96	82181181.09	34630671.35	69975458.98	76093436.71	81994089.05	97719390.31	64220204.04	39413393.63	High	High	High	High	High	High	High	High	High	High	High	High	High	High	High	High	High	High	High	High	High	High	High	High	High	High	High	High	High	High	High	High	High	High	High	High	High	High	High	High	High	High	High	High	High	High	High	High	High	High	High	High	High	High	High	High	High	High	High	High	High	High	High	High	High	High	High	High	High	High	High	High	High	High	High	High	High	High	High	High	High	High	High	High	High	High	High	High	High	High	High	High	High	High	High	High	High	High	High	High	High	High	High	High	High	High	High	High	High	High	High	High	High	High	High	High	High	High	High	High	High	High	High	High	90.22	0	3
	Confidence	Annotated Sequence	Modifications	# Protein Groups	# PSMs	Master Protein Accessions	Positions in Master Proteins	Modifications in Master Proteins	# Missed Cleavages	Theo. MH+ [Da]	# Razor Quan Results	Abundance Ratio Adj. P-Value: (CP, Sample) / (Control, Control)	Abundance Ratio Adj. P-Value: (IPMN, Sample) / (Control, Control)	Abundance Ratio Adj. P-Value: (PA, Sample) / (Control, Control)	Abundances (Normalized): F1: Control, Control, Patient01	Abundances (Normalized): F2: Control, Control, Patient02	Abundances (Normalized): F3: Control, Control, Patient03	Abundances (Normalized): F4: Control, Control, Patient04	Abundances (Normalized): F5: Control, Control, Patient05	Abundances (Normalized): F6: Control, Control, Patient06	Abundances (Normalized): F7: Control, Control, Patient07	Abundances (Normalized): F8: Control, Control, Patient08	Abundances (Normalized): F9: Control, Control, Patient09	Abundances (Normalized): F10: Control, Control, Patient10	Abundances (Normalized): F11: Control, Control, Patient11	Abundances (Normalized): F12: Sample, CP, Patient12	Abundances (Normalized): F13: Sample, CP, Patient13	Abundances (Normalized): F14: Sample, CP, Patient14	Abundances (Normalized): F15: Sample, CP, Patient15	Abundances (Normalized): F16: Sample, CP, Patient16	Abundances (Normalized): F17: Sample, CP, Patient17	Abundances (Normalized): F18: Sample, CP, Patient18	Abundances (Normalized): F19: Sample, CP, Patient19	Abundances (Normalized): F20: Sample, CP, Patient20	Abundances (Normalized): F21: Sample, CP, Patient21	Abundances (Normalized): F22: Sample, CP, Patient22	Abundances (Normalized): F23: Sample, CP, Patient23	Abundances (Normalized): F24: Sample, IPMN, Patient24	Abundances (Normalized): F25: Sample, IPMN, Patient25	Abundances (Normalized): F26: Sample, IPMN, Patient26	Abundances (Normalized): F27: Sample, IPMN, Patient27	Abundances (Normalized): F28: Sample, IPMN, Patient28	Abundances (Normalized): F29: Sample, IPMN, Patient29	Abundances (Normalized): F30: Sample, IPMN, Patient30	Abundances (Normalized): F31: Sample, IPMN, Patient31	Abundances (Normalized): F32: Sample, PA, Patient32	Abundances (Normalized): F33: Sample, PA, Patient33	Abundances (Normalized): F34: Sample, PA, Patient34	Abundances (Normalized): F35: Sample, PA, Patient35	Abundances (Normalized): F36: Sample, PA, Patient36	Abundances (Normalized): F37: Sample, PA, Patient37	Abundances (Normalized): F38: Sample, PA, Patient38	Abundances (Normalized): F39: Sample, PA, Patient39	Abundances (Normalized): F40: Sample, PA, Patient40	Abundances (Normalized): F41: Sample, PA, Patient41	Abundances (Normalized): F42: Sample, PA, Patient42	Abundances (Normalized): F43: Sample, PA, Patient43	Abundances (Normalized): F44: Sample, PA, Patient44	Abundances (Normalized): F45: Sample, PA, Patient45	Abundances (Normalized): F46: Sample, PA, Patient46	Abundances (Normalized): F47: Sample, PA, Patient47	Abundances (Normalized): F48: Sample, PA, Patient48	Abundances (Normalized): F49: Sample, PA, Patient49	Abundances (Normalized): F50: Sample, PA, Patient50	Abundances (Normalized): F51: Sample, PA, Patient51	Abundances (Normalized): F52: Sample, PA, Patient52	Abundances (Normalized): F53: Sample, PA, Patient53	Abundances (Normalized): F54: Sample, PA, Patient54	Abundances (Normalized): F55: Sample, PA, Patient55	Abundances (Normalized): F56: Sample, PA, Patient56	Abundances (Normalized): F57: Sample, PA, Patient57	Abundances (Normalized): F58: Sample, PA, Patient58	Abundances (Normalized): F59: Sample, PA, Patient59	Abundances (Normalized): F60: Sample, PA, Patient60	Abundances (Normalized): F61: Sample, PA, Patient61	Abundances (Normalized): F62: Sample, PA, Patient62	Abundances (Normalized): F63: Sample, PA, Patient63	Abundances (Normalized): F64: Sample, PA, Patient64	Abundances (Normalized): F65: Sample, PA, Patient65	Abundances (Normalized): F67: Sample, PA, Patient66	Abundances (Normalized): F68: Sample, PA, Patient67	Abundances (Normalized): F69: Sample, PA, Patient68	Abundances (Normalized): F70: Sample, PA, Patient69	Abundances (Normalized): F71: Sample, PA, Patient70	Abundances (Normalized): F72: Sample, PA, Patient71	Abundances (Normalized): F73: Sample, PA, Patient72	Abundances (Normalized): F74: Sample, PA, Patient73	Abundances (Normalized): F75: Sample, PA, Patient74	Abundances (Normalized): F76: Sample, PA, Patient75	Abundances (Normalized): F77: Sample, PA, Patient76	Abundances (Normalized): F78: Sample, PA, Patient77	Abundances (Normalized): F79: Sample, PA, Patient78	Abundances (Normalized): F80: Sample, PA, Patient79	Abundances (Normalized): F81: Sample, PA, Patient80	Abundances (Normalized): F82: Sample, PA, Patient81	Abundances (Normalized): F83: Sample, PA, Patient82	Abundances (Normalized): F84: Sample, PA, Patient83	Abundances (Normalized): F85: Sample, PA, Patient84	Abundances (Normalized): F86: Sample, PA, Patient85	Abundances (Normalized): F87: Sample, PA, Patient86	Abundances (Normalized): F88: Sample, PA, Patient87	Abundances (Normalized): F89: Sample, PA, Patient88	Abundances (Normalized): F90: Sample, PA, Patient89	Abundances (Normalized): F91: Sample, PA, Patient90	Abundances (Normalized): F92: Sample, PA, Patient91	Abundances (Normalized): F93: Sample, PA, Patient92	Abundances (Normalized): F94: Sample, PA, Patient93	Abundances (Normalized): F95: Sample, PA, Patient94	Abundances (Normalized): F96: Sample, PA, Patient95	Abundances (Normalized): F97: Sample, PA, Patient96	Abundances (Normalized): F98: Sample, PA, Patient97	Abundances (Normalized): F99: Sample, PA, Patient98	Abundances (Normalized): F100: Sample, PA, Patient99	Abundances (Normalized): F101: Sample, PA, Patients100	Abundances (Normalized): F102: Sample, PA, Patients101	Abundances (Normalized): F103: Sample, PA, Patients102	Abundances (Normalized): F104: Sample, PA, Patients103	Abundances (Normalized): F105: Sample, PA, Patients104	Abundances (Normalized): F106: Sample, PA, Patients105	Abundances (Normalized): F107: Sample, PA, Patients106	Abundances (Normalized): F108: Sample, PA, Patients107	Abundances (Normalized): F109: Sample, PA, Patients108	Abundances (Normalized): F110: Sample, PA, Patients109	Abundances (Normalized): F111: Sample, PA, Patients110	Abundances (Normalized): F112: Sample, PA, Patients111	Abundances (Normalized): F113: Sample, PA, Patients112	Abundances (Normalized): F114: Sample, PA, Patients113	Abundances (Normalized): F115: Sample, PA, Patients114	Abundances (Normalized): F116: Sample, PA, Patients115	Abundances (Normalized): F117: Sample, PA, Patients116	Abundances (Normalized): F118: Sample, PA, Patients117	Abundances (Normalized): F119: Sample, PA, Patients118	Abundances (Normalized): F120: Sample, PA, Patients119	Abundances (Normalized): F121: Sample, PA, Patients120	Abundances (Normalized): F122: Sample, PA, Patients121	Abundances (Normalized): F123: Sample, PA, Patients122	Abundances (Normalized): F124: Sample, PA, Patients123	Abundances (Normalized): F125: Sample, PA, Patients124	Quan Info	Found in Sample: [S1] F1: Control, Control, Patient01	Found in Sample: [S2] F2: Control, Control, Patient02	Found in Sample: [S3] F3: Control, Control, Patient03	Found in Sample: [S4] F4: Control, Control, Patient04	Found in Sample: [S5] F5: Control, Control, Patient05	Found in Sample: [S6] F6: Control, Control, Patient06	Found in Sample: [S7] F7: Control, Control, Patient07	Found in Sample: [S8] F8: Control, Control, Patient08	Found in Sample: [S9] F9: Control, Control, Patient09	Found in Sample: [S10] F10: Control, Control, Patient10	Found in Sample: [S11] F11: Control, Control, Patient11	Found in Sample: [S12] F12: Sample, CP, Patient12	Found in Sample: [S13] F13: Sample, CP, Patient13	Found in Sample: [S14] F14: Sample, CP, Patient14	Found in Sample: [S15] F15: Sample, CP, Patient15	Found in Sample: [S16] F16: Sample, CP, Patient16	Found in Sample: [S17] F17: Sample, CP, Patient17	Found in Sample: [S18] F18: Sample, CP, Patient18	Found in Sample: [S19] F19: Sample, CP, Patient19	Found in Sample: [S20] F20: Sample, CP, Patient20	Found in Sample: [S21] F21: Sample, CP, Patient21	Found in Sample: [S22] F22: Sample, CP, Patient22	Found in Sample: [S23] F23: Sample, CP, Patient23	Found in Sample: [S24] F24: Sample, IPMN, Patient24	Found in Sample: [S25] F25: Sample, IPMN, Patient25	Found in Sample: [S26] F26: Sample, IPMN, Patient26	Found in Sample: [S27] F27: Sample, IPMN, Patient27	Found in Sample: [S28] F28: Sample, IPMN, Patient28	Found in Sample: [S29] F29: Sample, IPMN, Patient29	Found in Sample: [S30] F30: Sample, IPMN, Patient30	Found in Sample: [S31] F31: Sample, IPMN, Patient31	Found in Sample: [S32] F32: Sample, PA, Patient32	Found in Sample: [S33] F33: Sample, PA, Patient33	Found in Sample: [S34] F34: Sample, PA, Patient34	Found in Sample: [S35] F35: Sample, PA, Patient35	Found in Sample: [S36] F36: Sample, PA, Patient36	Found in Sample: [S37] F37: Sample, PA, Patient37	Found in Sample: [S38] F38: Sample, PA, Patient38	Found in Sample: [S39] F39: Sample, PA, Patient39	Found in Sample: [S40] F40: Sample, PA, Patient40	Found in Sample: [S41] F41: Sample, PA, Patient41	Found in Sample: [S42] F42: Sample, PA, Patient42	Found in Sample: [S43] F43: Sample, PA, Patient43	Found in Sample: [S44] F44: Sample, PA, Patient44	Found in Sample: [S45] F45: Sample, PA, Patient45	Found in Sample: [S46] F46: Sample, PA, Patient46	Found in Sample: [S47] F47: Sample, PA, Patient47	Found in Sample: [S48] F48: Sample, PA, Patient48	Found in Sample: [S49] F49: Sample, PA, Patient49	Found in Sample: [S50] F50: Sample, PA, Patient50	Found in Sample: [S51] F51: Sample, PA, Patient51	Found in Sample: [S52] F52: Sample, PA, Patient52	Found in Sample: [S53] F53: Sample, PA, Patient53	Found in Sample: [S54] F54: Sample, PA, Patient54	Found in Sample: [S55] F55: Sample, PA, Patient55	Found in Sample: [S56] F56: Sample, PA, Patient56	Found in Sample: [S57] F57: Sample, PA, Patient57	Found in Sample: [S58] F58: Sample, PA, Patient58	Found in Sample: [S59] F59: Sample, PA, Patient59	Found in Sample: [S60] F60: Sample, PA, Patient60	Found in Sample: [S61] F61: Sample, PA, Patient61	Found in Sample: [S62] F62: Sample, PA, Patient62	Found in Sample: [S63] F63: Sample, PA, Patient63	Found in Sample: [S64] F64: Sample, PA, Patient64	Found in Sample: [S65] F65: Sample, PA, Patient65	Found in Sample: [S67] F67: Sample, PA, Patient66	Found in Sample: [S68] F68: Sample, PA, Patient67	Found in Sample: [S69] F69: Sample, PA, Patient68	Found in Sample: [S70] F70: Sample, PA, Patient69	Found in Sample: [S71] F71: Sample, PA, Patient70	Found in Sample: [S72] F72: Sample, PA, Patient71	Found in Sample: [S73] F73: Sample, PA, Patient72	Found in Sample: [S74] F74: Sample, PA, Patient73	Found in Sample: [S75] F75: Sample, PA, Patient74	Found in Sample: [S76] F76: Sample, PA, Patient75	Found in Sample: [S77] F77: Sample, PA, Patient76	Found in Sample: [S78] F78: Sample, PA, Patient77	Found in Sample: [S79] F79: Sample, PA, Patient78	Found in Sample: [S80] F80: Sample, PA, Patient79	Found in Sample: [S81] F81: Sample, PA, Patient80	Found in Sample: [S82] F82: Sample, PA, Patient81	Found in Sample: [S83] F83: Sample, PA, Patient82	Found in Sample: [S84] F84: Sample, PA, Patient83	Found in Sample: [S85] F85: Sample, PA, Patient84	Found in Sample: [S86] F86: Sample, PA, Patient85	Found in Sample: [S87] F87: Sample, PA, Patient86	Found in Sample: [S88] F88: Sample, PA, Patient87	Found in Sample: [S89] F89: Sample, PA, Patient88	Found in Sample: [S90] F90: Sample, PA, Patient89	Found in Sample: [S91] F91: Sample, PA, Patient90	Found in Sample: [S92] F92: Sample, PA, Patient91	Found in Sample: [S93] F93: Sample, PA, Patient92	Found in Sample: [S94] F94: Sample, PA, Patient93	Found in Sample: [S95] F95: Sample, PA, Patient94	Found in Sample: [S96] F96: Sample, PA, Patient95	Found in Sample: [S97] F97: Sample, PA, Patient96	Found in Sample: [S98] F98: Sample, PA, Patient97	Found in Sample: [S99] F99: Sample, PA, Patient98	Found in Sample: [S100] F100: Sample, PA, Patient99	Found in Sample: [S101] F101: Sample, PA, Patients100	Found in Sample: [S102] F102: Sample, PA, Patients101	Found in Sample: [S103] F103: Sample, PA, Patients102	Found in Sample: [S104] F104: Sample, PA, Patients103	Found in Sample: [S105] F105: Sample, PA, Patients104	Found in Sample: [S106] F106: Sample, PA, Patients105	Found in Sample: [S107] F107: Sample, PA, Patients106	Found in Sample: [S108] F108: Sample, PA, Patients107	Found in Sample: [S109] F109: Sample, PA, Patients108	Found in Sample: [S110] F110: Sample, PA, Patients109	Found in Sample: [S111] F111: Sample, PA, Patients110	Found in Sample: [S112] F112: Sample, PA, Patients111	Found in Sample: [S113] F113: Sample, PA, Patients112	Found in Sample: [S114] F114: Sample, PA, Patients113	Found in Sample: [S115] F115: Sample, PA, Patients114	Found in Sample: [S116] F116: Sample, PA, Patients115	Found in Sample: [S117] F117: Sample, PA, Patients116	Found in Sample: [S118] F118: Sample, PA, Patients117	Found in Sample: [S119] F119: Sample, PA, Patients118	Found in Sample: [S120] F120: Sample, PA, Patients119	Found in Sample: [S121] F121: Sample, PA, Patients120	Found in Sample: [S122] F122: Sample, PA, Patients121	Found in Sample: [S123] F123: Sample, PA, Patients122	Found in Sample: [S124] F124: Sample, PA, Patients123	Found in Sample: [S125] F125: Sample, PA, Patients124	Off by X	Position in Protein	Confidence (by Search Engine): A5 PMI-Byonic	Confidence (by Search Engine): Sequest HT	Percolator q-Value (by Search Engine): A5 PMI-Byonic	Percolator q-Value (by Search Engine): Sequest HT	Percolator PEP (by Search Engine): A5 PMI-Byonic	Percolator PEP (by Search Engine): Sequest HT	|Log Prob| (by Search Engine): A5 PMI-Byonic	Byonic Score (by Search Engine): A5 PMI-Byonic	Delta Byonic Score (by Search Engine): A5 PMI-Byonic	Delta Mod Score (by Search Engine): A5 PMI-Byonic	PEP 2D (by Search Engine): A5 PMI-Byonic	q-Value 2D (by Search Engine): A5 PMI-Byonic	FDR 2D (by Search Engine): A5 PMI-Byonic	Peptide Group FDR 2D (by Search Engine): A5 PMI-Byonic	PEP 1D (by Search Engine): A5 PMI-Byonic	q-Value 1D (by Search Engine): A5 PMI-Byonic	FDR 1D (by Search Engine): A5 PMI-Byonic	Peptide Group FDR 1D (by Search Engine): A5 PMI-Byonic	XCorr (by Search Engine): Sequest HT	Top Apex RT [min]	Sequence in Protein	Positions in Proteins	Quan Usage
	High	[K].DFTCVHQALK.[G]	1xCarbamidomethyl [C4]	1	82	P05155	P05155 [202-211]		0	1218.59357	3	0.758854113	0.960782465	0.098706758	8849729.514	5064234.32	6370289.973	4326901.09	41475823.48	8073486.352	2608151.514	2940743.306	2037295.381	2099499.874	2435047.918	1350108.196	15065217.89	67700799.13	19490466.02	1011048.569	2353079.272	1645980.108	82269.02746		4861993.587	2580440.152	1184966.513	6440192.236	7649284.163	9188138.342	3728660.208	2317493.802	4081393.731	2577886.588	3117630.389	5504323.122	6165378.175	216915870.4	17916722.72	11912659.44	42888874.52	4891349.629	7330989.354	4257497.407	1638239.337	4798199.774	4387892.168	2992858.023	105410101.7	6129661.401	4316657.901	7227683.452	2974973.146	4874773.582	302743.3447	199343.3568	249382.1765	331760.718	364539.7434		3053384.71	646670.5342		508454.7541	422633.5916	33125246.85		623530.5023	34086.25526	343793.6721	75368.93081	328124.1387	178667.5469	32001.85432	8410403.945	977832.2358	3518665.741	12017124.03	1540522.512	80680587.81	18800295	144559.763	106681844.6	74779.60494		362408.1599	4843650.132	370451.4221	73198.41684	272368.2329	425005.9749	200923.6805					35372.41372		727058.2842				3371347.865			230216.8254		774662.0366			178486.4161		180627.3749	398747.4158	741254.9965	4706445.022		1226509.225		6842058.168		57799.80469	200332.1904	115286.5293	682643.9957					High	High	High	Peak Found	High	High	Peak Found	High	High	High	High	High	High	High	High	Peak Found	High	Peak Found	Peak Found	Peak Found	High	High	High	High	High	Peak Found	Peak Found	Peak Found	High	High	Peak Found	Peak Found	High	High	High	Peak Found	High	Peak Found	High	High	High	High	High	Peak Found	High	High	High	Peak Found	High	High	Peak Found	Peak Found	Peak Found	Peak Found	Peak Found	Peak Found	Peak Found	Peak Found	Peak Found	Peak Found	Peak Found	Peak Found	Peak Found	Peak Found	Peak Found	Peak Found	Peak Found	Peak Found	High	Peak Found	High	Peak Found	High	High	Peak Found	Peak Found	High	High	High	Peak Found	Peak Found	Peak Found	Peak Found	Peak Found	Peak Found	Peak Found	Peak Found	Peak Found	Not Found	Peak Found	Peak Found	Peak Found	Peak Found	Peak Found	Peak Found	Not Found	Not Found	Not Found	Peak Found	Peak Found	Peak Found	Peak Found	Peak Found	Peak Found	Peak Found	Peak Found	Peak Found	Peak Found	Peak Found	Peak Found	Peak Found	Peak Found	Peak Found	Peak Found	Peak Found	Peak Found	Peak Found	Peak Found	Peak Found	High	Peak Found	Peak Found	Peak Found	Peak Found	0	202	High	High		0.00002385		0.00002261	11.88	845.5	490.5	490.5	1.33333E-12	2.1195E-13	0	0	1.44469E-10	2.24612E-11	0	0	1.69	34.48	K.DFTCVHQALK.G	[202-211]	Used
	High	[K].YPVAHFIDQTLK.[A]		1	11	P05155	P05155 [330-341]		0	1431.76308	0	0.942851826	0.641234159	0.024709167	14871.35917						4440.790423	1512.328251	2491.476578											6288.315041							15198.87031			8968.087352							83132.06006		11729.12048						1571211.396																											657.7763584	7565.206717			291674.7663	41803.42284				65889.41907		448193.0102	169761.2061					522898.5419			692992.2514				231745.3506		119043.7036	1481240.367	156799.1171						176937.2422							38103.45468								479551.0909					Peak Found	Peak Found	Peak Found	Peak Found	Peak Found	Not Found	Peak Found	Peak Found	Peak Found	Peak Found	Peak Found	Peak Found	Peak Found	High	Peak Found	Peak Found	Peak Found	Peak Found	Peak Found	Peak Found	Not Found	Peak Found	Peak Found	Peak Found	Peak Found	Peak Found	Peak Found	Peak Found	Peak Found	Peak Found	Peak Found	Peak Found	Peak Found	High	Peak Found	Peak Found	Peak Found	Peak Found	Peak Found	Peak Found	Peak Found	Peak Found	Peak Found	Peak Found	High	Peak Found	Peak Found	Peak Found	Not Found	Peak Found	Not Found	Not Found	Peak Found	Peak Found	Peak Found	Peak Found	High	Peak Found	Peak Found	Peak Found	Peak Found	Peak Found	Not Found	Not Found	Not Found	Peak Found	Peak Found	Not Found	Peak Found	Peak Found	Not Found	Peak Found	Peak Found	Not Found	Peak Found	Peak Found	Peak Found	Peak Found	Peak Found	Not Found	Peak Found	Not Found	High	Peak Found	Not Found	Not Found	Not Found	Not Found	Peak Found	Not Found	Peak Found	Peak Found	Peak Found	Not Found	Not Found	Peak Found	Not Found	Peak Found	High	Peak Found	Not Found	Not Found	Not Found	Not Found	Not Found	Peak Found	Not Found	Not Found	Peak Found	Not Found	Not Found	Not Found	Peak Found	Not Found	Not Found	Not Found	Not Found	Not Found	Not Found	Peak Found	Peak Found	Not Found	Not Found	Not Found	0	0	High	High		0.00001637		0.000004542	11.21	754.8	576.7	576.7	6.15806E-12	9.72139E-13	0	0	6.67234E-10	1.00423E-10	0	0	3.23	48.64	K.YPVAHFIDQTLK.A	[330-341]	Used
	High	[K].GVTSVSQIFHSPDLAIR.[D]		1	28	P05155	P05155 [217-233]		0	1826.97592	1	0.565004582	0.74110657	0.773844916			290721.6637	366012.891	176055.0726	218570.0441				70438.83478	326394.9339	219731.4911		317657.3403	674678.3792	225907.8414	786292.8239	2163923.551	344674.9319	1236861.233	2669912.389	247105.8126	3297476.255	748179.5032	886311.3969	720907.4571		92756.71346	363910.9057	444448.3108	268471.243	421657.9077	752517.4282	775076.5093	160774.1109		515186.4972	1691169.164	1844984.334	2407420.022	748898.8648	2293917.58	2804485.831	2639911.822	4719660.131	961149.2617	3116676.923	3616802.216	282988.2289	3175078.628		209546.7631	48438.4716			106454.7316		576331.0907		6607.509933	300459.9815	1591734.068	349104.4073	186685.0896	42566.13588		5369.93987	262938.2706	435424.7773	312843.4438	2623173.556			331862.4202	79882.51361	1187522.63	927101.9027	1435353.232	2880492.643	11246298.65		479055.2326	677546.671	425642.2261																								478229.431	409375.9015			561692.3121			320510.881	496774.9922	388902.5487			471734.4342	671631.0924		694792.8234			Not Found	Not Found	Peak Found	Peak Found	Peak Found	Peak Found	Not Found	Not Found	Not Found	Peak Found	High	Peak Found	Not Found	Peak Found	High	Peak Found	High	Peak Found	Peak Found	Peak Found	Peak Found	Peak Found	Peak Found	High	High	Peak Found	Not Found	Peak Found	Peak Found	High	Peak Found	Peak Found	High	Peak Found	Peak Found	Not Found	Peak Found	High	Peak Found	Peak Found	High	Peak Found	Peak Found	Peak Found	High	Peak Found	Peak Found	Peak Found	Peak Found	Peak Found	Not Found	Peak Found	Peak Found	Not Found	Not Found	Peak Found	Not Found	Peak Found	Not Found	Peak Found	Peak Found	Peak Found	Peak Found	Peak Found	Peak Found	Not Found	Peak Found	Peak Found	Peak Found	Peak Found	High	Not Found	Not Found	High	Peak Found	Peak Found	High	Peak Found	Peak Found	High	Not Found	Peak Found	Peak Found	Peak Found	Not Found	Not Found	Not Found	Not Found	Not Found	Not Found	Not Found	Not Found	Not Found	Not Found	Not Found	Not Found	Not Found	Not Found	Not Found	Not Found	Not Found	Not Found	Not Found	Not Found	Not Found	Not Found	Not Found	Peak Found	Peak Found	Not Found	Not Found	Peak Found	Not Found	Not Found	Peak Found	Peak Found	Peak Found	Not Found	Not Found	Peak Found	Peak Found	Not Found	Peak Found	Not Found	0	0	High	High		0.00001637		0.000001948	9.18	667.8	530.4	530.4	6.6355E-10	9.20821E-11	0	0	7.18965E-08	9.85001E-09	0	0	3.52	78.28	K.GVTSVSQIFHSPDLAIR.D	[217-233]	Used
	High	[K].VTTSQDMLSIMEK.[L]		1	27	P05155	P05155 [403-415]		0	1482.71784	1	0.659373362	0.014813889	0.255510188	917351.8345	796569.8145	954683.5336	1168365.307	14153413.43	1186704.381	13091.26175	5017.715582		467741.8487	35139.32782	53176.60492	870418.3116	7101970.614	1317731.103	10273.00766	174134.226				386894.2934	56216.6455	598488.8392	83990.88884	273525.2565	165925.7366	57647.49847	46504.17316		136304.1189		1610155.173	13432.96726	86388901.11	1218739.569	1024939.335	2674188.384	874539.8692	657419.4412	404325.6163	214827.2956	81490.51617	287266.1691	14986.36934	35436123.38	2019805.695	240632.344	464897.3466	71557.43578	33688.64974			29368.57471				253649.3541					6766739.19		23746.47553				622755.3553	556263.576	271823.6132	2945007.599		22184.03187	1026627.503		9977698.383	610636.6743		32660965.24	394859.063	546635.6625		167867.1997						243564.768				103309.8043		189849.1214				755094.1589	212641.9313	164082.9901			93852.0534					55316.18382						99616.46978			299198.625				278056.1863				High	High	Peak Found	Peak Found	High	Peak Found	Peak Found	Peak Found	Not Found	Peak Found	Peak Found	Peak Found	Peak Found	High	Peak Found	Peak Found	Peak Found	Not Found	Not Found	Not Found	Peak Found	Peak Found	High	Peak Found	Peak Found	Peak Found	Peak Found	Peak Found	Not Found	Peak Found	Not Found	High	Peak Found	High	High	High	Peak Found	Peak Found	Peak Found	Peak Found	High	Peak Found	Peak Found	Peak Found	High	Peak Found	Peak Found	Peak Found	Peak Found	Peak Found	Not Found	Not Found	Peak Found	Not Found	Not Found	Not Found	Peak Found	Not Found	Not Found	Not Found	Not Found	Peak Found	Not Found	Peak Found	Not Found	Not Found	Not Found	Peak Found	Peak Found	Peak Found	Peak Found	Not Found	Peak Found	High	Not Found	High	Peak Found	Not Found	High	Peak Found	Peak Found	Not Found	Peak Found	Not Found	Not Found	Not Found	Not Found	Not Found	Peak Found	Not Found	Not Found	Not Found	Peak Found	Not Found	Peak Found	Not Found	Not Found	Not Found	Peak Found	Peak Found	Peak Found	Not Found	Not Found	Peak Found	Not Found	Not Found	Not Found	Not Found	Peak Found	Not Found	Not Found	Not Found	Not Found	Not Found	Peak Found	Not Found	Not Found	Peak Found	Not Found	Not Found	Not Found	Peak Found	Not Found	Not Found	0	0	High	High		0.00001637		0.000006322	8.71	603.4	449.7	449.7	1.93041E-09	3.01511E-10	0	0	2.09162E-07	3.38186E-08	0	0	3.27	54.73	K.VTTSQDMLSIMEK.L	[403-415]	Used
	High	[K].LYHAFSAMK.[K]		1	19	P05155	P05155 [153-161]		0	1067.53426	2	0.908613582	0.7972636	0.386035312						716551.9575		165124.7031				734933.8334	2324572.437	15502239.23	5647188.801		492889.3358		110926.9745	173332.7575		413591.9006	226186.6714	686610.7066	548040.7103					173069.8613				158311635	2285596.483	1390113.616	6449009.891		2174619.006	399507.0136	148575.9264			709397.6397	52902511.94		381795.5976	1696878.293	1132536.348	1696064.2	147954.9517		418624.8783	143818.2305			1142290.516	1045844.133	56227.53351	955018.1233		7371271.635	149029.8277	1053523.451			114887.5349	315658.4789	1088768.68	221302.8785		88857.96825		1105787.755	133132.5456	33778692.15	766632.5352	2909580.994	26302045.79			2526957.644	1194421.399		3492118.824	2046113.043	313723.6977	7363909.008	2530332.801	1516637.281	1316574.946	36318590.81	325681.505	61605.32316	230450.3262	167669.7802			2051158.43	194227.1072	1056065.403		219768.281		344074.7064				495821.2037		381944.8762	1514284.57	60912.30926		138946.0312							864954.0233				Peak Found	Peak Found	Peak Found	Peak Found	Peak Found	Peak Found	Peak Found	Peak Found	Peak Found	Peak Found	Peak Found	Peak Found	Peak Found	High	High	Peak Found	Peak Found	Peak Found	Peak Found	Peak Found	Peak Found	Peak Found	Peak Found	Peak Found	Peak Found	Peak Found	Peak Found	Peak Found	Peak Found	Peak Found	Peak Found	Peak Found	Peak Found	High	Peak Found	High	High	Peak Found	Peak Found	Peak Found	Peak Found	Peak Found	Peak Found	Peak Found	High	Peak Found	Peak Found	Peak Found	Peak Found	Peak Found	Peak Found	Peak Found	Peak Found	Peak Found	Peak Found	Peak Found	Peak Found	Peak Found	Peak Found	Peak Found	Peak Found	Peak Found	Peak Found	Peak Found	Peak Found	Peak Found	Peak Found	Peak Found	Peak Found	Peak Found	Peak Found	Peak Found	Peak Found	High	Peak Found	High	Peak Found	Peak Found	High	Peak Found	Peak Found	Peak Found	Peak Found	Peak Found	Peak Found	Peak Found	Peak Found	Peak Found	Peak Found	Peak Found	Peak Found	Peak Found	Peak Found	Peak Found	Peak Found	Peak Found	Peak Found	Not Found	Peak Found	Peak Found	Peak Found	Peak Found	Peak Found	Peak Found	Peak Found	Peak Found	Peak Found	Not Found	Peak Found	Peak Found	Peak Found	Peak Found	Peak Found	Peak Found	Peak Found	Not Found	Not Found	Peak Found	Peak Found	Peak Found	Peak Found	Peak Found	Peak Found	High	0	153	High	High		0.0001206		0.0009415	8.38	682.2	410.9	410.9	4.1985E-09	6.05506E-10	0	0	4.54914E-07	6.53464E-08	0	0	1.94	38.06	K.LYHAFSAMK.K	[153-161]	Used
	High	[K].VTTSQDMLSIMEK.[L]	1xOxidation [M]	1	57	P05155	P05155 [403-415]		0	1498.71276	4	0.979257762	0.946220029	0.893036549	3561056.323		852185.6208	1170226.541	6101186.085	5589186.362	981502.4428	1277110.048	732060.8644	666603.8434	2491616.777		2917905.834	12646059.71	3723318.007		686478.9226	215128.5856			851729.2224	1415872.595		2215340.107	2638653.39	2846842.681	531244.6002	547840.0899	832185.7959	789667.2353	1313260.367	1795304.559	2536488.423	15379455.93	2663134.843	1812212.601	5786421.86	3440195.662	1831106.803	1181753.337	624717.9026	492220.619	1098189.532	708456.4335		2825649.847	933679.1049	1731957.596	1548524.496	1966219.903			39054.64328	262719.3074			136431.8055			35709.01425		5897486.806	63814.20548	265481.0458	818185.6657	295800.8558	393879.2531	990235.1778			3020775.351	235839.8961	2195156.461	1756951.715	594072.2852	9449019.335	3460061.052			1974452.5				288647.7556																	934329.9758				547615.5645				452157.8349	94402.15854				572307.1352		241502.0715		97491.22656			255056.8789					High	Peak Found	Peak Found	High	High	Peak Found	Peak Found	Peak Found	Peak Found	Peak Found	High	Peak Found	High	High	High	Peak Found	Peak Found	Peak Found	Peak Found	Peak Found	High	High	Peak Found	High	Peak Found	High	Peak Found	Peak Found	High	Peak Found	High	Peak Found	Peak Found	High	Peak Found	High	Peak Found	High	Peak Found	High	High	Peak Found	Peak Found	Peak Found	High	High	High	High	Peak Found	Peak Found	Peak Found	Peak Found	Peak Found	Peak Found	Not Found	Peak Found	Peak Found	Peak Found	Peak Found	Peak Found	Peak Found	Peak Found	Peak Found	Peak Found	High	Peak Found	Peak Found	Peak Found	Peak Found	Peak Found	High	Peak Found	Peak Found	High	High	Peak Found	High	Peak Found	High	Peak Found	Peak Found	Not Found	Peak Found	High	Not Found	Not Found	Not Found	Not Found	Not Found	Not Found	Not Found	Not Found	Not Found	Not Found	Not Found	Not Found	Not Found	Not Found	Not Found	Not Found	Peak Found	Peak Found	Peak Found	Peak Found	Peak Found	High	Not Found	Peak Found	Peak Found	Peak Found	High	Peak Found	Peak Found	High	Peak Found	Peak Found	High	Peak Found	Not Found	Peak Found	Peak Found	High	Peak Found	Not Found	0	0	High	High		0.00002385		0.00002097	7.46	591.4	470.5	194.9	3.46398E-08	3.47252E-09	0	0	3.75326E-06	1.78779E-05	1.72831E-05	0.000383142	2.69	41.18	K.VTTSQDMLSIMEK.L	[403-415]	Used
	High	[K].TNLESILSYPK.[D]		1	139	P05155	P05155 [191-201]		0	1264.67834	3	0.930320816	0.921781462	0.068499827	1639292.023	1696790.172	850549.4814	1307851.507	14611052.56	3304793.966	719973.8723	492770.3085	762058.7882	774377.7384	408173.1048	379842.2014	7876606.574	39139942.19	11284824.15	1208636.699	1948378.145	930428.8404	780207.0897	490749.8626	2332566.253	928244.6095	652669.2611	768242.0794	5768590.131	2507022.814	491847.3569	670171.758	1629547.325	1706932.174	276004.6467	5730356.628	2043501.579	1856891.497	9538846.67	3514492.96	34860.53473	147626.2644	2402286.264	1039509.571	1468667.854	6992533.682	3241784.781	3650581.861	111630460	4950024.857	8683121.571	5110498.956	1235512.39	9289251.983	2012043.929	953029.5733	624387.9066	4211487.806	3837385.816	1482516.087	1151796.631	3500833.885	464202.7461	1795612.456	378113.0523	5867516.464	428091.873	3552710.481	1591865.746	2128645.282	612844.9669	3621776.735	876740.0498	172168.3143	8793591.698	339542.8387	1464437.221	3205858.955	1284739.548		8963107.052	10799704.65	92371994	4009205.361	2935875.932	15869508.59	4226682.196	2828337.573	11398953.46	10324382.76	7822201.692	4021358.271	15981682.54	6742258.115	15749233.14	17347025.64	3978667.063	2259173.24	14788145.32	17542924.98	1183770.229	9891935.921	13868438.4	1260717.275	21090882.39	13937898.01	3539770.905	6546276.388	4797411.9	20379796.42	2607930.006	8179733.992	4117204.197	6784419.724	8435762.947	11397353.11	3344086.711	11385981.41	7215816.535	10897757.06	7715758.762	902903.5879	7413620.855	12048048.99	9688484.716	14670097.19	6770726.262	6234803.625		Peak Found	Peak Found	Peak Found	Peak Found	High	High	High	Peak Found	High	High	Peak Found	High	Peak Found	High	High	Peak Found	Peak Found	Peak Found	High	Peak Found	High	High	Peak Found	High	High	Peak Found	Peak Found	Peak Found	Peak Found	Peak Found	High	High	High	Peak Found	Peak Found	Peak Found	Peak Found	Peak Found	High	Peak Found	Peak Found	High	Peak Found	Peak Found	High	High	High	Peak Found	High	High	High	Peak Found	High	High	High	Peak Found	High	High	Peak Found	Peak Found	Peak Found	Peak Found	Peak Found	Peak Found	Peak Found	Peak Found	Peak Found	High	Peak Found	Peak Found	High	Peak Found	High	Peak Found	High	Not Found	High	Peak Found	High	High	High	High	Peak Found	Peak Found	High	High	High	Peak Found	High	High	High	Peak Found	High	High	High	Peak Found	High	High	High	High	Peak Found	Peak Found	High	High	High	High	High	Peak Found	Peak Found	High	Peak Found	High	High	Peak Found	High	High	High	High	High	Peak Found	High	Peak Found	High	High	0	191	High	High		0.00001637		0.0000109	6.47	550	367.6	367.6	3.36432E-07	5.98335E-08	0	0	3.64516E-05	3.13804E-05	2.12319E-05	0.000283607	2.7	58.7	K.TNLESILSYPK.D	[191-201]	Used
	High	[K].FQPTLLTLPR.[I]		1	222	P05155	P05155 [391-400]		0	1185.69902	13	0.793305318	0.69514414	0.118020621	3189696.361	2656635.26	4064327.018	3236745.239	20593262.38	2294565.093	640263.6365	973334.6248	281604.0615	1267024.968	490460.1182	525104.0987	8678927.816	147316935.4	12058629.86	649628.5239	1293784.046	630860.8918	789443.6175	1603469.817	1044164.613	1238730.064	3880532.331	1470444.184	2535052.35	1320376.871	606569.4779	431189.5504	896968.5911	1575397.343	410531.4254	2175166.391	1677942.409	5312231.267	21207091.81	11445974.65	1312302.574	2238463.19	3451557.529	2374412.933	2560977.843	2572510.701	1148560.099	534578.2813	219601792.3	2311149.706	6097853.843	1695708.788	1255519.463	2118536.667	4701039.547	12266636.54	3839457.284	11037784.05	3035493.879	6682439.484	1710606.995	1448703.621	1413191.773	551232.5562	484074.3292	37143060.6	1951776.216	1703882.311	3342617.417	1141073.965	1904851.278	1064302.43	2006573.007	914027.0219	9064974.927	557653.565	2264912.962	3681546.706	1156744.769	292164.7897	15723783.57	30188382.95	140764412.9	10671472.55	14340840.73	13847050.48	2162514.021	3584726.525	15433216.75	26245909.65	10598403.39	14483015.61	27040269.87	21242512.01	18817622.19	35412265.28	6978336.245	3279927.907	22827483.18	16232438.59	7674578.535	17357038.64	14376406.93	1345027.288	21577518.44	35491260.76	5803555.766	15505118.62	13526041.24	20557055.01	12292283.93	24328891.33	19032149.21	17476908.13	15356246	28000841.95	13149266.73	14504845.54	8070699.723	12014956.58	11968066.35	8056714.692	8424349.825	11370718.88	18073241.18	16264276.69	11855524.9	8834478.272		Peak Found	Peak Found	High	High	Peak Found	High	High	High	Peak Found	High	High	Peak Found	Peak Found	High	High	High	High	High	Peak Found	Peak Found	High	Peak Found	High	High	High	High	High	High	Peak Found	High	High	High	High	High	High	High	High	High	High	High	Peak Found	High	Peak Found	Peak Found	High	Peak Found	High	Peak Found	High	Peak Found	Peak Found	High	Peak Found	High	High	High	High	High	High	Peak Found	Peak Found	Peak Found	Peak Found	Peak Found	High	High	High	High	Peak Found	High	High	Peak Found	Peak Found	High	Peak Found	Peak Found	High	High	Peak Found	High	High	Peak Found	High	High	High	High	High	High	High	High	High	High	High	High	High	High	High	Peak Found	High	High	High	High	High	High	High	Peak Found	High	High	High	High	High	High	High	High	High	High	High	High	High	High	High	High	High	High	0	391	High	High		0.00002708		0.00005731	6.02	423.4	337.2	337.2	9.61887E-07	1.77348E-07	0	0	0.000104211	3.39986E-05	3.212E-05	0.000236128	2.38	71.12	K.FQPTLLTLPR.I	[391-400]	Used
	High	[K].LYHAFSAMK.[K]	1xOxidation [M8]	1	42	P05155	P05155 [153-161]		0	1083.52918	3	0.993912521	0.900415913	0.930487579					5101220.465		3012040.615	2532805.705	2013696.715	917083.8713	3999170.657		3150969.185	89648472.76	12956923.38	1098909.656	1113175.369	1816944.708			2862762.75	2472256.651	280147.0863	4108888.442	8485910.815		5626701.267	889004.0429	3592305.567	1358967.656	1798276.103	4298469.085	1124603.534	165092989.1	15301052.15	10984576.85	33522181.44	1940786.345			3204579.106		2824848.767	968244.1697	116136850.3		849696.9575	1975788.736	2236697.658				909705.626	328254.0615			2224668.69	234295.9772	713653.3539	538296.4105	396311.0995				448568.2544		970353.8032				2320856.922	1064729.261	1861382.697	9422518.696	440241.0926	72789341.78	8507791.618		130320442.4	1834134.017	1498930.886		864472.5389																					391980.5409														327602.8359								Peak Found	Peak Found	Peak Found	Peak Found	Peak Found	Peak Found	High	High	High	High	High	Peak Found	Peak Found	Peak Found	High	Peak Found	High	Peak Found	Peak Found	Peak Found	Peak Found	Peak Found	Peak Found	High	Peak Found	High	Peak Found	Peak Found	High	Peak Found	Peak Found	High	High	Peak Found	Peak Found	Peak Found	Peak Found	Peak Found	Peak Found	Peak Found	Peak Found	Peak Found	High	Peak Found	High	Peak Found	Peak Found	Peak Found	Peak Found	Peak Found	Not Found	Peak Found	Peak Found	Peak Found	Not Found	Peak Found	Peak Found	Peak Found	Peak Found	Peak Found	Peak Found	Peak Found	Peak Found	Peak Found	Peak Found	Not Found	Peak Found	Peak Found	Peak Found	Peak Found	Peak Found	High	High	Peak Found	High	Peak Found	High	Peak Found	High	Peak Found	Peak Found	Peak Found	Peak Found	Peak Found	Peak Found	Peak Found	Peak Found	Not Found	Not Found	Peak Found	Not Found	Not Found	Peak Found	Not Found	Peak Found	Not Found	Not Found	Not Found	Not Found	Not Found	Peak Found	Peak Found	Peak Found	Peak Found	Not Found	Peak Found	Peak Found	Peak Found	Peak Found	Peak Found	Peak Found	Peak Found	Peak Found	Not Found	Peak Found	Peak Found	Peak Found	Peak Found	Peak Found	Peak Found	Not Found	Peak Found	Peak Found	Not Found	0	0	High	High		0.0002695		0.002387	5.96	508	265.3	265.3	1.10039E-06	1.99505E-07	0	0	0.000119215	3.39986E-05	3.12012E-05	0.000232019	1.01	26.64	K.LYHAFSAMK.K	[153-161]	Used
	High	[R].TLYSSSPR.[V]		1	425	P05155	P05155 [242-249]		0	910.46287	15	0.98633013	0.94052812	0.782198415	50170497.3	46837401.01	63126169.88	32806780.02	50953462.1	45061007.2	24783324.41	24702518.93	24062351.32	20433499.44	20295322.11	19532471.73	58540384.49	219572982.9	113641126.3	14101921.88	26531740.07	21513204.37	16432470.33	18727267.39	30318642.78	37008130.73	36109899.99	44470512.58	46244278.85	50778039.49	21413919.92	19301572.76	27702762.94	21001354.7	27623141.2	39640310.58	29556793.65	528099967	80935591.59	40099925.45	304077061.2	38398358.99	58208809.04	26548011.22	24462508.41	31926300.93	33466010.75	25425175.22	377246527.6	44616152.96	45215261.12	24690845.26	36495793.32	36302691.16	18363770.98	22523852.15	15350916.62	32264850.71	11555990.5	9675137.451	87734588.71	14251593.14	8452608.005	13628954.75	14366393.19	135257831.7	10718272.27	24148494.22	36737923.75	15747893.94	18406082.96	27033203.39	42818417.53	21878234.97	155580343.3	10290465.95	63567308.08	49457614.41	20269276.27	512512691.6	142449554	135005366.9	339415190.5	14567827.81	41202625.16	11690571.21	80047044.79	49462931.33	14441618.24	38709294.84	46283990.2	18949171.32	20973083.91	30110259.75	65100806.6	57173738.25	32537262.99	3336568.499	92852179.73	42222568.42	39351192.83	19252580.21	50389688.11	8020363.53	94698216.56	65313353.43	20175146.8	59940199.82	45955870.09	84026189.68	17701734.64	30466565.88	35505995.17	35521824.66	28248022.57	43694411.71	40503939.85	30202586.64	23709468.66	27763266.87	32310336.54	15695113	28099209.44	29948260.75	27541017.68	34742296.69	26200705.78	13698013.27		High	High	High	High	High	High	High	High	High	High	High	High	High	High	High	High	High	High	High	High	High	High	High	High	High	High	High	High	High	High	High	High	High	High	High	High	High	High	High	High	High	High	High	High	High	High	High	High	High	High	High	High	Peak Found	High	High	High	High	High	Peak Found	High	High	High	High	High	High	High	High	High	High	High	High	High	High	High	High	High	High	High	High	High	Peak Found	High	High	High	High	High	High	High	High	High	High	High	High	High	High	High	High	High	High	High	High	High	High	High	High	High	High	High	High	High	High	High	High	High	Peak Found	High	High	High	High	High	High	High	High	High	0	242	High	High		0.0001497		0.00128	3.81	410.1	240	240	0.000156512	3.66123E-05	3.63973E-05	0.000749766	0.016672517	0.000115914	0.000113034	0.001724733	2.25	24.76	R.TLYSSSPR.V	[242-249]	Used
	High	[K].TTFDPK.[K]		1	18	P05155	P05155 [301-306]		0	708.35628	2	0.721655037	0.375058562	0.459588389	2115370.04	1573815.351	5249039.376	1663497.757	1102749.426	1609651.355	4108197.129	3838553.618	3403939	1239557.009	4202314.842	1674229.103	817861.9601	3496658.42	4819608.117	3218968.645	3784765.769	5930141.166	2310494.504	4608616.798	5143238.381	4128249.325	6425754.233	4634732.265	9018923.201	3026413.949	33225295.25	4846225.476	4745730.165	3430363.754	5122083.229	3716469.248	6060131.66	8092323.916	8159582.285	3759375.655	18736097.71	3917658.597	5891357.416	2449780.256		2190302.659	2635204.14	4413936.241		4604440.839	11683066.54	6172935.117	10407501.74	8572314.127	3324400.802	3261177.518	7926731.319	5568415.343	3508215.566	4337342.65	3156100.099	1766844.933	5490708.026	6383399.944	3656229.742	13242961.46	4024144.389	3124480.841	6162498.194	1219614.805	4525711.083	2940008.467	1643011.054	1387312.66	1933814.271	2015807.867	3394275.735	3605143.814	476486.0355	16280075.92		1967422.284		1228813.114	12673875.24	400183.6581	5098438.115	5186317.791	2949408.466	3689524.212	11803910.81	2758690.021	163617.6378	4763324.521	5249819.897	362553.5073	5617976.909	179982.0591	15124772.65	625264.9281	528366.3453	256648.4924	1154285.553		11039602.36	10977259.92	4545395.004	8456612.951	9167791.275	4051009.013	1561568.853	8349158.468	7871486.101	6693198.637	4955386.944	9813787.715	4981011.531	7190554.791	5247675.904	7281062.685	5652177.066	1474237.75	6238126.176	6111356.762	5543424.841	7410978.745	5090689.966	3852812.961		Peak Found	Peak Found	Peak Found	Peak Found	Peak Found	Peak Found	Peak Found	Peak Found	Peak Found	Peak Found	Peak Found	Peak Found	Peak Found	Peak Found	Peak Found	Peak Found	Peak Found	Peak Found	Peak Found	Peak Found	Peak Found	Peak Found	Peak Found	Peak Found	Peak Found	Peak Found	Peak Found	Peak Found	Peak Found	Peak Found	Peak Found	Peak Found	Peak Found	Peak Found	Peak Found	Peak Found	Peak Found	Peak Found	Peak Found	Peak Found	Not Found	Peak Found	Peak Found	Peak Found	Not Found	Peak Found	Peak Found	Peak Found	Peak Found	Peak Found	Peak Found	Peak Found	Peak Found	Peak Found	Peak Found	Peak Found	Peak Found	Peak Found	Peak Found	Peak Found	Peak Found	Peak Found	Peak Found	Peak Found	Peak Found	Peak Found	Peak Found	Peak Found	Peak Found	Peak Found	Peak Found	Peak Found	Peak Found	Peak Found	Peak Found	Peak Found	Not Found	Peak Found	Not Found	Peak Found	Peak Found	Peak Found	Peak Found	Peak Found	Peak Found	Peak Found	Peak Found	High	Peak Found	Peak Found	Peak Found	Peak Found	Peak Found	Peak Found	Peak Found	Peak Found	Peak Found	Peak Found	Peak Found	Not Found	High	High	High	High	High	Peak Found	Peak Found	Peak Found	High	Peak Found	Peak Found	Peak Found	High	Peak Found	Peak Found	High	High	Peak Found	High	Peak Found	High	Peak Found	Peak Found	Peak Found	0	301	High	n/a					3.48	432.8	255	255	0.000329493	4.02627E-05	3.74406E-05	0.000888415	0.034463926	0.000174274	0.000173619	0.002410026		24.17	K.TTFDPK.K	[301-306]	Used
	High	[K].TTFDPKK.[T]		1	22	P05155	P05155 [301-307]		1	836.45124	1	0.682103785	0.963586414	0.926301683		6194066.59	9543129.072			30437381.52	19939792.53	12328458	9161544.413	11160619.34	12170065.8	12565649.6	31235713.5	3400289.17	2255002.595	8963843.065	14900240.9	17530809.86	7365819.622	15743675.57	17307280.07	26958979.7	14189279.88	12038298.67	22763994.77	15329981.3	8333920.834	5372105.809	13037899.41	10738619.43	11369890.66	17322617.26	11461501.27		4200670.819	20832055.12			4319228.6	7981020.693		7111225.626	26624449.7	15946750.03	2403530.629	12013002.28	20048299.5	13980218.27	18030153.71	19729579.23	3476184.401	6286938.605	12909856.45	10057009.22	3416859.756	4982569.117	11598940.15	7707557.139	5629366.753	9434966.099	7668287.979		3829713.306	16463766.18	13921114.15	7459881.04	14938984.08	28273553.08	17531712.87	11237661.84	4538342.757	7329288.022	14484080.01	16072073.83	11985225.92		3637075.295	14773604	552774.1695	2214455.66	32421856		25915340.08	13605261.34	536009.976		1039952.585				8268721.608	4317420.985			21220831.38	2575684.266	1782685.757	1689738.546	1376146.712		17915425.91	7922092.459	2937528.101	12793216.27	12957331.54	16431802.73		16248342.03	16235132.43	5960299.272	1865277.668	7016702.98	6095595.239	13685082.75	14629957.43	4764144.287	12450010.07	3931384.625	9526678.416	10260902.16	1439863.489	14410323.29	3251271.984			Peak Found	Peak Found	Peak Found	Not Found	Peak Found	Peak Found	Peak Found	Peak Found	High	Peak Found	Peak Found	Peak Found	Peak Found	Peak Found	Peak Found	Peak Found	Peak Found	Peak Found	Peak Found	High	Peak Found	Peak Found	Peak Found	Peak Found	Peak Found	Peak Found	Peak Found	Peak Found	Peak Found	Peak Found	Peak Found	Peak Found	Peak Found	Not Found	Peak Found	Peak Found	Not Found	Peak Found	Peak Found	Peak Found	Peak Found	Peak Found	Peak Found	Peak Found	Peak Found	Peak Found	High	Peak Found	High	Peak Found	Peak Found	Peak Found	Peak Found	Peak Found	Peak Found	Peak Found	Peak Found	Peak Found	Peak Found	Peak Found	High	Peak Found	Peak Found	Peak Found	High	Peak Found	Peak Found	High	Peak Found	Peak Found	Peak Found	Peak Found	Peak Found	Peak Found	Peak Found	Not Found	Peak Found	High	High	Peak Found	High	Not Found	Peak Found	High	Peak Found	Not Found	Peak Found	Not Found	Not Found	Not Found	Peak Found	Peak Found	Not Found	Not Found	Peak Found	Peak Found	Peak Found	Peak Found	Peak Found	Not Found	Peak Found	Peak Found	Peak Found	Peak Found	Peak Found	Peak Found	Not Found	Peak Found	High	Peak Found	Peak Found	Peak Found	Peak Found	Peak Found	Peak Found	Peak Found	Peak Found	High	Peak Found	Peak Found	Peak Found	Peak Found	Peak Found	Not Found	0	301	High	High		0.00241		0.02261	3.3	435.9	282.2	282.2	0.000500466	4.02627E-05	3.40796E-05	0.000843597	0.051428114	0.000586398	0.000585359	0.004221252	1.91	20.51	K.TTFDPKK.T	[301-307]	Used
	High	[K].TRMEPFHFK.[N]	1xOxidation [M3]	1	3	P05155	P05155 [308-316]		1	1208.58809	0		4.58126E-17	3.66332E-17																											618158.0797							26655090.73											1884192.623												652097.5874																			1760965.232			1639391.203			267787.5708	674682.2173		303941.4312		255624.3165							51033.54959	521656.9095																															Not Found	Not Found	Not Found	Not Found	Not Found	Not Found	Not Found	Not Found	Not Found	Not Found	Not Found	Not Found	Not Found	Not Found	Not Found	Not Found	Not Found	Not Found	Not Found	Not Found	Not Found	Not Found	Not Found	Not Found	Not Found	Not Found	Peak Found	Not Found	Not Found	Not Found	Not Found	Not Found	Not Found	High	Not Found	Not Found	Not Found	Not Found	Not Found	Not Found	Not Found	Not Found	Not Found	Not Found	Peak Found	Not Found	Not Found	Not Found	Not Found	Not Found	Not Found	Not Found	Not Found	Not Found	Not Found	Not Found	Peak Found	Not Found	Not Found	Not Found	Not Found	Not Found	Not Found	Not Found	Not Found	Not Found	Not Found	Not Found	Not Found	Not Found	Not Found	Not Found	Not Found	Not Found	Not Found	Peak Found	Not Found	Not Found	High	Not Found	Not Found	Peak Found	Peak Found	Not Found	Peak Found	Not Found	Peak Found	Not Found	Not Found	Not Found	Not Found	Not Found	Not Found	Peak Found	Peak Found	Not Found	Not Found	Not Found	Not Found	Not Found	Not Found	Not Found	Not Found	Not Found	Not Found	Not Found	Not Found	Not Found	Not Found	Not Found	Not Found	Not Found	Not Found	Not Found	Not Found	Not Found	Not Found	Not Found	Not Found	Not Found	Not Found	Not Found	Not Found	Not Found	0	308	High	High		0.002718		0.02676	3.29	453.7	295.3	295.3	0.000513552	4.02627E-05	3.35613E-05	0.000835422	0.052702461	0.000664503	0.000662893	0.004577968	1.38	24.31	K.TRMEPFHFK.N	[308-316]	Used
	High	[R].LLDSLPSDTR.[L]		1	22	P05155	P05155 [277-286]		0	1116.58953	2	0.119082293	0.068169907	0.551651235	302160.6601	399505.3341	324435.0546	258958.4787					75064.68638	188238.4159			1858287.937	1892650.914													1440732.103						534690.263	59584663.69		442801.9068	10987434.17			670504.8361		341153.4415	661824.8801		7029770.72		826627.4149		930323.6225				622018.0271				169100.1418	753865.1407		717607.1446		2627147.251					1361564.365	2896917.263	3070568.726				2340405.172		92043.0071	27685760.03	1355751.894						480159.9848				60723.83342				62419.19995																																			Peak Found	Peak Found	Peak Found	Peak Found	High	Peak Found	Peak Found	Peak Found	Peak Found	Peak Found	Peak Found	High	High	High	High	Peak Found	Peak Found	High	Peak Found	Peak Found	High	Peak Found	Peak Found	High	Peak Found	Peak Found	High	Peak Found	Peak Found	Peak Found	Peak Found	Peak Found	Peak Found	High	High	Peak Found	Peak Found	Peak Found	Peak Found	Peak Found	Peak Found	Peak Found	Peak Found	High	Peak Found	Peak Found	Peak Found	Peak Found	Peak Found	High	Not Found	Peak Found	Peak Found	Not Found	Peak Found	Peak Found	Peak Found	Peak Found	High	Peak Found	Not Found	High	Peak Found	Peak Found	Peak Found	Peak Found	Peak Found	Peak Found	Peak Found	Not Found	Peak Found	Not Found	Peak Found	Peak Found	Peak Found	High	Peak Found	Peak Found	Peak Found	Not Found	Peak Found	Peak Found	Peak Found	Peak Found	Not Found	Peak Found	Peak Found	Not Found	Not Found	Peak Found	Peak Found	Not Found	Not Found	Not Found	Not Found	Not Found	Not Found	Not Found	Not Found	Not Found	Not Found	Not Found	Not Found	Not Found	Not Found	Peak Found	Not Found	Not Found	Peak Found	Not Found	Not Found	Peak Found	Not Found	Peak Found	Peak Found	Peak Found	Peak Found	Peak Found	Peak Found	Peak Found	Peak Found	Peak Found	Not Found	Not Found	0	277	High	High		0.0003811		0.003674	3.29	294.3	121.8	121.8	0.000517507	4.02627E-05	3.34314E-05	0.000835003	0.053086867	0.000740987	0.000740447	0.004855062	1.84	41.64	R.LLDSLPSDTR.L	[277-286]	Used
	High	[K].VPMMNSK.[K]		1	97	P05155	P05155 [322-328]		0	806.38991	4	0.796406201	0.108557222	0.719379059	6229744.327	7284786.559	6800522.734	6164560.914	8731439.101	9843633.698	2983866.515	2378465.332	2940283.759	2010989.214	4727625.399	1177460.867	10825196.06	60345528.44	21029694.84	864020.4717	3876864.483	2967764.805	2672921.714	1184061.54	2438088.576	9625969.253	5291502.404	6702593.236	2469053.934	7782141.648	2004249.547	1001099.179	701820.462		1872205.513	7364598.288	2104018.272	32495870.22	16575264.76	4922757.446		6705835.761	5339983.508	1669362.665	1939533.742	2083037.171	7673198.09	6967252.675	112872186.1	6435435.079	6681946.22	2982710.913	7606419.897	5824919.766	1370409.777	2509870.557	2081629.415	3126927.962	1952401.727	2034507.074	5180852.886	991289.522	863983.2082	1512558.429	908478.6775	18725377.01	2305071.633	2796590.811	4330839.026	1456854.042	2449162.524	6004702.511	6293836.219	3435296.498	17445884.52	1123294.053	5420265.05	11504169.45	2221686.159	21634707.62	17496129.44	7204404.408	126906737.6	645189.6761	1426322.047	1029364.963		1859242.306	630952.512		1270115.53	1431681.854		1778910.912	5461923.857		1439609.4	287361.1619	4861540.437	3000011.223	7013689.155	5090950.769	8450727.307		459162.5735	3594658.36		2524804.759	4213915.092	5784342.372	1607782.706	1385081.712	3313245.69	409011.6709	1560477.778		1707205.514	2773153.644	1797573.492	760696.3192	1380863.654	1692726.016	1891313.657	2020404.757	953080.3539	3439504.333	491257.6269	560877.5433		Peak Found	Peak Found	High	High	High	High	High	High	Peak Found	High	High	Peak Found	Peak Found	High	Peak Found	Peak Found	High	Peak Found	Peak Found	High	Peak Found	Peak Found	High	High	High	High	Peak Found	High	High	High	Peak Found	Peak Found	Peak Found	Peak Found	High	Peak Found	Not Found	High	High	High	High	Peak Found	High	High	High	Peak Found	High	Peak Found	High	High	High	Peak Found	High	High	Peak Found	High	Peak Found	High	Peak Found	Peak Found	High	High	High	Peak Found	Peak Found	Peak Found	High	High	Peak Found	High	High	Peak Found	Peak Found	High	High	High	Peak Found	Peak Found	High	Peak Found	Peak Found	Peak Found	Not Found	High	Peak Found	Peak Found	Peak Found	Peak Found	Peak Found	Peak Found	Peak Found	Not Found	Peak Found	Peak Found	Peak Found	Peak Found	Peak Found	Peak Found	Peak Found	Peak Found	Peak Found	Peak Found	Not Found	Peak Found	High	High	Peak Found	High	High	Peak Found	Peak Found	Peak Found	Peak Found	High	Peak Found	Peak Found	Peak Found	Peak Found	High	High	Peak Found	Peak Found	Peak Found	Peak Found	0	0	High	High		0.0001307		0.001061	2.81	278.6	190.7	190.7	0.001533219	7.67662E-05	7.67422E-05	0.001016408	0.142458121	0.003329036	0.003328929	0.015209988	1.1	26.02	K.VPMMNSK.K	[322-328]	Used
	High	[K].GFTTK.[G]		1	3	P05155	P05155 [212-216]		0	553.29804	0			3.66332E-17																																																						459278.2295																								536152.0338											1182003.357			4609802.331				6285691.839		1029834.269	5032586.616	844167.3091																				303878.1674						Not Found	Not Found	Not Found	Not Found	Peak Found	Not Found	Not Found	Not Found	Not Found	Not Found	Not Found	Peak Found	Not Found	Not Found	Peak Found	Peak Found	Not Found	Not Found	Peak Found	Not Found	Not Found	Not Found	Not Found	Not Found	Not Found	Not Found	Not Found	Not Found	Not Found	Not Found	Not Found	Peak Found	Peak Found	Peak Found	Peak Found	Peak Found	Peak Found	Not Found	Peak Found	Not Found	Peak Found	Not Found	Peak Found	Peak Found	Not Found	Peak Found	Peak Found	Peak Found	Peak Found	Peak Found	Peak Found	Peak Found	Peak Found	Peak Found	Peak Found	Peak Found	Peak Found	Not Found	Peak Found	Peak Found	Peak Found	Peak Found	Peak Found	Not Found	Peak Found	Not Found	Peak Found	Not Found	Not Found	Not Found	Not Found	Peak Found	Not Found	Peak Found	Peak Found	Peak Found	Not Found	Peak Found	Not Found	Peak Found	Peak Found	Peak Found	Peak Found	Peak Found	Peak Found	Peak Found	Peak Found	Peak Found	Peak Found	Peak Found	Peak Found	Peak Found	Peak Found	Peak Found	Peak Found	High	Peak Found	Peak Found	Peak Found	Peak Found	Peak Found	Peak Found	Peak Found	Peak Found	Peak Found	Not Found	High	Peak Found	Peak Found	Peak Found	Peak Found	Not Found	Peak Found	Peak Found	Peak Found	Peak Found	Peak Found	Peak Found	Peak Found	Peak Found	Peak Found	Peak Found	Peak Found	Peak Found	0	212	High	n/a					2.59	481.7	30.5	30.5	0.002566205	7.67662E-05	7.10907E-05	0.001176624	0.217841825	0.009767161	0.009766857	0.03833166		21.27	K.GFTTK.G	[212-216]	Used
	High	[K].VATTVISK.[M]		1	15	P05155	P05155 [45-52]		0	818.49819	0	0.02929036	4.58126E-17	0.944819398					776122.7785		172106.6476							2971849.232																															4514726.641																					214363.2458					1467622.246								3500681.97				356459.4341																						499354.7241	769840.2173		305860.2605		175760.2481	124137.6913							172149.9063								Not Found	Not Found	Not Found	Not Found	High	Not Found	High	Not Found	Not Found	Not Found	Not Found	Not Found	Not Found	Peak Found	Not Found	Not Found	Not Found	Not Found	Not Found	Not Found	Not Found	Not Found	Not Found	Not Found	Not Found	Not Found	Not Found	Not Found	High	Not Found	Not Found	Not Found	Not Found	Not Found	Not Found	Not Found	Not Found	High	Not Found	High	High	Not Found	Not Found	Not Found	Peak Found	Not Found	Not Found	Not Found	Not Found	Not Found	Not Found	Not Found	Not Found	Not Found	Not Found	Not Found	Not Found	Not Found	Not Found	Not Found	Not Found	Not Found	Not Found	Not Found	High	Peak Found	Not Found	Not Found	Not Found	Not Found	Peak Found	Not Found	High	Not Found	Not Found	Not Found	High	High	Peak Found	Not Found	Not Found	Not Found	Peak Found	Not Found	Not Found	Not Found	Not Found	Not Found	Not Found	Not Found	Not Found	Not Found	Not Found	Not Found	Not Found	Not Found	Not Found	Not Found	Not Found	Not Found	Not Found	Not Found	Not Found	Not Found	Peak Found	High	Not Found	Peak Found	Not Found	Peak Found	Peak Found	Not Found	Not Found	Not Found	Not Found	Not Found	Not Found	Peak Found	Not Found	Not Found	Not Found	Not Found	Not Found	Not Found	0	45	High	High		0.0003584		0.003365	2.59	264.8	151.8	151.8	0.002596467	7.67662E-05	7.0947E-05	0.001175549	0.219849739	0.009869903	0.009868268	0.038874727	1.54	26.15	K.VATTVISK.M	[45-52]	Used
	High	[K].NSVIK.[V]		1	7	P05155	P05155 [317-321]		0	560.34024	0			3.66332E-17																																																							1267277.164								1214770.715																			1616527.99			3028620.428	2578658.381	1784991.748	5706613.659			3645197.694		5948830.676	442908.8337	3469613.323	770960.4584	932022.6077	1918806.659		419121.9508					2466281.781					3483520.113			1350203.287			1012378.178			1332820.787		3256264.062		1586373.437	1495552.417		Not Found	Not Found	Not Found	Not Found	Peak Found	Not Found	Not Found	Not Found	Not Found	Not Found	Not Found	Not Found	Not Found	Not Found	Not Found	Not Found	Not Found	Not Found	Not Found	Peak Found	Peak Found	Not Found	Not Found	Not Found	Not Found	Not Found	Not Found	Not Found	Not Found	Not Found	Not Found	Peak Found	Peak Found	Not Found	Not Found	Peak Found	Not Found	Not Found	Peak Found	Not Found	Not Found	Not Found	Peak Found	Not Found	Not Found	Peak Found	Peak Found	Peak Found	Not Found	Not Found	Not Found	Not Found	Peak Found	Not Found	Peak Found	Not Found	Not Found	Not Found	Not Found	Not Found	Not Found	Peak Found	Peak Found	Not Found	Not Found	Not Found	Not Found	Not Found	Not Found	Peak Found	Not Found	Not Found	Not Found	Not Found	Not Found	Not Found	Not Found	Not Found	Peak Found	Not Found	Not Found	Peak Found	Peak Found	Peak Found	Peak Found	Peak Found	Peak Found	Peak Found	Peak Found	Peak Found	Peak Found	Peak Found	Peak Found	Peak Found	Peak Found	Peak Found	High	High	Peak Found	High	Peak Found	Peak Found	Not Found	Peak Found	Peak Found	Peak Found	Not Found	Peak Found	Not Found	Peak Found	High	Not Found	High	Peak Found	Not Found	Peak Found	High	Peak Found	High	Peak Found	Peak Found	Peak Found	Peak Found	Peak Found	0	317	High	n/a					2.58	500.4	37.3	37.3	0.002609698	7.67662E-05	7.09037E-05	0.001174935	0.220724413	0.009893796	0.009893719	0.038926785		20.63	K.NSVIK.V	[317-321]	Used
	High	[R].MEPFHFK.[N]	1xOxidation [M1]	1	3	P05155	P05155 [310-316]		0	951.4393	0			3.66332E-17																																		37718156.14								4739695.99		1758592.315																		1235635.816							318725.6735											6669667.348											111676.6415												972701.8557				376737.4594			1881465.882																Not Found	Not Found	Not Found	Not Found	Not Found	Not Found	Not Found	Not Found	Not Found	Not Found	Not Found	Not Found	Not Found	Not Found	Not Found	Not Found	Not Found	Not Found	Not Found	Not Found	Not Found	Not Found	Not Found	Not Found	Not Found	Not Found	Not Found	Not Found	Not Found	Not Found	Not Found	Not Found	Not Found	High	Not Found	Not Found	Not Found	Not Found	Not Found	Not Found	Not Found	Peak Found	Not Found	Peak Found	High	Not Found	Not Found	Not Found	Not Found	Not Found	Not Found	Not Found	Not Found	Not Found	Not Found	Not Found	Not Found	Not Found	Not Found	Not Found	Not Found	Peak Found	Not Found	Not Found	Not Found	Not Found	Not Found	Not Found	Peak Found	Not Found	Not Found	Not Found	Not Found	Not Found	Not Found	Not Found	Not Found	Not Found	Not Found	Peak Found	Not Found	Not Found	Not Found	Not Found	Not Found	Not Found	Not Found	Not Found	Not Found	Not Found	Peak Found	Not Found	Not Found	Not Found	Not Found	Not Found	Not Found	Not Found	Not Found	Not Found	Not Found	Not Found	Peak Found	Not Found	Not Found	Not Found	Peak Found	Not Found	Not Found	Peak Found	Not Found	Not Found	Not Found	Not Found	Not Found	Not Found	Not Found	Not Found	Not Found	Not Found	Not Found	Not Found	Not Found	Not Found	0	310	High	Low		0.2558		0.9077	2.47	326	171.3	171.3	0.00339636	7.70197E-05	7.60726E-05	0.001152369	0.269443725	0.012122605	0.012122211	0.04631413	0.25	30.34	R.MEPFHFK.N	[310-316]	Used
	High	[K].LEMSK.[F]	1xOxidation [M3]	1	1	P05155	P05155 [386-390]		0	623.30689	0																																																																																																																																No Quan Values	Not Found	Not Found	Not Found	Not Found	Not Found	Not Found	Not Found	Not Found	Not Found	Not Found	Not Found	Not Found	Not Found	Not Found	Not Found	Not Found	Not Found	Not Found	Not Found	Not Found	Not Found	Not Found	Not Found	Not Found	Not Found	Not Found	Not Found	Not Found	Not Found	Not Found	Not Found	Not Found	Not Found	Not Found	Not Found	Not Found	Not Found	Not Found	Not Found	Not Found	Not Found	Not Found	Not Found	Not Found	Not Found	Not Found	Not Found	Not Found	Not Found	Not Found	Not Found	Not Found	Not Found	Not Found	Not Found	Not Found	Not Found	Not Found	Not Found	Not Found	Not Found	Not Found	Not Found	Not Found	Not Found	Not Found	Not Found	Not Found	Not Found	Not Found	Not Found	Not Found	Not Found	Not Found	Not Found	Not Found	Not Found	Not Found	Not Found	Not Found	Not Found	Not Found	Not Found	Not Found	Not Found	Not Found	Not Found	Not Found	Not Found	Not Found	Not Found	Not Found	Not Found	Not Found	Not Found	Not Found	Not Found	High	Not Found	Not Found	Not Found	Not Found	Not Found	Not Found	Not Found	Not Found	Not Found	Not Found	Not Found	Not Found	Not Found	Not Found	Not Found	Not Found	Not Found	Not Found	Not Found	Not Found	Not Found	Not Found	Not Found	Not Found	Not Found	Not Found	0	386	High	n/a					2.41	481.6	46	46	0.003846193	0.000124604	0.000124044	0.001121915	0.294970096	0.015612819	0.015612708	0.060858794			K.LEMSK.F	[386-390]	Not Used
	High	[K].VPMMNSK.[K]	1xOxidation [M]	1	128	P05155	P05155 [322-328]		0	822.38482	6	0.653045447	0.98855024	0.323617196	781350.2495	384719.0036	790251.6199	383938.8009	1719684.333		3160702.446	309033.707	2897104.689	164308.3075	3366068.261	367157.4893	3631916.785	17079749.55	3395567.997		366727.4441	1315261.536		1888863.587		1880063.206	3459908.003	1592120.14	763567.7475	708632.2716		710413.1437			176951.9437	1010265.128	137787.4087	36589102.07	2802289.481	588087.621	22993630.59	1049448.197	1218069.308		1479561.626	194068.0765	2179226.026		47732773.39	689211.8103	1968867.891	969957.0101	3173762.695		1932619.336	162479.3728	1046330.104	1634399.751	2303915.659	1774653.506	6122095.378				135801.3057	8981651.813	3651030.625	414710.3813	1578090.769		831246.2954	1144917.29	8195677.528	1004001.542	8038350.239		588393.4032	3012646.341	277803.611	53811077.39	6017060.553	7545476.492	45777759.99		898046.0456		804617.9479	1009034.342	2479515.692	4625454.304	2615095.595	724878.4927	3531647.355		1955832.539	643587.3213	704907.7266	418624.2866	5984409.785	942660.3241	3556820.72	1081773.358	3374067.695	621557.4006	27491039.35	12730647.12	2238624.365	1257237.357	11259077.72	9929645.398	8994410.611	8986168.332	11866845.46	4252261.158	3275797.251	6244480.83	5761724.081	8543728.898	8133537.971	832687.2688	7236310.63	605205.5938	4345259.046	297572.0153	5006854.495	1109373.657	3564265.704	1412506.523		Peak Found	Peak Found	Peak Found	High	Peak Found	High	High	High	High	Peak Found	High	Peak Found	High	High	High	Peak Found	Peak Found	Peak Found	Peak Found	High	Peak Found	Peak Found	High	High	Peak Found	Peak Found	Peak Found	Peak Found	Peak Found	Peak Found	High	High	Peak Found	High	High	Peak Found	High	High	High	Peak Found	High	Peak Found	Peak Found	Peak Found	High	Peak Found	High	Peak Found	Peak Found	Peak Found	Peak Found	Peak Found	High	High	Peak Found	High	Peak Found	High	Peak Found	High	High	High	High	Peak Found	High	High	High	High	High	Peak Found	High	High	High	High	Peak Found	High	High	High	High	Peak Found	Peak Found	High	Peak Found	Peak Found	High	High	High	High	High	High	High	Peak Found	High	High	Peak Found	High	High	Peak Found	Peak Found	High	Peak Found	Peak Found	Peak Found	High	High	High	High	High	Peak Found	Peak Found	Peak Found	Peak Found	Peak Found	High	Peak Found	Peak Found	Peak Found	High	Peak Found	Peak Found	High	High	Peak Found	High	0	0	High	High		0.0005832		0.005771	2.37	224	127.2	35.5	0.004241122	0.000148034	0.000147537	0.001106467	0.315964259	0.017787826	0.017787458	0.0696243	1.47	21.74	K.VPMMNSK.K	[322-328]	Used
	High	[K].AIMEK.[L]		1	2	P05155	P05155 [381-385]		0	591.31706	0																																																																																																																																No Quan Values	Not Found	Not Found	Not Found	Peak Found	Not Found	Not Found	Peak Found	Not Found	Peak Found	Not Found	Peak Found	Not Found	Not Found	Not Found	Not Found	Not Found	Not Found	Peak Found	Peak Found	Not Found	Not Found	Not Found	Peak Found	Not Found	Not Found	Not Found	Not Found	Peak Found	Not Found	Not Found	Not Found	Not Found	Not Found	Not Found	Not Found	Not Found	Not Found	Not Found	Not Found	Not Found	Not Found	Not Found	Not Found	Not Found	Not Found	Peak Found	Peak Found	Not Found	Peak Found	Not Found	Not Found	Not Found	Not Found	Not Found	Not Found	Not Found	Not Found	Not Found	Peak Found	Peak Found	Peak Found	Not Found	Not Found	Not Found	Not Found	Not Found	Not Found	Peak Found	Peak Found	Peak Found	Not Found	Peak Found	Peak Found	Not Found	Not Found	Not Found	Not Found	Not Found	Not Found	Not Found	Not Found	Not Found	Not Found	Not Found	Not Found	Not Found	Not Found	Peak Found	High	Peak Found	Not Found	Peak Found	Peak Found	Peak Found	Not Found	Not Found	Not Found	Not Found	Not Found	Peak Found	Not Found	Not Found	Not Found	Not Found	Not Found	Peak Found	Not Found	Not Found	Peak Found	Not Found	Not Found	Not Found	Not Found	Not Found	Not Found	Not Found	Not Found	Not Found	High	Not Found	Not Found	Not Found	Not Found	Not Found	0	381	High	n/a					2.25	367.8	25.5	25.5	0.005686229	0.000244372	0.000244226	0.001537188	0.383494861	0.024591604	0.024591551	0.100583941		24.12	K.AIMEK.L	[381-385]	Not Used
	High	[K].FPVFMGRVYDPR.[A]		1	3	P05155	P05155 [488-499]		1	1483.75147	0	0.953356211	0.87911013	0.955134396					101446.3733			26866.73673		53259.87126	30817.19986	42257.81592		39025.0361	65325.99649		38918.61508		29950.49066					14335.7314						37949.04715								573109.2512	248606.4413	109270.3232		102274.1966	92173.2726	50430.06233	150011.9723			77374.42749												8482.652003				100494.3377		148729.6911				64875.43467	656085.9085				85771.60924		143495.1124																																									84698.02344								Not Found	Not Found	Not Found	Not Found	Peak Found	Not Found	Not Found	High	Not Found	Peak Found	Peak Found	Peak Found	Not Found	Peak Found	Peak Found	Not Found	High	Not Found	Peak Found	Not Found	Not Found	Not Found	Not Found	Peak Found	High	Not Found	Not Found	Not Found	Not Found	Peak Found	Not Found	Not Found	Not Found	Not Found	Not Found	Not Found	Not Found	Peak Found	Peak Found	Peak Found	Not Found	Peak Found	Peak Found	Peak Found	Peak Found	Not Found	Not Found	Peak Found	Not Found	Not Found	Not Found	Not Found	Not Found	Not Found	Not Found	Not Found	Not Found	Not Found	Not Found	Peak Found	Not Found	Not Found	Not Found	Peak Found	Not Found	Peak Found	Not Found	Not Found	Not Found	Peak Found	Peak Found	Not Found	Not Found	Not Found	Peak Found	Not Found	Peak Found	Not Found	Not Found	Not Found	Not Found	Not Found	Not Found	Not Found	Not Found	Not Found	Not Found	Not Found	Not Found	Not Found	Not Found	Not Found	Not Found	Not Found	Not Found	Not Found	Not Found	Not Found	Not Found	Not Found	Not Found	Not Found	Not Found	Not Found	Not Found	Not Found	Not Found	Not Found	Not Found	Not Found	Not Found	Not Found	Not Found	Not Found	Not Found	Not Found	Not Found	Peak Found	Not Found	Not Found	Not Found	Not Found	Not Found	Not Found	0	488	High	Low		0.3401		0.9659	1.52	34	34	34	0.030223315	0.002583769	0.002583594	0.004710446	0.775191292	0.116031652	0.116031155	0.52467817	0.43	65.9	K.FPVFMGRVYDPR.A	[488-499]	Used
	High	[K].FPVFMGR.[V]	1xOxidation [M5]	1	5	P05155	P05155 [488-494]		0	869.43382	0	0.24502881	0.51583926	0.827809285	3731842.424	4082047.549	3148126.264	4668770.467	10740862.27	2284935.341	1981521.093	4729766.996	2260591.715	2146765.296	3095994.339	2683680.54	29866247.85	61681721.79	42845140.99	1557091.672	7312023.795	1262088.717	3388344.314	1624094.245	9638895.741	9428183.561	7472781.776	8087777.371	17015935.32	10800169.93	3763848.395	2292941.514	5451593.924	4964357.944	6904051.235	7094190.445			13058267.84	8647680.597		2311179.069	5971809.784	4431194.705	6232070.801	8069178.126	12635670.32	10247913.43	262136726.1	3906708.215	14182909.17	914255.1739	11879898.84	3349590.765			632873.9966	2873186.811			1916566.188	3136544.319	141769.9118			34020438.14		3338579.872	1863315.215	2694654.631	863970.8598				17591160.83		4669316.856	22315140.67	1895129.742		29704091.99	7871709.551	100867514.6	3011554.692																											218004.8317				70558.96591										836110.2034			171031.9029		Peak Found	Peak Found	Peak Found	Peak Found	Peak Found	Peak Found	Peak Found	Peak Found	Peak Found	High	Peak Found	High	Peak Found	Peak Found	Peak Found	Peak Found	Peak Found	Peak Found	Peak Found	Peak Found	Peak Found	Peak Found	High	Peak Found	Peak Found	Peak Found	Peak Found	Peak Found	Peak Found	Peak Found	Peak Found	Peak Found	Not Found	Not Found	Peak Found	Peak Found	Not Found	High	Peak Found	Peak Found	Peak Found	Peak Found	Peak Found	Peak Found	Peak Found	Peak Found	Peak Found	Peak Found	Peak Found	Peak Found	Not Found	Not Found	Peak Found	Peak Found	Not Found	Not Found	Peak Found	Peak Found	Peak Found	Not Found	Not Found	Peak Found	Not Found	Peak Found	Peak Found	Peak Found	Peak Found	Not Found	Not Found	Not Found	Peak Found	Not Found	Peak Found	Peak Found	Peak Found	Not Found	Peak Found	Peak Found	Peak Found	Peak Found	Not Found	Not Found	Not Found	Not Found	Not Found	Not Found	Not Found	Not Found	Not Found	Not Found	Not Found	Not Found	Not Found	Not Found	Not Found	Not Found	Not Found	Not Found	Not Found	Not Found	Not Found	Not Found	Not Found	Not Found	Not Found	Not Found	Peak Found	Not Found	Not Found	Not Found	Peak Found	Not Found	Not Found	Not Found	Not Found	Not Found	Not Found	Not Found	Not Found	Not Found	Peak Found	Not Found	Not Found	Peak Found	0	0	High	High		0.008704		0.08763	1.39	167.5	77.4	77.4	0.041076283	0.003301578	0.003301526	0.006265228	0.825767954	0.151127577	0.15112718	0.61729988	1.13	42.8	K.FPVFMGR.V	[488-494]	Used
	High	[R].GEGK.[V]		1	1	P05155	P05155 [41-44]		0	390.19832	0																																																																																																																																No Quan Values	Not Found	Not Found	Not Found	Not Found	Not Found	Not Found	Not Found	Not Found	Not Found	Not Found	Not Found	Not Found	Not Found	Not Found	Not Found	Not Found	Not Found	Not Found	Not Found	Not Found	Not Found	Not Found	Not Found	Not Found	Not Found	Not Found	Not Found	Not Found	Not Found	Not Found	Not Found	Not Found	Not Found	Not Found	Not Found	Not Found	Not Found	Not Found	Not Found	Not Found	Not Found	Not Found	Not Found	Not Found	Not Found	Not Found	Not Found	Not Found	Not Found	Not Found	Not Found	Not Found	Not Found	Not Found	Not Found	Not Found	Not Found	Not Found	Not Found	Not Found	Not Found	Not Found	Not Found	Not Found	Not Found	Not Found	Not Found	Not Found	Not Found	Not Found	Not Found	Not Found	Not Found	Not Found	Not Found	Not Found	Not Found	Not Found	Not Found	Not Found	Not Found	Not Found	Not Found	Not Found	Not Found	High	Not Found	Not Found	Not Found	Not Found	Not Found	Not Found	Not Found	Not Found	Not Found	Not Found	Not Found	Not Found	Not Found	Not Found	Not Found	Not Found	Not Found	Not Found	Not Found	Not Found	Not Found	Not Found	Not Found	Not Found	Not Found	Not Found	Not Found	Not Found	Not Found	Not Found	Not Found	Not Found	Not Found	Not Found	Not Found	Not Found	Not Found	Not Found	0	41	High	n/a					1.33	145	145	145	0.046856947	0.003689261	0.003688928	0.008038585	0.84468496	0.165000593	0.165000383	0.648297654			R.GEGK.V	[41-44]	Not Used
	High	[K].VTTSQDMLSIMEK.[L]	2xOxidation [M7; M11]	1	95	P05155	P05155 [403-415]		0	1514.70767	1	0.937245155	0.933359523	0.512590527	1662520.984	1474756.141	1409663.617	2654055.368	2094179	1286121.014	1125796.38	1023997.783	1738056.116	1408382.704	1557559.913	1763500.569	2145330.219	4996823.892	3496780.043	709634.89	1544023.676	1463510.348	1204059.292	2033908.35	3776746.052	1654084.761	3772589.547	1821065.092	1869143.541	2174673.163	1072767.177	1179584.706	1396866.642	2744072.864	1646957.35	2229078.235	3850881.756	434034006.1	4701568.13	1585672.72	324345683.5	3135193.879	2578106.351	1275562.098	636749.4299	2085829.007	681513.7974	1997734.177	17542743.19	2142816.876	4055974.136	1757853.306	5771686.127	2613890.702	1850477.374	1894866.784	720254.7554	3447192.221	1822222.847	989846.4234	2199659.361	1054171.345	737039.053	621476.1896	902372.3329	5583754.716	1334688.158	1888462.982	3236970.265	1841770.92	1591498.761	1144132.627	1381466.178	784576.8409	9003005.26	737131.2407	2604904.532	1179964.822	1355572.235	214141760.3	4635886.529	25785444.87	9945990.152	14269410.12	2906464.803		3542219.724	4992188.264	1059238.148	12210581.21	3720884.712				4737292.276		1503125.682		7149311.295						6392359.686	12641004.21	3048176.048	4172028.904	3803683.203	6045096.334	5221783.761	2407034.938	3939263.091	3938529.74	7343490.246	5070990.419	4338758.126	3385474.093	2610309.155	3327228.467	3078755.474	1233445.672	2503748.595	3145273.253	7566864.971	4529529.499	4714595.555	3153317.12		High	High	High	High	High	High	High	Peak Found	High	High	High	High	Peak Found	High	Peak Found	High	High	Peak Found	High	Peak Found	High	Peak Found	Peak Found	High	High	High	High	High	High	High	High	High	High	High	High	High	High	High	High	High	Peak Found	High	High	High	Peak Found	High	High	Peak Found	High	High	High	High	High	High	High	High	High	Peak Found	High	Peak Found	High	Peak Found	High	High	Peak Found	Peak Found	High	High	High	High	High	High	High	High	High	High	High	Peak Found	High	High	High	Peak Found	Peak Found	High	High	High	High	High	High	High	High	Peak Found	Peak Found	Peak Found	High	Peak Found	Peak Found	Peak Found	Peak Found	Peak Found	Peak Found	High	High	High	High	Peak Found	High	Peak Found	High	Peak Found	High	Peak Found	Peak Found	Peak Found	Peak Found	Peak Found	Peak Found	Peak Found	Peak Found	Peak Found	High	Peak Found	High	High	0	0	n/a	High		0.00001637		0.000006185													2.26	33.6	K.VTTSQDMLSIMEK.L	[403-415]	Used
	High	[K].VPMMNSK.[K]	2xOxidation [M3; M4]	1	28	P05155	P05155 [322-328]		0	838.37974	1	4.74369E-17		3.66332E-17														143659.1144																															3572867.519																											419209.1589							11985687.12					33073.80785	1624277.847	2465510.937	1108632.438	953898.0699	2741467.789	381398.0546	2305393.422	906487.8971	692576.4636	217652.6268	4895735.207	831196.2243	3180143.598	1153978.042	4783427.308	360789.2304	563357.9524	315902.3008	896868.6678	2886878.685		345474.4554	1733486.334			42576.00471	2325577.51		2994824.046													Not Found	Not Found	Not Found	Not Found	Not Found	Not Found	Not Found	Not Found	Not Found	Not Found	Not Found	Not Found	Not Found	High	High	Not Found	Not Found	Not Found	Not Found	Not Found	Not Found	Not Found	Not Found	Not Found	Not Found	Not Found	Not Found	Not Found	Not Found	Not Found	Not Found	Not Found	Not Found	Not Found	Not Found	Not Found	Not Found	Not Found	Not Found	Not Found	Not Found	Not Found	Not Found	Not Found	Peak Found	Not Found	Not Found	Not Found	Not Found	Not Found	Not Found	Not Found	Not Found	Not Found	Not Found	Not Found	Not Found	Not Found	Not Found	Not Found	Not Found	Not Found	Not Found	Not Found	Not Found	Not Found	Not Found	Not Found	Not Found	Not Found	Not Found	High	Not Found	Not Found	Not Found	Not Found	Not Found	Not Found	High	Not Found	Not Found	Not Found	Not Found	Peak Found	Peak Found	Peak Found	High	High	High	High	High	High	High	High	High	High	High	Peak Found	Peak Found	High	High	High	High	High	High	High	High	Not Found	Not Found	Peak Found	High	Not Found	High	Not Found	Not Found	Not Found	Not Found	Not Found	Not Found	Not Found	High	Not Found	Not Found	Not Found	0	0	n/a	High		0.0004347		0.00434													1.48	17.51	K.VPMMNSK.K	[322-328]	Used
P13646	KRT13	Keratin, type I cytoskeletal 13 [OS=Homo sapiens]	n/a	High		0	54	1807	14	458	49.6	4.96	1662.54	cell death;cell organization and biogenesis;response to stimulus	cytoskeleton;cytosol;nucleus	protein binding;structural molecule activity	Pf00038	3860	17	ENSG00000171401.14		Formation of the cornified envelope		3	7	92159199.37	34968275.47	33705137.06	54329661.77	144200355.6	81830527.8	40862917.88	31121143.42	26278620.99	26253051.87	43148609.49	9835273.806	31731833.78	66262075.93	31015279.06	15750781.41	21916497.26	14758818.54	13429343.97	20628926.29	27678092.2	27782646.91	19877267.69	60487563.97	65276392.33	41935801.91	30795467.98	17665633.46	57902809.35	71497738.71	23580491.06	94487506.67	59591098.22	341960037.6	79302329.33	30018645.87	282268733	32297937.01	231964917.6	32488860.32	21970209.14	86715634.05	18324844.19	18639967.16	108422989.7	46272873.9	48452042.68	55200405.91	17261352.46	107659785.1	9108881.049	39139358.56	18211334.49	8981651.338	12264636.02	9115089.207	18949967.94	19636426.09	4223145.723	47351176.86	45754952.7	116864319	9582551.18	50461753.79	26905782.14	19544356.47	62083393.45	29597375.51	27116903.47	9391866.957	71529385.61	11472913.16	40365439.9	39997820.12	60159664.77	459689303.4	67709273.49	13305763.11	138426263.3	23613408.61	76198227.63	36862037.9	31011415.96	9570022.319	16042511.77	42910400.92	54617839.16	37037262.74	36303323.59	17896660.25	41281821.45	41513266.25	89793639.07	7080831.258	231792235.2	46587547.27	84477356.74	76606961.76	96532215.34	29203470.84	32642572.82	119585005.7	18542628.64	56084302.75	54449652.27	53169500.48	16414301.73	19264172.42	23564294.73	56350783.13	15636847.89	94072732.42	26702052.98	49027383.5	11303342.08	24700089.91	48126851.01	12277876.29	20905177.04	18316226.7	15802731.94	28398387.53	22456427.41	18301912.11	High	High	High	High	High	High	High	High	High	High	High	High	High	High	High	High	High	High	High	High	High	High	High	High	High	High	High	High	High	High	High	High	High	High	High	High	High	High	High	High	High	High	High	High	High	High	High	High	High	High	High	High	High	High	High	Peak Found	High	High	Peak Found	High	High	High	High	High	High	Peak Found	High	High	High	High	High	High	High	High	High	High	High	High	High	High	High	High	High	Peak Found	High	High	High	High	High	High	High	High	High	High	High	High	High	High	High	High	High	High	Peak Found	High	Peak Found	High	High	High	High	Peak Found	High	Peak Found	High	High	Peak Found	High	Peak Found	High	High	Peak Found	High	High	High	High	90.15	0	3
	Confidence	Annotated Sequence	Modifications	# Protein Groups	# PSMs	Master Protein Accessions	Positions in Master Proteins	Modifications in Master Proteins	# Missed Cleavages	Theo. MH+ [Da]	# Razor Quan Results	Abundance Ratio Adj. P-Value: (CP, Sample) / (Control, Control)	Abundance Ratio Adj. P-Value: (IPMN, Sample) / (Control, Control)	Abundance Ratio Adj. P-Value: (PA, Sample) / (Control, Control)	Abundances (Normalized): F1: Control, Control, Patient01	Abundances (Normalized): F2: Control, Control, Patient02	Abundances (Normalized): F3: Control, Control, Patient03	Abundances (Normalized): F4: Control, Control, Patient04	Abundances (Normalized): F5: Control, Control, Patient05	Abundances (Normalized): F6: Control, Control, Patient06	Abundances (Normalized): F7: Control, Control, Patient07	Abundances (Normalized): F8: Control, Control, Patient08	Abundances (Normalized): F9: Control, Control, Patient09	Abundances (Normalized): F10: Control, Control, Patient10	Abundances (Normalized): F11: Control, Control, Patient11	Abundances (Normalized): F12: Sample, CP, Patient12	Abundances (Normalized): F13: Sample, CP, Patient13	Abundances (Normalized): F14: Sample, CP, Patient14	Abundances (Normalized): F15: Sample, CP, Patient15	Abundances (Normalized): F16: Sample, CP, Patient16	Abundances (Normalized): F17: Sample, CP, Patient17	Abundances (Normalized): F18: Sample, CP, Patient18	Abundances (Normalized): F19: Sample, CP, Patient19	Abundances (Normalized): F20: Sample, CP, Patient20	Abundances (Normalized): F21: Sample, CP, Patient21	Abundances (Normalized): F22: Sample, CP, Patient22	Abundances (Normalized): F23: Sample, CP, Patient23	Abundances (Normalized): F24: Sample, IPMN, Patient24	Abundances (Normalized): F25: Sample, IPMN, Patient25	Abundances (Normalized): F26: Sample, IPMN, Patient26	Abundances (Normalized): F27: Sample, IPMN, Patient27	Abundances (Normalized): F28: Sample, IPMN, Patient28	Abundances (Normalized): F29: Sample, IPMN, Patient29	Abundances (Normalized): F30: Sample, IPMN, Patient30	Abundances (Normalized): F31: Sample, IPMN, Patient31	Abundances (Normalized): F32: Sample, PA, Patient32	Abundances (Normalized): F33: Sample, PA, Patient33	Abundances (Normalized): F34: Sample, PA, Patient34	Abundances (Normalized): F35: Sample, PA, Patient35	Abundances (Normalized): F36: Sample, PA, Patient36	Abundances (Normalized): F37: Sample, PA, Patient37	Abundances (Normalized): F38: Sample, PA, Patient38	Abundances (Normalized): F39: Sample, PA, Patient39	Abundances (Normalized): F40: Sample, PA, Patient40	Abundances (Normalized): F41: Sample, PA, Patient41	Abundances (Normalized): F42: Sample, PA, Patient42	Abundances (Normalized): F43: Sample, PA, Patient43	Abundances (Normalized): F44: Sample, PA, Patient44	Abundances (Normalized): F45: Sample, PA, Patient45	Abundances (Normalized): F46: Sample, PA, Patient46	Abundances (Normalized): F47: Sample, PA, Patient47	Abundances (Normalized): F48: Sample, PA, Patient48	Abundances (Normalized): F49: Sample, PA, Patient49	Abundances (Normalized): F50: Sample, PA, Patient50	Abundances (Normalized): F51: Sample, PA, Patient51	Abundances (Normalized): F52: Sample, PA, Patient52	Abundances (Normalized): F53: Sample, PA, Patient53	Abundances (Normalized): F54: Sample, PA, Patient54	Abundances (Normalized): F55: Sample, PA, Patient55	Abundances (Normalized): F56: Sample, PA, Patient56	Abundances (Normalized): F57: Sample, PA, Patient57	Abundances (Normalized): F58: Sample, PA, Patient58	Abundances (Normalized): F59: Sample, PA, Patient59	Abundances (Normalized): F60: Sample, PA, Patient60	Abundances (Normalized): F61: Sample, PA, Patient61	Abundances (Normalized): F62: Sample, PA, Patient62	Abundances (Normalized): F63: Sample, PA, Patient63	Abundances (Normalized): F64: Sample, PA, Patient64	Abundances (Normalized): F65: Sample, PA, Patient65	Abundances (Normalized): F67: Sample, PA, Patient66	Abundances (Normalized): F68: Sample, PA, Patient67	Abundances (Normalized): F69: Sample, PA, Patient68	Abundances (Normalized): F70: Sample, PA, Patient69	Abundances (Normalized): F71: Sample, PA, Patient70	Abundances (Normalized): F72: Sample, PA, Patient71	Abundances (Normalized): F73: Sample, PA, Patient72	Abundances (Normalized): F74: Sample, PA, Patient73	Abundances (Normalized): F75: Sample, PA, Patient74	Abundances (Normalized): F76: Sample, PA, Patient75	Abundances (Normalized): F77: Sample, PA, Patient76	Abundances (Normalized): F78: Sample, PA, Patient77	Abundances (Normalized): F79: Sample, PA, Patient78	Abundances (Normalized): F80: Sample, PA, Patient79	Abundances (Normalized): F81: Sample, PA, Patient80	Abundances (Normalized): F82: Sample, PA, Patient81	Abundances (Normalized): F83: Sample, PA, Patient82	Abundances (Normalized): F84: Sample, PA, Patient83	Abundances (Normalized): F85: Sample, PA, Patient84	Abundances (Normalized): F86: Sample, PA, Patient85	Abundances (Normalized): F87: Sample, PA, Patient86	Abundances (Normalized): F88: Sample, PA, Patient87	Abundances (Normalized): F89: Sample, PA, Patient88	Abundances (Normalized): F90: Sample, PA, Patient89	Abundances (Normalized): F91: Sample, PA, Patient90	Abundances (Normalized): F92: Sample, PA, Patient91	Abundances (Normalized): F93: Sample, PA, Patient92	Abundances (Normalized): F94: Sample, PA, Patient93	Abundances (Normalized): F95: Sample, PA, Patient94	Abundances (Normalized): F96: Sample, PA, Patient95	Abundances (Normalized): F97: Sample, PA, Patient96	Abundances (Normalized): F98: Sample, PA, Patient97	Abundances (Normalized): F99: Sample, PA, Patient98	Abundances (Normalized): F100: Sample, PA, Patient99	Abundances (Normalized): F101: Sample, PA, Patients100	Abundances (Normalized): F102: Sample, PA, Patients101	Abundances (Normalized): F103: Sample, PA, Patients102	Abundances (Normalized): F104: Sample, PA, Patients103	Abundances (Normalized): F105: Sample, PA, Patients104	Abundances (Normalized): F106: Sample, PA, Patients105	Abundances (Normalized): F107: Sample, PA, Patients106	Abundances (Normalized): F108: Sample, PA, Patients107	Abundances (Normalized): F109: Sample, PA, Patients108	Abundances (Normalized): F110: Sample, PA, Patients109	Abundances (Normalized): F111: Sample, PA, Patients110	Abundances (Normalized): F112: Sample, PA, Patients111	Abundances (Normalized): F113: Sample, PA, Patients112	Abundances (Normalized): F114: Sample, PA, Patients113	Abundances (Normalized): F115: Sample, PA, Patients114	Abundances (Normalized): F116: Sample, PA, Patients115	Abundances (Normalized): F117: Sample, PA, Patients116	Abundances (Normalized): F118: Sample, PA, Patients117	Abundances (Normalized): F119: Sample, PA, Patients118	Abundances (Normalized): F120: Sample, PA, Patients119	Abundances (Normalized): F121: Sample, PA, Patients120	Abundances (Normalized): F122: Sample, PA, Patients121	Abundances (Normalized): F123: Sample, PA, Patients122	Abundances (Normalized): F124: Sample, PA, Patients123	Abundances (Normalized): F125: Sample, PA, Patients124	Quan Info	Found in Sample: [S1] F1: Control, Control, Patient01	Found in Sample: [S2] F2: Control, Control, Patient02	Found in Sample: [S3] F3: Control, Control, Patient03	Found in Sample: [S4] F4: Control, Control, Patient04	Found in Sample: [S5] F5: Control, Control, Patient05	Found in Sample: [S6] F6: Control, Control, Patient06	Found in Sample: [S7] F7: Control, Control, Patient07	Found in Sample: [S8] F8: Control, Control, Patient08	Found in Sample: [S9] F9: Control, Control, Patient09	Found in Sample: [S10] F10: Control, Control, Patient10	Found in Sample: [S11] F11: Control, Control, Patient11	Found in Sample: [S12] F12: Sample, CP, Patient12	Found in Sample: [S13] F13: Sample, CP, Patient13	Found in Sample: [S14] F14: Sample, CP, Patient14	Found in Sample: [S15] F15: Sample, CP, Patient15	Found in Sample: [S16] F16: Sample, CP, Patient16	Found in Sample: [S17] F17: Sample, CP, Patient17	Found in Sample: [S18] F18: Sample, CP, Patient18	Found in Sample: [S19] F19: Sample, CP, Patient19	Found in Sample: [S20] F20: Sample, CP, Patient20	Found in Sample: [S21] F21: Sample, CP, Patient21	Found in Sample: [S22] F22: Sample, CP, Patient22	Found in Sample: [S23] F23: Sample, CP, Patient23	Found in Sample: [S24] F24: Sample, IPMN, Patient24	Found in Sample: [S25] F25: Sample, IPMN, Patient25	Found in Sample: [S26] F26: Sample, IPMN, Patient26	Found in Sample: [S27] F27: Sample, IPMN, Patient27	Found in Sample: [S28] F28: Sample, IPMN, Patient28	Found in Sample: [S29] F29: Sample, IPMN, Patient29	Found in Sample: [S30] F30: Sample, IPMN, Patient30	Found in Sample: [S31] F31: Sample, IPMN, Patient31	Found in Sample: [S32] F32: Sample, PA, Patient32	Found in Sample: [S33] F33: Sample, PA, Patient33	Found in Sample: [S34] F34: Sample, PA, Patient34	Found in Sample: [S35] F35: Sample, PA, Patient35	Found in Sample: [S36] F36: Sample, PA, Patient36	Found in Sample: [S37] F37: Sample, PA, Patient37	Found in Sample: [S38] F38: Sample, PA, Patient38	Found in Sample: [S39] F39: Sample, PA, Patient39	Found in Sample: [S40] F40: Sample, PA, Patient40	Found in Sample: [S41] F41: Sample, PA, Patient41	Found in Sample: [S42] F42: Sample, PA, Patient42	Found in Sample: [S43] F43: Sample, PA, Patient43	Found in Sample: [S44] F44: Sample, PA, Patient44	Found in Sample: [S45] F45: Sample, PA, Patient45	Found in Sample: [S46] F46: Sample, PA, Patient46	Found in Sample: [S47] F47: Sample, PA, Patient47	Found in Sample: [S48] F48: Sample, PA, Patient48	Found in Sample: [S49] F49: Sample, PA, Patient49	Found in Sample: [S50] F50: Sample, PA, Patient50	Found in Sample: [S51] F51: Sample, PA, Patient51	Found in Sample: [S52] F52: Sample, PA, Patient52	Found in Sample: [S53] F53: Sample, PA, Patient53	Found in Sample: [S54] F54: Sample, PA, Patient54	Found in Sample: [S55] F55: Sample, PA, Patient55	Found in Sample: [S56] F56: Sample, PA, Patient56	Found in Sample: [S57] F57: Sample, PA, Patient57	Found in Sample: [S58] F58: Sample, PA, Patient58	Found in Sample: [S59] F59: Sample, PA, Patient59	Found in Sample: [S60] F60: Sample, PA, Patient60	Found in Sample: [S61] F61: Sample, PA, Patient61	Found in Sample: [S62] F62: Sample, PA, Patient62	Found in Sample: [S63] F63: Sample, PA, Patient63	Found in Sample: [S64] F64: Sample, PA, Patient64	Found in Sample: [S65] F65: Sample, PA, Patient65	Found in Sample: [S67] F67: Sample, PA, Patient66	Found in Sample: [S68] F68: Sample, PA, Patient67	Found in Sample: [S69] F69: Sample, PA, Patient68	Found in Sample: [S70] F70: Sample, PA, Patient69	Found in Sample: [S71] F71: Sample, PA, Patient70	Found in Sample: [S72] F72: Sample, PA, Patient71	Found in Sample: [S73] F73: Sample, PA, Patient72	Found in Sample: [S74] F74: Sample, PA, Patient73	Found in Sample: [S75] F75: Sample, PA, Patient74	Found in Sample: [S76] F76: Sample, PA, Patient75	Found in Sample: [S77] F77: Sample, PA, Patient76	Found in Sample: [S78] F78: Sample, PA, Patient77	Found in Sample: [S79] F79: Sample, PA, Patient78	Found in Sample: [S80] F80: Sample, PA, Patient79	Found in Sample: [S81] F81: Sample, PA, Patient80	Found in Sample: [S82] F82: Sample, PA, Patient81	Found in Sample: [S83] F83: Sample, PA, Patient82	Found in Sample: [S84] F84: Sample, PA, Patient83	Found in Sample: [S85] F85: Sample, PA, Patient84	Found in Sample: [S86] F86: Sample, PA, Patient85	Found in Sample: [S87] F87: Sample, PA, Patient86	Found in Sample: [S88] F88: Sample, PA, Patient87	Found in Sample: [S89] F89: Sample, PA, Patient88	Found in Sample: [S90] F90: Sample, PA, Patient89	Found in Sample: [S91] F91: Sample, PA, Patient90	Found in Sample: [S92] F92: Sample, PA, Patient91	Found in Sample: [S93] F93: Sample, PA, Patient92	Found in Sample: [S94] F94: Sample, PA, Patient93	Found in Sample: [S95] F95: Sample, PA, Patient94	Found in Sample: [S96] F96: Sample, PA, Patient95	Found in Sample: [S97] F97: Sample, PA, Patient96	Found in Sample: [S98] F98: Sample, PA, Patient97	Found in Sample: [S99] F99: Sample, PA, Patient98	Found in Sample: [S100] F100: Sample, PA, Patient99	Found in Sample: [S101] F101: Sample, PA, Patients100	Found in Sample: [S102] F102: Sample, PA, Patients101	Found in Sample: [S103] F103: Sample, PA, Patients102	Found in Sample: [S104] F104: Sample, PA, Patients103	Found in Sample: [S105] F105: Sample, PA, Patients104	Found in Sample: [S106] F106: Sample, PA, Patients105	Found in Sample: [S107] F107: Sample, PA, Patients106	Found in Sample: [S108] F108: Sample, PA, Patients107	Found in Sample: [S109] F109: Sample, PA, Patients108	Found in Sample: [S110] F110: Sample, PA, Patients109	Found in Sample: [S111] F111: Sample, PA, Patients110	Found in Sample: [S112] F112: Sample, PA, Patients111	Found in Sample: [S113] F113: Sample, PA, Patients112	Found in Sample: [S114] F114: Sample, PA, Patients113	Found in Sample: [S115] F115: Sample, PA, Patients114	Found in Sample: [S116] F116: Sample, PA, Patients115	Found in Sample: [S117] F117: Sample, PA, Patients116	Found in Sample: [S118] F118: Sample, PA, Patients117	Found in Sample: [S119] F119: Sample, PA, Patients118	Found in Sample: [S120] F120: Sample, PA, Patients119	Found in Sample: [S121] F121: Sample, PA, Patients120	Found in Sample: [S122] F122: Sample, PA, Patients121	Found in Sample: [S123] F123: Sample, PA, Patients122	Found in Sample: [S124] F124: Sample, PA, Patients123	Found in Sample: [S125] F125: Sample, PA, Patients124	Off by X	Position in Protein	Confidence (by Search Engine): A5 PMI-Byonic	Confidence (by Search Engine): Sequest HT	Percolator q-Value (by Search Engine): A5 PMI-Byonic	Percolator q-Value (by Search Engine): Sequest HT	Percolator PEP (by Search Engine): A5 PMI-Byonic	Percolator PEP (by Search Engine): Sequest HT	|Log Prob| (by Search Engine): A5 PMI-Byonic	Byonic Score (by Search Engine): A5 PMI-Byonic	Delta Byonic Score (by Search Engine): A5 PMI-Byonic	Delta Mod Score (by Search Engine): A5 PMI-Byonic	PEP 2D (by Search Engine): A5 PMI-Byonic	q-Value 2D (by Search Engine): A5 PMI-Byonic	FDR 2D (by Search Engine): A5 PMI-Byonic	Peptide Group FDR 2D (by Search Engine): A5 PMI-Byonic	PEP 1D (by Search Engine): A5 PMI-Byonic	q-Value 1D (by Search Engine): A5 PMI-Byonic	FDR 1D (by Search Engine): A5 PMI-Byonic	Peptide Group FDR 1D (by Search Engine): A5 PMI-Byonic	XCorr (by Search Engine): Sequest HT	Top Apex RT [min]	Sequence in Protein	Positions in Proteins	Quan Usage
	High	[R].QSVEADINGLRR.[V]		2	256	P13645; P13646	P13645 [246-257]; P13646 [202-213]		1	1357.71825	6	0.761233732	0.934072985	0.132307032	143114736.3	144647233.2	125903654.7	150219865.6	308676350	91619948.54	115721443.4	195491252.1	76266658.8	72388390.97	40302600.91	42188313.79	205499080.5	202301211.7	280165005.6	37373294.86	132279575.5	35870472.05	69645108.74	11778580.43	143944718.3	76327535.71	28743927.1	122218466.7	68049467.56	224153830	36219349.19	76428081.35	89030852.16	244428991.9	165024486.4	163073213.3	250740081.2	22380414.42	180631492.1	76351467.83	32114676.56	94925042.15	513171146.1	169048187.4	57232930.22	79833029	83366581.83	79313386.92	201125222.9	244831871	67596554.64	109845122.3	40594754.59	227041339.2	3486213.611	11354699.06	10376326.99	12778905.9	1391490.045	10120399.08	30271163.26	44852965.14	10421963.7	40531651.34	16004809.46	782382836.9	5571820.864	79972264.27	20770366.52	22469224.82	11666283.41	43237287.85	35035742.96	16500346.73	114002512.5	38847270.68	156824249.1	153174724.6	82723807.08	50732418.36	366818372.1	16722255.37	230047260.3	77298833.44	23603058.12	758115.4029	40389668.44	15567722.93	196148.9202	389143.9468	7241614.68	528716.5035	709564.4796	262206.1249	1541679.748	12381941.07	362915.9121	113747.6273	8041077.68	17234842.4	1983728.202	1550927.751	4486610.351	420594.0904	17996798.81	28115599.63	6665170.29	31101637.44	8126801.147	22775461.82	2116035.651	15396530.45	19462870.59	13265135.16	2127837.228	18867926.98	6201231.616	17135858.65	15475728.48	7824598.023	19580201	18147768.24	4334469.476	12416490.76	1021372.258	12197358.01	1493861.074	4418119.353	Shared	High	High	High	High	High	High	High	High	High	High	High	High	High	High	High	High	High	High	High	High	High	High	Peak Found	High	High	High	High	High	High	High	High	High	High	High	High	High	High	Peak Found	High	High	High	High	High	High	High	High	High	High	High	High	Peak Found	High	High	Peak Found	Peak Found	Peak Found	High	High	Peak Found	High	High	High	Peak Found	Peak Found	High	High	High	Peak Found	High	High	High	High	High	High	High	High	High	High	High	Peak Found	Peak Found	Peak Found	Peak Found	Peak Found	Peak Found	Peak Found	Peak Found	Peak Found	Peak Found	Peak Found	Peak Found	Peak Found	Peak Found	Peak Found	Peak Found	Peak Found	Peak Found	Peak Found	Peak Found	Peak Found	Peak Found	Peak Found	Peak Found	Peak Found	Peak Found	Peak Found	Peak Found	Peak Found	Peak Found	Peak Found	Peak Found	Peak Found	Peak Found	Peak Found	Peak Found	Peak Found	Peak Found	Peak Found	High	Peak Found	Peak Found	Peak Found	Peak Found	Peak Found	0	0	High	High		0.00002385		0.00001882	13.96	906.8	592.1	592.1	1.10229E-14	2.03928E-15	0	0	1.19435E-12	2.21207E-13	0	0	3.17	34.78	R.QSVEADINGLRR.V	[202-213]	Not Used
	High	[R].STSVTTTSSASVTTTSNASGRR.[T]		1	6	P13646	P13646 [430-451]		1	2159.05346	0																																																																																																																																No Quan Values	Not Found	Not Found	Not Found	Not Found	High	Not Found	Not Found	Not Found	Not Found	Not Found	Not Found	Not Found	Not Found	Not Found	Not Found	Not Found	Not Found	Not Found	Not Found	Not Found	Not Found	Not Found	Not Found	Not Found	Not Found	Not Found	Not Found	Not Found	Not Found	Not Found	Not Found	Not Found	Not Found	Not Found	Not Found	Not Found	Not Found	Not Found	Not Found	Not Found	Not Found	Not Found	Not Found	Not Found	Not Found	Not Found	Not Found	Not Found	Not Found	Not Found	Not Found	Not Found	Not Found	Not Found	Not Found	Not Found	Not Found	Not Found	Not Found	Not Found	Not Found	Not Found	Not Found	Not Found	Not Found	Not Found	Not Found	Not Found	Not Found	Not Found	Not Found	Not Found	Not Found	Not Found	High	High	Not Found	Not Found	Not Found	Not Found	Not Found	Not Found	Not Found	Not Found	Not Found	Not Found	Not Found	Not Found	Not Found	Not Found	Not Found	Not Found	Not Found	Not Found	Not Found	Not Found	Not Found	Not Found	Not Found	Not Found	Not Found	Not Found	Not Found	Not Found	Not Found	Not Found	Not Found	Not Found	Not Found	Not Found	Not Found	Not Found	Not Found	Not Found	Not Found	Not Found	Not Found	Not Found	Not Found	Not Found	Not Found	Not Found	Not Found	Not Found	0	0	High	High		0.00002385		0.00001592	11.1	739.5	589.5	589.5	7.89595E-12	1.35185E-12	0	0	8.55537E-10	1.47095E-10	0	0	3.85		R.STSVTTTSSASVTTTSNASGRR.T	[430-451]	Not Used
	High	[R].QSVEADINGLR.[KR]		3	237	Q2M2I5; P13645; P13646	Q2M2I5 [242-252]; P13645 [246-256]; P13646 [202-212]		0	1201.61714	1	0.94549612	0.871266203	0.937286972	19792855.04	13341004.91	8469106.366	21392076.56	9574638.036	23757440.27	12237702.97	20066612.22	9029553.898	11085885.46	4584073.216	4748339.421	21567792.55	15817212.12	19167995.71	2961571.053	19111181.57	6470267.844	8404037.041	7078850.731	20435164.55	7748318.074	8814037.899	17599385.75	11455273.64	20592467.15	3622292.936	12472610.2	11312720.13	27496656.39	17589185.69	15596303.66	24005761.02	57720091.19	12382538.24	7730571.622	56529682.2	11130605.55	36034666.32	16892686.15	6643158.172	11659441.16	5525080.871	6070023.627	1978266.514	19752108.58	6311466.366	9777091.373	3401911.133	21815646.16	1186939.745	10143068.21	5502280.92	13612084.48	1745059.642	3329131.27	5142739.168	11198261.13	8112012.999	11907408.33	28645733.13	34495251.77	3896937.031	14743234.48	11169153.99	14519493.61	7595521.51	11390417.41	9993684.518	4797713.7	16074577.31	3282428.537	15483738	14147034.09	12757343.55	126003556.6	29059351.83	63856453.09	18773453.83	45120315.96	1777362.609	59444.29006	1652002.424	9202013.414			1494863.521	48576.2938		68131.44424		943627.3183	260154.9231			619058.3686	196501.2484		631298.8716	69430.73449	2594140.401	11613523.84	155181.4484	39503504.08	3883080.727	3697680.25	1190472.829	7667387.253	6774501.745	5142202.815	1357714.717	4139306.256	1466065.667	10886322.02	5436521.482	3062549.961	7089515.929	9956067.719	230504.8124	4953762.469	592199.1948	3123084.057	4154345.717	8362514.595	Shared	High	High	High	High	High	High	High	High	High	High	High	High	High	High	High	High	High	High	High	High	Peak Found	High	High	High	Peak Found	High	High	High	High	High	High	High	High	High	Peak Found	High	High	High	High	High	High	High	High	High	High	High	High	High	High	High	Peak Found	High	High	High	Peak Found	High	High	High	High	High	High	High	High	High	High	High	High	High	High	High	High	High	High	High	High	High	High	High	High	High	Peak Found	Peak Found	Peak Found	High	Peak Found	Peak Found	Peak Found	Peak Found	Peak Found	Peak Found	Not Found	Peak Found	Peak Found	Peak Found	Peak Found	Peak Found	Peak Found	Peak Found	Peak Found	Peak Found	High	Peak Found	Peak Found	High	High	High	High	High	High	High	Peak Found	High	Peak Found	High	High	High	High	High	Peak Found	High	Peak Found	High	High	Peak Found	0	0	High	High		0.00001637		0.00001103	10.38	726.8	433.9	433.9	4.17969E-11	6.17242E-12	0	0	4.52876E-09	6.63111E-10	0	0	3.3	40.77	R.QSVEADINGLR.R	[202-212]	Not Used
	High	[K].VRALEEANADLEVK.[I]		4	27	P02533; P19012; P13646; P08779	P02533 [133-146]; P19012 [123-136]; P13646 [122-135]; P08779 [135-148]		1	1556.82786	3	0.008124907	0.634724673	0.072563276					3080472.104		271599.4098	746081.4958	8493.521156	102508.5157			2995403.016											161118.437	542292.0025	1285703.494	317125.2442		422872.0436	716617.603	564866.7092	731106.7425		68403902.08			14401810.03												223997.6061										84442.96758			3245217.224												1570991.703		32418573.85			1197535.084																																	291476.5272													Shared	Not Found	Not Found	Not Found	Not Found	High	Peak Found	Peak Found	High	Peak Found	Peak Found	Not Found	Not Found	High	Peak Found	High	Peak Found	Not Found	Peak Found	Not Found	Not Found	Not Found	Not Found	Peak Found	Peak Found	Peak Found	Peak Found	Peak Found	Peak Found	Peak Found	Peak Found	Peak Found	High	Peak Found	High	High	Peak Found	High	Not Found	High	Not Found	Peak Found	Peak Found	Not Found	Not Found	Not Found	High	Not Found	Not Found	Peak Found	Not Found	Not Found	Not Found	Not Found	Not Found	Not Found	Not Found	Not Found	Not Found	High	Peak Found	Peak Found	High	Not Found	Peak Found	Not Found	Not Found	Not Found	Peak Found	Peak Found	Peak Found	Peak Found	High	Peak Found	High	Peak Found	High	Peak Found	Not Found	Peak Found	Not Found	Not Found	Not Found	Not Found	Not Found	Not Found	Not Found	Not Found	Not Found	Not Found	Not Found	Not Found	Not Found	Not Found	Not Found	Not Found	Not Found	Not Found	Not Found	Not Found	Not Found	Not Found	Not Found	Not Found	Not Found	Not Found	Not Found	Not Found	Not Found	Not Found	Not Found	Not Found	Peak Found	Not Found	Not Found	Not Found	Not Found	Not Found	Peak Found	Not Found	Not Found	Not Found	Not Found	Not Found	Not Found	0	0	High	High		0.00001637		3.552E-07	10.18	746.3	523.5	523.5	6.61285E-11	9.36842E-12	0	0	7.16511E-09	9.85259E-10	0	0	4.72	37.68	K.VRALEEANADLEVK.I	[122-135]	Not Used
	High	[R].ALEEANADLEVK.[I]		4	210	P02533; P19012; P13646; P08779	P02533 [135-146]; P19012 [125-136]; P13646 [124-135]; P08779 [137-148]		0	1301.65834	2	0.897321885	0.945995554	0.978613484	14118047.12	10345569.76	8046817.015	8416673.813	33599001.26	18642645.36	6805619.741	44550050.23	5250931.809	4742439.103	5565171.647	2389092.928	25990226.72	15086600.43	23793470.41	2126761.2	12124860.53	2576521.93	6222262.256	10176094.09	22151144.53	8343784.908	4764807.649	9143779.073	9490374.038	23719501.16	3192230.889	3714827.283	8157497.483	15246830.24	10024927.06	20969752.22	13251492.35	5015644.452	27488796.54	6510696.919	929610.0613	7090319.631	30238599.48	7731154.534	4003114.187	23756923.15	3894064.351	4343327.985	9130120.522	26203890.4	3338814.499	5537444.191	6395590.804	13295085.47	1052255.919	7119692.595	3194675.392	5616008.528	2239078.909	4054717.442	3880721.721	4415086.642	3186305.272	12477099.91	8359167.145	67364150.03	2537885.953	14047033.17	9932684.845	3708910.942	2687213.329	4457002.496	8244294.194	3490442.556	28670177.44	2208031.869	14633033.89	13626861.61	7387113.947	1076785.986	16366689.68	13945717.39	34912751.35	5774138.216	4331485.654	5869223.969	2114760.023	5931306.538	3849940.548	5522017.077	2899228.893	4186341.711	4235300.699	1398801.516	5793291.279	3174247.869	12140005.56	560523.2945	12093769.92	5593128.201	17801255.16	11456052.83	12134168.09	6670179.376	2621538.083	14754314.79	1708651.416	24899755.7	6334113.219	8037281.945	2898903.534	6520954.544	4935703.239	8463762.883	2149790.304	6038297.132	4074421.572	9850426.026	3043700.485	4511585.369	4893913.113	4078580.188	4032516.478	3906250.32	3959886.361	8010915.566	4777811.391	6879207.033	Shared	High	High	High	High	High	High	High	High	High	High	Peak Found	High	High	High	High	High	High	High	High	High	Peak Found	High	High	Peak Found	High	High	High	High	Peak Found	High	High	High	High	Peak Found	High	High	High	High	High	High	Peak Found	High	High	High	High	High	High	Peak Found	High	High	Peak Found	High	High	High	High	High	Peak Found	High	High	High	High	High	High	High	High	High	High	High	High	High	High	High	High	High	High	High	High	High	High	High	Peak Found	High	Peak Found	Peak Found	High	High	High	High	High	High	High	Peak Found	High	High	High	Peak Found	Peak Found	Peak Found	Peak Found	High	Peak Found	Peak Found	Peak Found	Peak Found	High	Peak Found	High	High	High	High	Peak Found	Peak Found	Peak Found	High	High	High	Peak Found	High	High	High	High	High	High	Peak Found	0	0	High	High		0.00001637		0.00000333	8.71	650	439.3	439.3	1.93041E-09	2.68561E-10	0	0	2.09162E-07	2.93211E-08	0	0	2.46	39.1	R.ALEEANADLEVK.I	[124-135]	Not Used
	High	[K].TRLEQEIATYR.[SR]		6	43	P02533; P19012; P13646; Q04695; P08779; P35900	P02533 [406-416]; P19012 [397-407]; P13646 [396-406]; Q04695 [375-385]; P08779 [408-418]; P35900 [361-371]		1	1379.72775	3	0.381443398	0.604286586	0.875822857	183754.3993	289026.6253			3159570.089		1756081.871	16369191.27					12877792.81	3463868.074	4748611.184									999296.4148	2360376.737	3623795.423	2424406.788	87272.51056	808736.1575	731692.4177	424704.5495	5052525.859	319826.6785	11393606.99	8905339.003	2742971.089	39214511.62		2201113.154	373327.1142	820606.1949		180161.0171			403618.8764									1042139.047		2553944.289					12726775.68								197368.7461	574748.5004	249147.5019	1475732.559	97757672.22		52552044.26	2050743.727		10792937.01		345317.8273		2083654.612				62709.50151				360750.3256				626045.4864											4898690.612	269087.0704	7518523.346	491203.2895	7602397.183	1070883.764	4216207.17	2842511.035	14068597.57			3635743.56	57860.74609		349109.182	302875.9143		10912641.4		Shared	Peak Found	Peak Found	Peak Found	Peak Found	High	Peak Found	High	High	Peak Found	Peak Found	Peak Found	Peak Found	High	High	Peak Found	Peak Found	Peak Found	Peak Found	Peak Found	Peak Found	Peak Found	Peak Found	Peak Found	Peak Found	Peak Found	High	High	Peak Found	Peak Found	Peak Found	Peak Found	High	Peak Found	High	High	High	High	Peak Found	High	Peak Found	Peak Found	Peak Found	Peak Found	Peak Found	Peak Found	High	Peak Found	Peak Found	Peak Found	Peak Found	Peak Found	Peak Found	Peak Found	Peak Found	Peak Found	Peak Found	Peak Found	Peak Found	Peak Found	Peak Found	Peak Found	High	Peak Found	Peak Found	Peak Found	Peak Found	Peak Found	Peak Found	Peak Found	Peak Found	Peak Found	High	Peak Found	High	Peak Found	High	Peak Found	Peak Found	High	Peak Found	Peak Found	Not Found	Peak Found	Peak Found	Not Found	Not Found	Peak Found	Not Found	Not Found	Peak Found	Peak Found	Not Found	Not Found	Not Found	Peak Found	Not Found	Not Found	Not Found	Not Found	Not Found	Peak Found	Peak Found	Peak Found	Peak Found	Peak Found	Peak Found	Peak Found	Peak Found	Peak Found	Peak Found	Peak Found	Peak Found	Peak Found	Peak Found	Peak Found	Peak Found	Peak Found	Peak Found	Peak Found	Peak Found	Peak Found	Peak Found	Peak Found	Peak Found	0	406	High	High		0.00001637		0.000002893	8.58	701.9	459.4	459.4	2.62158E-09	3.81698E-10	0	0	2.84052E-07	4.07178E-08	0	0	3.72	35.73	K.TRLEQEIATYR.S	[396-406]	Not Used
	High	[K].EVSTNTAMIQTSK.[T]		1	67	P13646	P13646 [306-318]		0	1409.69407	0	0.551671287	0.931720763	0.606950046	2251283.363			1247299.166	1601249.935	2109414.424	563083.2184				741222.4955									382529.1619	686666.3954			1163344.672	1137608.177		3422450.206		930768.2951	1140840.912		2098467.104	757262.6769		1154868.742				4736955.487			1393217.913					779304.1729	1109733.126		4339563.564		1366081.639	438822.0609	277314.1938	196138.6657					695908.324	1066584.536			2375764.625	307971.0859		1754241.81								2091347.74					690752.091	812051.9783					4595496.251	816987.2946	3450567.268		1563037.643	2769584.61	519780.4797		593942.2942	649566.6513	157545.8666					572075.5942	676414.5995	618877.032	1222595.923					476613.5124	264947.1114	355291.2256	556554.137		1221276.457			392838.2525	431545.4688	701811.8846	249836.6692			595910.3323			High	Peak Found	Peak Found	High	Peak Found	High	High	Peak Found	High	Peak Found	High	Peak Found	Peak Found	Peak Found	Peak Found	Peak Found	Peak Found	Peak Found	Peak Found	High	Peak Found	Peak Found	Peak Found	High	High	High	Peak Found	Peak Found	High	High	Peak Found	High	High	Not Found	High	Peak Found	High	Peak Found	High	Peak Found	Peak Found	High	Peak Found	Peak Found	Peak Found	Peak Found	High	High	Peak Found	High	Peak Found	High	High	Peak Found	High	Peak Found	Peak Found	High	Peak Found	High	High	Peak Found	High	High	High	Peak Found	High	Peak Found	High	Peak Found	Peak Found	Peak Found	Peak Found	High	High	High	Peak Found	Peak Found	Peak Found	Peak Found	High	Not Found	Peak Found	Peak Found	Not Found	Peak Found	Peak Found	Peak Found	Not Found	Peak Found	Peak Found	Peak Found	Not Found	Peak Found	Peak Found	Peak Found	Peak Found	Not Found	Peak Found	Not Found	Peak Found	Peak Found	Peak Found	Peak Found	Not Found	Not Found	Not Found	Peak Found	Peak Found	Peak Found	Peak Found	Peak Found	Peak Found	High	Peak Found	Peak Found	Peak Found	Peak Found	Peak Found	Peak Found	Peak Found	Not Found	Peak Found	Peak Found	0	0	High	High		0.00001637		0.000004562	8.46	601.3	408.2	408.2	3.46397E-09	4.58528E-10	0	0	3.75326E-07	5.01239E-08	0	0	2.53	26.23	K.EVSTNTAMIQTSK.T	[306-318]	Used
	High	[K].EVSTNTAMIQTSK.[T]	1xOxidation [M8]	1	154	P13646	P13646 [306-318]		0	1425.68899	5	0.746765719	0.914764548	0.830734455	5755599.244	3197497.105	4291286.492	4954747.607	10720005.04	9885543.995	1978351.707	813499.3556	1618281.585	1673366.342	2497910.26	968265.8173	2730685.754	10729572.96	3329704.252	1520379.293	817705.3325	966992.5361	896913.9703	1537000.23	1301487.439	1925810.221	2787969.93	3142648.818	10251589.66	2004652.295	1993164.114	1310351	4762327.984	5519439.442	708760.8017	10280574.88	3259008.278	70971338.05	3131278.917	1622063.086	69061059.55		15599335.61		1847601.974	2094973.44	1818311.476	2041898.543	14103523.46	1839383.791	2473464.815	3438398.904	907134.2057	6496805.887	2309415.834	3744363.368		1691720.814	2954266.349		737581.4647	1393008.79	276532.5559	1554687.037	2137871.125	6255474.029	549607.4207	2390706.871	909835.2835		6169994.507	827030.3022	1468054.041		1594301.833	387877.0638	2582837.579	641301.4118	4030054.698	154581844.5			8306919.326		11163940.86	5364004.794	1876674.641		3271608.735	10084551.51	19200279.76	6877890.194	4896144.088	479902.8464	15246388.66	4368735.397	21049285.86	959162.9418	102968308.3	6927222.358	7575158.922	10659523.83	16723368.21	2374031.471	7750951.945	25264166.4	3946983.371	9298804.776	6384556.632	4945209.007	5028375.435	9610550.516	8976171.353	5513407.673	5874731.674	4200621.405	10783433.99	13406443.68	1261496.354	5475272.773	6073713.367	1310211.969	5726744.713	2631988.463	4208946.344	5627317.628	6390742.586	4032278.519		High	Peak Found	Peak Found	High	High	Peak Found	High	Peak Found	Peak Found	High	Peak Found	Peak Found	Peak Found	Peak Found	Peak Found	Peak Found	Peak Found	Peak Found	Peak Found	Peak Found	Peak Found	Peak Found	High	High	High	Peak Found	Peak Found	Peak Found	High	Peak Found	Peak Found	High	High	Peak Found	Peak Found	Peak Found	High	Peak Found	High	Peak Found	High	Peak Found	Peak Found	Peak Found	Peak Found	Peak Found	Peak Found	High	Peak Found	High	High	High	Peak Found	Peak Found	High	Peak Found	Peak Found	High	Peak Found	Peak Found	High	Peak Found	High	High	Peak Found	Peak Found	High	Peak Found	Peak Found	High	Peak Found	Peak Found	Peak Found	Peak Found	Peak Found	High	Peak Found	Peak Found	Peak Found	Peak Found	High	High	High	Peak Found	High	High	High	High	High	High	High	High	High	High	High	High	High	High	High	High	Peak Found	High	Peak Found	High	Peak Found	Peak Found	High	High	High	Peak Found	High	Peak Found	High	High	Peak Found	High	Peak Found	High	High	Peak Found	High	Peak Found	High	High	0	306	High	High		0.00001637		0.000009326	7.71	589.4	428.5	428.5	1.93041E-08	2.13156E-09	0	0	2.09162E-06	2.18523E-07	0	0	3.08	26.72	K.EVSTNTAMIQTSK.T	[306-318]	Used
	High	[K].MIGFPSSAGSVSPR.[S]		1	4	P13646	P13646 [416-429]		0	1392.69401	0	4.74369E-17	4.58126E-17	0.224745039									10994.75467																								225807.308				458952.762									186836.8338						87896.64206			798804.2332	23824.0918				32287.96904				63636.65724			278478.3052		161874.8052							1740609.989							91153.94391	18106.29639			104430.9829		321983.9456					38689.9981				326129.4728					369409.1488										445804.7976		170286.7743			56965.17578	24172.68215							Peak Found	Not Found	Not Found	Not Found	High	Not Found	Peak Found	Not Found	Peak Found	Not Found	Not Found	Not Found	Peak Found	Not Found	Peak Found	Not Found	Not Found	Not Found	Not Found	Not Found	Not Found	Not Found	Not Found	Not Found	Peak Found	Not Found	Not Found	Not Found	Not Found	Not Found	Not Found	Peak Found	Peak Found	Peak Found	Not Found	Not Found	Peak Found	Not Found	Peak Found	Not Found	Not Found	Not Found	Peak Found	Not Found	Not Found	Peak Found	Not Found	Not Found	Not Found	Not Found	Not Found	Peak Found	Not Found	Not Found	Peak Found	Peak Found	Not Found	Not Found	Not Found	Peak Found	Not Found	Not Found	Not Found	Peak Found	Not Found	Not Found	Peak Found	Not Found	Peak Found	Not Found	Not Found	Not Found	Not Found	Not Found	Not Found	High	Not Found	Not Found	Not Found	Not Found	Not Found	Not Found	Peak Found	Peak Found	Not Found	Not Found	Peak Found	Peak Found	Peak Found	Not Found	Not Found	Not Found	Peak Found	Peak Found	Not Found	Not Found	Not Found	Peak Found	Not Found	Not Found	Not Found	Not Found	Peak Found	Not Found	Not Found	Not Found	Not Found	Not Found	Not Found	Not Found	Not Found	Not Found	Peak Found	Not Found	Peak Found	Not Found	Not Found	Peak Found	Peak Found	Not Found	Not Found	Not Found	Peak Found	Not Found	0	416	High	High		0.00001637		0.00001159	7.68	603	361	361	2.09895E-08	2.49681E-09	0	0	2.27424E-06	2.29801E-07	0	0	2.62	44.44	K.MIGFPSSAGSVSPR.S	[416-429]	Used
	High	[K].EFSNQVVGQVNVEMDATPGIDLTR.[V]	1xOxidation [M14]	1	9	P13646	P13646 [249-272]		0	2635.26682	0	0.160095475	0.312798979	0.254248631	361016.0442	325308.4364	828135.8135	334727.8564	1418815.276	30514.52659	99962.79806	122474.9132	68429.09273	366267.8776	81924.97435		28932.7163	3426255.791	28413.98234	4541.388578			229895.8878					69276.99441	81847.80393	127119.8485	25901.26633	8023.808676	67647.16816	455625.3591		25367.97038	44047.65657			12306.84868		553998.3867	759717.3169	219234.8111	11953.07229	242357.3493		106568.7146	3510259.114		113138.5228	162194.9902	76183.774	45273.21845	10469.94467	185035.9627								13932.95071	57949.07029	2099639.391	34277.0081				20124.17878			40316.76084		94050.53308			304669.5419	39391.64919	1669459.577	175007.0579	2626114.689			100554.9389		115025.8632																				96722.8682																						Peak Found	Peak Found	Peak Found	Peak Found	Peak Found	Peak Found	Peak Found	Peak Found	Peak Found	Peak Found	High	Not Found	Peak Found	Peak Found	Peak Found	Peak Found	Not Found	Not Found	Peak Found	Not Found	Not Found	Not Found	Not Found	Peak Found	Peak Found	Peak Found	Peak Found	Peak Found	High	High	Not Found	Peak Found	Peak Found	Not Found	Not Found	Peak Found	Not Found	Peak Found	Peak Found	Peak Found	Peak Found	Peak Found	Not Found	Peak Found	Peak Found	Not Found	Peak Found	Peak Found	Peak Found	Peak Found	Peak Found	Peak Found	Not Found	Not Found	Not Found	Not Found	Not Found	Not Found	Not Found	Peak Found	Peak Found	Peak Found	Peak Found	Not Found	Not Found	Not Found	Peak Found	Not Found	Not Found	Peak Found	Not Found	Peak Found	Not Found	Not Found	High	Peak Found	Peak Found	Peak Found	Peak Found	Not Found	Not Found	Peak Found	Not Found	Peak Found	Not Found	Not Found	Not Found	Not Found	Not Found	Not Found	Not Found	Not Found	Not Found	Not Found	Not Found	Not Found	Not Found	High	High	Not Found	Not Found	Not Found	Not Found	Peak Found	Not Found	Not Found	Not Found	Not Found	Not Found	Not Found	Not Found	Not Found	Not Found	Not Found	Not Found	Not Found	Not Found	Not Found	Not Found	Not Found	Not Found	Not Found	Not Found	Not Found	0	249	High	High		0.00001637		0.000004663	7.51	563.8	563.8	563.8	3.07611E-08	3.18713E-09	0	0	3.333E-06	1.78779E-05	1.74709E-05	0.000386399	5.09	61.36	K.EFSNQVVGQVNVEMDATPGIDLTR.V	[249-272]	Used
	High	[KR].KNHEEEMK.[EAND]		5	8	Q2M2I5; P13645; P19012; P13646; Q7Z3Y8	Q2M2I5 [281-288]; P13645 [285-292]; P19012 [242-249]; P13646 [241-248]; Q7Z3Y8 [224-231]		1	1044.47787	1			3.66332E-17																																																									3308766.581	525118.0283						3539636.106																																774771.6258									521474.1747	60338.64551		806983.2913																148072.9176	Shared	Not Found	Not Found	Not Found	Not Found	High	Not Found	Not Found	Not Found	Not Found	Not Found	Not Found	Not Found	Not Found	Not Found	Not Found	Not Found	Not Found	Not Found	Not Found	Not Found	Not Found	Not Found	Not Found	Not Found	Not Found	Not Found	Not Found	Not Found	Not Found	Not Found	Not Found	Not Found	Not Found	Not Found	Not Found	Not Found	Not Found	Not Found	Not Found	Not Found	Not Found	Not Found	Not Found	Not Found	Not Found	Not Found	Not Found	High	Not Found	Not Found	Not Found	Not Found	Not Found	Not Found	Not Found	Not Found	Peak Found	Peak Found	Not Found	Not Found	Not Found	Not Found	Not Found	High	Not Found	Not Found	Not Found	Not Found	Not Found	Not Found	Not Found	Not Found	Not Found	Not Found	Not Found	Not Found	Not Found	Not Found	Not Found	Not Found	Not Found	Not Found	Not Found	Not Found	Not Found	Not Found	Not Found	Not Found	Not Found	Not Found	Not Found	Not Found	Not Found	Not Found	Not Found	Peak Found	Not Found	Not Found	Not Found	Not Found	Not Found	Not Found	Not Found	Not Found	Peak Found	Peak Found	Not Found	Peak Found	Not Found	Not Found	Not Found	Not Found	Not Found	Not Found	Not Found	Not Found	Not Found	Not Found	Not Found	Not Found	Not Found	Not Found	Not Found	Peak Found	0	285	High	High		0.00006473		0.0004207	7.22	669.6	286	286	6.00397E-08	6.82765E-09	0	0	6.50534E-06	1.78779E-05	1.59312E-05	0.00036075	2.73	18.19	K.KNHEEEMK.E	[241-248]	Not Used
	High	[KR].KNHEEEMK.[EAND]	1xOxidation [M7]	5	126	Q2M2I5; P13645; P19012; P13646; Q7Z3Y8	Q2M2I5 [281-288]; P13645 [285-292]; P19012 [242-249]; P13646 [241-248]; Q7Z3Y8 [224-231]		1	1060.47279	2	0.032345503	0.016663875	0.291034449	2824578.366	2100734.925	3709542.046	1244643.342	1468334.17	1913465.021	3412499.682	101001.7686	62456.3528	65839.17984	75288.77115	98219.2438	173095.5286	574234.032	125812.5697	6728.42385	78810.80917	208868.3351	122420.3338	363554.176	390937.7178	1040046.072	431739.1352	90743.78174	1944865.364	72508.7131	195207.9138	123623.1917	194795.4234	1137129.62	161787.0913	188833.5598	218266.7144	1752966.377	201459.2708	2416034.671	442035.505	162349.1486	2565495.167	126796.4339	88302.74899	177275.0433	1388848.716	141341.4406	357390.0091	460700.8965	940321.843	1065210.109	596339.4932	484147.6633	150780.0604	211088.6743	3498343.229	835849.194	974621.1844	27741.89408	4971070.934	585177.6045	182974.7151	532421.006	2281043.576	1388723.452	32429.3137	1519683.553	823594.017	1325977.126	783530.3844	1246040.101	344127.657	160741.9174	2110430.956	60761.86677	107998.8469	288803.9365	38801.27714	553698.3891	290772.404	520819.0751	1044576.205	171346.3658	550445.6392	1460997.157	918902.6206	137514.4174	387238.0515	119097.2423	1033680.862	3836897.197	3221727.297	113631.3724	1042470.257	4644631.126	80127.99332	28927.34516	632293.7566	4021630.899	7170848.168	2117731.233	9629820.998	1232255.801	37563.90143	165263.6536	2226017.786	248834.255	44779.54095	31993.33007		25469.13718	667089.3254	225108.8163	410972.2145	267075.5361	416148.6506	65323.11304	309957.1824	139202.1289	1010976.969	970405.2778	17476.5158	876775.1214		588170.2514	256257.5162	76106.27023	Shared	High	High	High	High	High	High	High	High	High	Peak Found	High	High	High	High	Peak Found	Peak Found	Peak Found	High	Peak Found	High	High	High	High	High	High	Peak Found	High	High	High	High	High	High	High	High	High	Peak Found	High	Peak Found	Peak Found	High	High	Peak Found	High	High	High	High	High	High	High	High	Peak Found	High	High	High	Peak Found	Peak Found	High	High	High	High	High	High	Peak Found	High	High	High	High	High	High	High	High	High	Peak Found	High	Peak Found	High	High	High	High	Peak Found	High	Peak Found	High	Peak Found	Peak Found	Peak Found	Peak Found	Peak Found	Peak Found	Peak Found	Peak Found	Peak Found	Peak Found	Peak Found	Peak Found	Peak Found	Peak Found	Peak Found	Peak Found	Peak Found	Peak Found	Peak Found	Peak Found	Peak Found	Peak Found	Peak Found	Not Found	Peak Found	High	Peak Found	Peak Found	Peak Found	Peak Found	Peak Found	High	Peak Found	High	High	Peak Found	Peak Found	Not Found	High	Peak Found	Peak Found	0	0	High	High		0.00003163		0.00009399	7.15	628.9	256.8	256.8	7.1282E-08	8.36967E-09	0	0	7.72345E-06	3.13804E-05	3.09234E-05	0.000353607	2.51	21.07	K.KNHEEEMK.E	[241-248]	Not Used
	High	[K].NHEEEMK.[EAND]		5	310	Q2M2I5; P13645; P19012; P13646; Q7Z3Y8	Q2M2I5 [282-288]; P13645 [286-292]; P19012 [243-249]; P13646 [242-248]; Q7Z3Y8 [225-231]		0	916.38291	12	0.923694013	0.780501059	0.67295836	14068651.74	13247147.24	12645551.97	9874366.717	6587421.696	226893685.9	6337207.218	5662068.462	4072963.11	405097.8193	3113994.917	911672.2859	496768.633	2953629.031	3784591.81	8799331.758	6968781.117	3416920.879	235189.4931	6008930.246	5420460.736	6613421.505	41390111.71	4333768.049	4283987.35	2867017.592	3376998.929	5476152.192	2270196.015	4268360.39	7382773.666	8179853.247	10353466.55	115978925.3	3815238.411	5725982.38	42478450.93	2869225.432	7494594.249	1081972.674	651187.6151	462028.4829	9376534.332	10524630.78		10558789.15	9380813.528	2358429.192	4109431.111	17456195.1	4086463.428	145492427.6	63942701.67	58750890.69	4486170.877	19046928.54	5469629.231	3617350.509	36119489.22	49245659.53	46916764.14	13491235.23	31891701.92	10680720.17	35475734.03	8534462.275	86990033.21	48182797.02	81044566.76	57736001.65	19569423.06	4813350.882	530043.0234	3924889.171	1152463.435	59854754.97	915534.7105	75849125.62	5583656.024	8138019.187	41798129.19	406131.6098	576254.6152	4700487.895	627655.8847	2711521.751	10855732.27	877244.2896		3805025.714	12166243.55	679661.6913	4606792.615	2128.77442	864022.6388	287547.847	429891.3292	644854.9632	37468085.43	168521.7537	15480627.31	39350354.17	4824544.019	62420001.23	11958477.45	13386741.04	3490225.036	32458783.51	31932496.48	8914475.747	1575131.122	3897766.991	2316510.947	66421634.54	32666163.28	6992516.741	9073565.672	59644274.53	8505295.05	16975754.93	5527360.929	20566352.37	2335964.72	2602167.002	Shared	High	High	High	High	High	High	High	High	High	Peak Found	Peak Found	Peak Found	Peak Found	Peak Found	Peak Found	Peak Found	High	Peak Found	High	High	High	Peak Found	High	High	High	High	Peak Found	High	Peak Found	High	High	High	High	Peak Found	Peak Found	Peak Found	High	Peak Found	High	Peak Found	Peak Found	Peak Found	Peak Found	High	Peak Found	High	Peak Found	Peak Found	Peak Found	High	High	High	High	High	Peak Found	High	Peak Found	High	High	High	High	High	High	High	High	High	High	High	High	High	High	Peak Found	High	Peak Found	High	High	Peak Found	High	Peak Found	High	High	Peak Found	High	High	Peak Found	Peak Found	Peak Found	Peak Found	Peak Found	Peak Found	Peak Found	Peak Found	Peak Found	Peak Found	Peak Found	Peak Found	Peak Found	Peak Found	Peak Found	Peak Found	High	High	Peak Found	High	High	High	Peak Found	High	High	High	Peak Found	Peak Found	Peak Found	High	High	Peak Found	High	High	High	High	Peak Found	High	Peak Found	Peak Found	0	286	High	High		0.0001853		0.001686	7.09	626.7	276.7	276.7	8.21045E-08	9.40719E-09	0	0	8.89606E-06	3.13804E-05	3.04405E-05	0.000348918	2.8	21.3	K.NHEEEMK.E	[242-248]	Not Used
	High	[K].QSPASPERDYSPYYK.[T]		1	12	P13646	P13646 [143-157]		1	1787.8235	1	4.74369E-17	0.759276337	0.213282685	627967.3382			172362.8127	3347904.876	394180.5812	322804.2202																		606907.432				629497.1684	1385201.052		894511.8931	599170.6088				4299253.217		2253323.064											1344831.623																									784127.3361	6889007.122																																																		Peak Found	Not Found	Not Found	Peak Found	Peak Found	Peak Found	Peak Found	Not Found	Not Found	Not Found	Not Found	Not Found	Not Found	Not Found	Not Found	Not Found	Not Found	Not Found	Not Found	Not Found	Not Found	Not Found	Not Found	Not Found	Peak Found	Not Found	Not Found	Not Found	High	Peak Found	Not Found	Peak Found	Peak Found	Not Found	Not Found	Not Found	High	Not Found	High	Not Found	Not Found	Not Found	Not Found	Not Found	Not Found	Not Found	Not Found	High	Not Found	High	Not Found	Not Found	Not Found	Not Found	Not Found	Not Found	Not Found	Not Found	Not Found	Not Found	Not Found	Not Found	Not Found	Not Found	Not Found	Not Found	Not Found	Not Found	Not Found	Not Found	Not Found	Not Found	Not Found	Not Found	Peak Found	High	Not Found	Not Found	Not Found	Not Found	Not Found	Not Found	Not Found	Not Found	Not Found	Not Found	Not Found	Not Found	Not Found	Not Found	Not Found	Not Found	Not Found	Not Found	Not Found	Not Found	Not Found	Not Found	Not Found	Not Found	Not Found	Not Found	Not Found	Not Found	Not Found	Not Found	Not Found	Not Found	Not Found	Not Found	Not Found	Not Found	Not Found	Not Found	Not Found	Not Found	Not Found	Not Found	Not Found	Not Found	Not Found	Not Found	Not Found	Not Found	0	0	High	High		0.00002708		0.0000375	6.91	532.3	468.9	468.9	1.23957E-07	1.66527E-08	0	0	1.34308E-05	3.13804E-05	2.78272E-05	0.000334784	2.36	31.72	K.QSPASPERDYSPYYK.T	[143-157]	Used
	High	[K].MIGFPSSAGSVSPR.[S]	1xOxidation [M1]	1	31	P13646	P13646 [416-429]		0	1408.68893	4	0.999079514	0.940069586	0.911060144	175366.3364					488646.4127	10406.82045	502668.7192	127517.137		270295.3014	40182.67276	122245.9663		779664.9509	205439.8377	213004.2715	52654.8762	194789.9093	221725.2422	414509.7427	270784.2999	365117.7799	368647.6696	769010.5948	774020.84	57295.8409	74280.5682	211699.425	883819.0884	138687.5553	646651.667	832933.3395	3742945.778		2284358.731			1533670.058	310184.6085	21369.37478	388462.6758	1297663.581	94865.04498	2635118.86	816829.1884	103730.1568	316163.705	39817.96848	188610.643	106022.2566	312731.8278	361571.257	78579.26435	179432.2729	927966.7935	231186.1453	53633.73188	42049.00278	364396.1827	284804.0688	272498.2139	53389.63799	361141.0815	253138.7804	62661.6435	721043.2243	79875.67145	267977.0476	136054.6622				642284.2525	902941.2457	4816203.633	610451.8556	161767.5006		342309.9073	419337.1098	5264646.764	1103091.642	548306.2893	266975.3669	683450.8506	2068492.713	2994903.856	1259213.424	1289466.472	780450.4657		1078868.59	777089.5522	1663309.375		1887900.457	1853129.502	1327047.821	290215.6515	157770.037	3023607.828	41754.33161	1297873.006	247381.2661	276096.781	168230.2522	716110.0297		146898.3603	36040.07628	203065.3559	634566.7788	708041.5289		82715.52854	48655.77233	205163.8359	50451.07814	234404.2909	314433.5587	83126.61581		844568.3179		Peak Found	Not Found	Not Found	Not Found	Peak Found	Peak Found	Peak Found	Peak Found	High	Not Found	High	Peak Found	Peak Found	Not Found	Peak Found	High	Peak Found	Peak Found	Peak Found	High	Peak Found	Peak Found	Peak Found	High	High	Peak Found	Peak Found	Peak Found	Peak Found	High	Peak Found	Peak Found	Peak Found	Peak Found	Peak Found	Peak Found	Peak Found	Peak Found	High	Peak Found	Peak Found	Peak Found	Peak Found	Peak Found	Peak Found	Peak Found	Peak Found	Peak Found	Peak Found	Peak Found	Peak Found	Peak Found	Peak Found	Peak Found	Peak Found	Peak Found	Peak Found	Peak Found	Peak Found	Peak Found	High	Peak Found	Peak Found	High	Peak Found	Peak Found	High	Peak Found	Peak Found	Peak Found	Not Found	Not Found	Not Found	Peak Found	High	High	Peak Found	Peak Found	Not Found	Peak Found	High	High	Peak Found	Peak Found	Peak Found	Peak Found	High	Peak Found	Peak Found	Peak Found	Peak Found	Peak Found	High	Peak Found	High	Peak Found	Peak Found	High	Peak Found	Peak Found	Peak Found	High	Peak Found	High	Peak Found	Peak Found	Peak Found	Peak Found	Peak Found	Peak Found	Peak Found	Peak Found	Peak Found	Peak Found	Not Found	Peak Found	Peak Found	Peak Found	Peak Found	Peak Found	Peak Found	Peak Found	Not Found	High	0	0	High	High		0.00001637		0.000006242	6.41	515.4	382.5	382.5	3.89529E-07	7.2672E-08	0	0	4.22043E-05	3.13804E-05	2.02714E-05	0.000276091	2.68	44.14	K.MIGFPSSAGSVSPR.S	[416-429]	Used
	High	[R].STSVTTTSSASVTTTSNASGR.[R]		1	3	P13646	P13646 [430-450]		0	2002.95235	0	0.500641867	4.58126E-17	0.554182978		287109.1568	595582.561	355778.7479		353934.4488		1224842.993				166062.8541	1603375.808		2384930.872		341808.7809			223384.641	1129244.343	1088379.364																								2608827.873										1196287.652								1528024.861	1606991.176	893192.3437	1319519.33			494970.7803		717879.7238								2008983.476	2455095.17						666975.8807						198154.2909		87472.68515			385870.4149						657785.2348																						Not Found	Peak Found	Peak Found	Peak Found	Not Found	Peak Found	Not Found	Peak Found	Not Found	Not Found	Not Found	Peak Found	Peak Found	Not Found	Peak Found	Not Found	Peak Found	Not Found	Not Found	Peak Found	Peak Found	Peak Found	Not Found	Not Found	Not Found	Not Found	Not Found	Not Found	Not Found	Not Found	Not Found	Not Found	Not Found	Not Found	Not Found	Not Found	Not Found	Not Found	Not Found	Not Found	Not Found	Not Found	Not Found	Not Found	Not Found	Peak Found	Not Found	Not Found	Not Found	Not Found	Not Found	Not Found	Not Found	Not Found	Not Found	Peak Found	Not Found	Not Found	Not Found	Not Found	Not Found	Not Found	Not Found	Peak Found	Peak Found	Peak Found	Peak Found	Not Found	Not Found	Peak Found	Not Found	Peak Found	Not Found	Not Found	High	Not Found	Not Found	Not Found	Not Found	Peak Found	Peak Found	Not Found	Not Found	Not Found	Not Found	Not Found	Peak Found	Not Found	Not Found	Not Found	Not Found	Not Found	Peak Found	Not Found	Peak Found	Not Found	Not Found	High	Not Found	Not Found	Not Found	Not Found	Not Found	Peak Found	Not Found	Not Found	Not Found	Not Found	Not Found	Not Found	Not Found	Not Found	Not Found	Not Found	Not Found	Not Found	Not Found	Not Found	Not Found	Not Found	Not Found	Not Found	Not Found	Not Found	0	430	High	High		0.00003163		0.00008715	6.2	284.3	284.3	284.3	6.32573E-07	1.16064E-07	0	0	6.85355E-05	3.13804E-05	1.79282E-05	0.000255102	1.72	29.66	R.STSVTTTSSASVTTTSNASGR.R	[430-450]	Used
	High	[K].ITMQNLNDR.[L]		3	92	P08727; P19012; P13646	P08727 [82-90]; P19012 [107-115]; P13646 [106-114]		0	1104.54662	1	0.726716003	0.92111064	0.850727567	3690002.135			1979282.149	11782362.41	6908761.031	619626.2199	1451730.105	416686.8385	271493.7488	1754036.405		2313814.897		692496.6976	337047.6587	437025.4608			1234279.37	1511019.844	600450.8377	1518125.469	3030326.086	2189178.398	1278462.389	993763.1803	192722.8406	1823511.505	969882.4882		4183457.858	1688254.837	53027889.55	4537848.147	969071.4243	20499895.85		10066489.63		854446.5509	2013948.688		170526.3925	7605143.955	2092116.03	1033771.011	2201533.583		5134184.159	853635.1078	1359114.4	638671.6657		316317.5601		246048.9446	286147.199		2259411.275	1314371.421		177961.3303	2109378.672	881888.736	210403.9463	3228399.928		1547722.881					2641463.654	1818550.537	27340759.8			36546371.39	230002.2514	4348193.683	605169.9689	1085631.914				96147.07861						148679.4331								1497548.022	7170898.151	172373.1508	2265410.53	4366953.122	829426.9563		429707.9004	1036912.46	750038.8801	217289.3155	1152925.051	504621.3972	2812018.408	310702.2768		1075059.35	710592.6875		1205871.297		910305.6709	282408.5702	1767749.851	Shared	High	Peak Found	Not Found	Peak Found	High	High	High	High	High	High	High	Not Found	High	Not Found	Peak Found	High	Peak Found	Not Found	Not Found	High	High	Peak Found	High	Peak Found	High	Peak Found	High	Peak Found	High	High	Peak Found	High	High	Peak Found	Peak Found	Peak Found	High	Not Found	High	Not Found	High	High	Peak Found	Peak Found	High	High	Peak Found	High	Peak Found	Peak Found	Peak Found	Peak Found	Peak Found	Not Found	Peak Found	Peak Found	Peak Found	Peak Found	Peak Found	Peak Found	High	Peak Found	Peak Found	Peak Found	High	Peak Found	High	Peak Found	High	Peak Found	Not Found	Peak Found	High	Peak Found	High	High	Not Found	Peak Found	Peak Found	High	High	Peak Found	Peak Found	Peak Found	Peak Found	Peak Found	Peak Found	Peak Found	Peak Found	Peak Found	Peak Found	Peak Found	Peak Found	Peak Found	Peak Found	Peak Found	Peak Found	High	Peak Found	Peak Found	High	High	Peak Found	High	Peak Found	High	Peak Found	Peak Found	High	Peak Found	Peak Found	Peak Found	High	High	Peak Found	Peak Found	Peak Found	Peak Found	High	Peak Found	Peak Found	High	High	High	0	106	High	High		0.00003163		0.00008573	5.85	489	291.5	291.5	1.41454E-06	2.4609E-07	0	0	0.000153244	4.49189E-05	4.4425E-05	0.000448531	2.43	21.27	K.ITMQNLNDR.L	[106-114]	Used
	High	[K].ILTATIENNR.[V]		1	54	P13646	P13646 [166-175]		0	1144.63206	5	0.715320961	0.99989539	0.831146417	5925279.018	1435354.932	1277417.59	3529411.871	7322183.943	6860387.789	2810391.568		1339682.482	384581.9484	2850547.218	82392.6401	1850704.41	1481937.378	1701475.7	511895.1013	3891914.153			747143.181	1151796.536	848723.9776	3008420.019	3652340.297	2974129.271	6232356.808	924548.2144	112360.0422	2728957.469	4059384.646	1072690.487	6163930.254	3550000.282	6157701.559	4189594.336	941120.0233	27882928.63	1866380.074	12606098.31	1262019.805	2006493.793	6056190.455	2277606.536	417181.4729	6750359.999	2210682.941	1703809.017	3820508.635	875750.3353	12428155.47	129726.3437	549930.7376	1292308.178		239976.3715	40188.03922	1508086.332	1672314.818		4423987.55	1131581.513	9630177.722		2903200.452	899262.7204	4384865.509	3650393.611		992654.4447	2623613.394	2799645.759	660207.7077	382810.5805	1185316.945	6683551.763	18816693.79	6401845.762		9075796.632	737356.4615	859393.8073		451226.9208		1524782.575	564373.7206	498999.5447	602895.2773	2612168.463		209828.1386	3137348.749	239087.7428	230966.8093		4794905.562	3402012.138	2327665.805	1281764.241	1164888.286				2592336.681	262491.6196	262817.9912	1331345.375			315001.0476				465159.1242		769446.6902					3015754.221	428446.2032				High	Peak Found	Peak Found	High	High	High	High	Peak Found	High	Peak Found	High	Peak Found	Peak Found	Peak Found	Peak Found	High	Peak Found	Peak Found	Peak Found	High	High	Peak Found	Peak Found	High	High	High	High	Peak Found	High	High	Peak Found	High	Peak Found	Peak Found	High	Peak Found	High	Peak Found	High	Peak Found	High	Peak Found	Peak Found	Peak Found	Peak Found	Peak Found	High	High	Peak Found	High	Peak Found	Peak Found	Peak Found	High	Peak Found	Peak Found	Peak Found	High	Not Found	Peak Found	High	Peak Found	Peak Found	High	High	Peak Found	High	Peak Found	High	Peak Found	Peak Found	Peak Found	Peak Found	High	High	Peak Found	Peak Found	Peak Found	Peak Found	Peak Found	Peak Found	Not Found	Peak Found	Peak Found	Peak Found	Peak Found	Peak Found	Peak Found	Peak Found	Not Found	Peak Found	Peak Found	Peak Found	Peak Found	High	Peak Found	Peak Found	Peak Found	Peak Found	Peak Found	Not Found	Not Found	Not Found	Peak Found	Peak Found	Peak Found	Peak Found	Not Found	Peak Found	Peak Found	Not Found	Not Found	Not Found	Peak Found	Not Found	Peak Found	Not Found	Peak Found	Not Found	Not Found	Peak Found	Peak Found	Not Found	Not Found	0	166	High	High		0.00002708		0.00003325	5.37	413.5	259.3	259.3	4.31146E-06	6.3074E-06	6.00071E-06	0.000244978	0.000466891	5.1158E-05	4.79222E-05	0.00063925	2.09	37.36	K.ILTATIENNR.V	[166-175]	Used
	High	[K].TIEELRDK.[I]		2	241	P19012; P13646	P19012 [159-166]; P13646 [158-165]		1	1003.54185	6	0.92394041	0.989704106	0.903135367	15485539.43	19510609.98	13848317.45	16708963.55	13121523.12	3007638.488	3785425.497	3615325.846	2916932.671	5261559.49	3223193.004	4116820.657	6785641.504	20599543.45	9439745.621	3372320.623	5221106.602	6110020.203	3986422.435	597630.1511	5764128.101	9554311.399	977349.6993	6779638.129	6270869.435	7515708.682	2341609.651	5907319.828	3981513.973	3432806.027	4716044.766	5491005.811	6344315.525	112560730.4	15135137.68	7835954.015	109277224.9	13446555.51	22423199.54	11177924.61	3161171.375	13041284.55	6074274.029	8471503.639	45235526.12	20858004.34	16870559.18	10315428.93	8851732.443	13466256.79	1146928.044	1724439.446	5733765.14	1017664.044		653691.7202	3154621.569	474659.2038	310819.4715	5237953.056	14608740.12	22858107.61	714072.8572	6294794.925	4407893.347	7472182.837	10554792.79	13804626.33	3070206.344	730195.5029	43806259.88	2284302.068	9855167.397	4185460.757	6700486	146915990.7	23197520.23	1914343.987	36846248.32		1548715.136	729654.0788	759393.5394	1902751.545	429543.8862		1118722.176	1288580.435	2198389.733	5641290.951	731804.1394	2049647.658		440690.494			9101933.776			771469.2886		2365503.051	3495862	613826.0195	509024.2541	808064.8785	1083322.352	1642887.257	2478723.699	2624873.29	2073870.974	8029752.211	2054531.695	1088958.261	724281.5503	524519.4576	513098.5864	1187037.516		2176605.563	820594.288		2085679.597		Shared	High	High	High	High	High	High	High	High	High	High	High	High	High	High	High	High	High	High	High	High	High	High	High	High	High	High	High	High	High	High	High	High	High	High	High	High	High	High	High	High	High	High	High	High	High	High	High	High	High	High	Peak Found	Peak Found	Peak Found	Peak Found	Peak Found	Peak Found	High	High	Peak Found	High	High	High	Peak Found	High	High	Peak Found	High	High	High	Peak Found	High	High	High	High	High	High	High	Peak Found	High	Peak Found	High	Peak Found	High	Peak Found	Peak Found	Peak Found	Peak Found	Peak Found	Peak Found	Peak Found	Peak Found	Peak Found	Peak Found	Peak Found	Peak Found	Peak Found	Peak Found	Peak Found	Peak Found	Peak Found	Peak Found	Peak Found	Peak Found	Peak Found	Peak Found	Peak Found	Peak Found	Peak Found	High	Peak Found	Peak Found	Peak Found	Peak Found	Peak Found	Peak Found	Peak Found	Peak Found	High	Peak Found	Peak Found	Peak Found	Peak Found	Peak Found	Peak Found	0	158	High	High		0.0001603		0.001446	5.13	639.4	86.2	86.2	7.49138E-06	1.13998E-05	1.12642E-05	0.000232937	0.000810953	5.87701E-05	5.82283E-05	0.000821693	1.69	29.84	K.TIEELRDK.I	[158-165]	Used
	High	[K].TEITELRR.[T]		1	36	P13646	P13646 [319-326]		1	1017.56873	4	0.855888038	0.139910819	0.909793931	5841192.082	608673.4872	1365319.134	1451332.963	23715962.63	1293882.584	3918846.493	516654.14	1939870.151	1379331.483	3240308.319					744151.1923	524953.8153		1215429.321	435367.4811	1851850.264	2726002.055		4857395.746	6769935.086	3433664.149	2551459.497	575276.3712	5189874.922	5891935.98		10005293.85	5481531.175		3975904.285	481861.5004	1511657.139		17040605.66	610000.8942	1971748.766	5868272.389	891977.176	235154.0472	968043.1098		1122187.052	2737286.401		7108148.966					190097.0326	137262.9897		2282514.344		3146955.773	604040.5355	2453080.511	366240.8234	3119608.075		376473.5614	1079300.487	1388878.499				245053.9223	315883.5609	1835804.954	3279603.6		2852389.191						1975512.931			405375.3112		130115.9233					323733.0975								650510.7442	6500864.943	87090.61401		2641667.697	2687760.442		194047.2867		868906.9045			186685.724	1890718.686	1032039.079		290516.1408	172406.8594	220954.3685	1285496.98		4068726.516	639620.9714			High	Peak Found	Peak Found	High	High	Peak Found	High	High	High	High	Peak Found	Peak Found	Peak Found	Peak Found	Peak Found	Peak Found	Peak Found	Peak Found	Peak Found	High	Peak Found	Peak Found	Peak Found	High	High	High	High	Peak Found	High	High	Peak Found	Peak Found	High	Not Found	Peak Found	Peak Found	Peak Found	Peak Found	High	Peak Found	Peak Found	High	Peak Found	Peak Found	Peak Found	Peak Found	Peak Found	Peak Found	Peak Found	High	Peak Found	Peak Found	Peak Found	Peak Found	Peak Found	Peak Found	Peak Found	Peak Found	Peak Found	High	High	Peak Found	Peak Found	High	Peak Found	Peak Found	High	Peak Found	Peak Found	Peak Found	Peak Found	Peak Found	High	High	Peak Found	High	High	Peak Found	Peak Found	Peak Found	Peak Found	Not Found	Peak Found	Peak Found	Peak Found	Peak Found	Peak Found	Peak Found	Peak Found	Peak Found	Peak Found	Not Found	Peak Found	Peak Found	Peak Found	Not Found	Peak Found	Peak Found	Not Found	Peak Found	Peak Found	Peak Found	Peak Found	Peak Found	Peak Found	Peak Found	Not Found	Peak Found	Peak Found	Peak Found	Peak Found	Peak Found	Peak Found	Peak Found	Peak Found	Peak Found	Peak Found	Peak Found	Peak Found	Peak Found	Peak Found	Peak Found	Peak Found	Peak Found	0	0	High	High		0.003626		0.03628	5.01	629.3	164.7	164.7	9.80226E-06	1.13998E-05	1.02855E-05	0.000220751	0.001060888	7.09421E-05	7.04556E-05	0.000964134	2.25	26.94	K.TEITELRR.T	[319-326]	Used
	High	[KR].LAADDFRLK.[LY]		4	51	Q2M2I5; P13645; P19012; P13646	Q2M2I5 [225-233]; P13645 [229-237]; P19012 [186-194]; P13646 [185-193]		1	1048.57857	1	0.887059984	0.455583391	0.962611607		430079.7171		220820.1161	2854349.303		955340.5592	1261716.841	492551.224	845087.8993	167729.8382		2875817.646	4423268.033	2693663.561	103225.9155	461708.5348			280501.891	608962.2151	86188.96072	46463.95996	1628859.992	1114445.724	2136166.407	1031885.53	501418.7908	1659055.654	4284995.023	4195512.198	3539626.276	3401813.596	19392964.53		2191793.402	16499286.56	893283.8645	2062886.31	2781401.229	1518284.552	2521921.691	668130.7766	450716.5741	2662567.566	1248489.321			284204.0881		194818.7188	258129.2089	6675.906665	838643.1946	448623.7783	228104.2927	818676.3222		144748.8799	197364.8379	238691.2426	9308464.654	292986.5362		122953.8066		132735.6711	396615.1637		131246.7691	1882594.713	397363.1141	258875.6699	2193969.83		46135007.52	3629641.171	285346.9646	12856315.3	698095.4585	550087.8747		1927373.162	1285559.837	46718.51213		486186.3094	38508983.17	58599212.5			127096756.2		13165260.54		1087703.774		48381963.7	65114388.16	161282.0753	1773023.03	622396.2184	88107.89044	1725623.546	366686.0941	1262662.653	640532.5405	544602.0146	2712361.87	770413.2249		1001869.988	186623.3696	884565.0515	728053.8686	452855.8664	433678.7585	673086.8047	712107.6471	1934583.729	547592.0544	1209018.595	260482.7337		Shared	Peak Found	Peak Found	Not Found	Peak Found	High	Peak Found	High	High	High	High	Peak Found	Peak Found	Peak Found	Peak Found	Peak Found	Peak Found	Peak Found	Peak Found	Not Found	Peak Found	Peak Found	Peak Found	Peak Found	High	Peak Found	Peak Found	High	Peak Found	High	High	High	Peak Found	High	High	High	High	High	High	High	High	High	Peak Found	High	Peak Found	High	Peak Found	Not Found	Peak Found	Peak Found	Peak Found	Peak Found	Peak Found	High	Peak Found	Peak Found	Peak Found	Peak Found	Peak Found	Peak Found	Peak Found	Peak Found	High	Peak Found	Peak Found	Peak Found	Peak Found	Peak Found	Peak Found	Peak Found	Peak Found	Peak Found	High	Peak Found	High	Peak Found	High	Peak Found	Peak Found	High	Peak Found	Peak Found	Not Found	Peak Found	Peak Found	Peak Found	Not Found	Peak Found	Peak Found	Peak Found	Not Found	Not Found	Peak Found	Not Found	Peak Found	Not Found	Peak Found	Not Found	Peak Found	Peak Found	Peak Found	Peak Found	Peak Found	Peak Found	Peak Found	Peak Found	Peak Found	Peak Found	Peak Found	Peak Found	Peak Found	Not Found	Peak Found	Peak Found	Peak Found	Peak Found	Peak Found	Peak Found	Peak Found	Peak Found	Peak Found	Peak Found	Peak Found	Peak Found	Peak Found	0	229	High	High		0.00003536		0.000137	4.3	557.2	213.7	213.7	5.02984E-05	1.39866E-05	1.39015E-05	0.000408413	0.005419476	7.48762E-05	7.41857E-05	0.000944644	2.52	39.25	R.LAADDFRLK.Y	[185-193]	Not Used
	High	[R].VILEIDNAR.[L]		2	61	P19012; P13646	P19012 [177-185]; P13646 [176-184]		0	1042.58914	0	0.816168737	0.829757732	0.872319471	1415400.863			999390.0296	3871875.565	3546070.936	1600055.752	3264940.926	1038075.447	819266.8557	859406.0768		907126.1061			421589.1097	950692.6446		311590.2074	199543.7846	1147971.684		778745.8034	2405955.898	1864265.845		834374.5096		2237520.25	3943059.417		2456955.212	1685081.47	4151064.013	1696154.207	441460.2811	2501034.871		10329058.66		477689.6697	5378033.433		1148412.941		1010143.697	2512543.524	883653.4055	720654.3019	3602601.576	35742.61837	696434.3922	847499.1098		196818.1473			489403.6947	226395.0044	783988.9489	1004786.886		59234.99328	2733971.242	806635.829	1079303.153	1309617.953		3158186.344	231416.7292	8078726.439			548230.214	1858434.086	1044011.118		979305.3507		1985901.016	688420.8204	1622300.173	784084.5056	1756303.201	1059268.906	946431.4875	181611.9881	1025209.849	1172351.611			8007356.45	668591.8812	553606.8516				2315349.603			1171819.851	3532628.611		2744049.668	463291.4375	811925.724	113726.0237	1069885.485		557177.7514			404246.9925	2630544.866	732102.9841	110049.5505	370277.9947	654515		1070842.649	330676.4882	840769.6504	232299.0409	771835.354	Shared	Peak Found	Not Found	Peak Found	Peak Found	High	Peak Found	High	High	Peak Found	High	High	Not Found	High	Peak Found	Not Found	Peak Found	High	Not Found	Peak Found	High	High	Peak Found	Peak Found	High	High	High	High	High	High	High	Not Found	High	High	Peak Found	Peak Found	Peak Found	High	Not Found	High	High	High	High	Not Found	Peak Found	Not Found	High	High	High	Peak Found	High	Peak Found	Peak Found	Peak Found	Not Found	Peak Found	Not Found	Not Found	High	Peak Found	Peak Found	Peak Found	Not Found	Peak Found	High	Peak Found	Peak Found	Peak Found	Not Found	Peak Found	Peak Found	Peak Found	Not Found	Not Found	High	High	High	Not Found	Peak Found	Not Found	Peak Found	Peak Found	Peak Found	Peak Found	Peak Found	Peak Found	Peak Found	Peak Found	Peak Found	Peak Found	Not Found	Not Found	Peak Found	Peak Found	Peak Found	Not Found	Not Found	Not Found	Peak Found	Not Found	Not Found	Peak Found	Peak Found	Not Found	Peak Found	Peak Found	Peak Found	Peak Found	Peak Found	Not Found	Peak Found	Not Found	Not Found	Peak Found	Peak Found	Peak Found	Peak Found	Peak Found	Peak Found	Not Found	Peak Found	Peak Found	Peak Found	Peak Found	Peak Found	0	176	High	High		0.00003536		0.0001956	4.17	457.6	261.7	261.7	6.77556E-05	1.39866E-05	1.33665E-05	0.000398486	0.007286707	9.43873E-05	9.37626E-05	0.001468968	2.24	43.39	R.VILEIDNAR.L	[176-184]	Used
	High	[K].ITMQNLNDR.[L]	1xOxidation [M3]	3	195	P08727; P19012; P13646	P08727 [82-90]; P19012 [107-115]; P13646 [106-114]		0	1120.54153	5	0.825633943	0.950494408	0.880532555	3563040.53			1411168.152		8172514.834	3726744.996	3156365.627	1730468.562	2184934.006	2582646.193		1250991.522	2100936.129		936288.5608			210828.7618	2947936.45	1582329.303		1571631.473	2659967.853	3337669.922	1119159.129	2104283.477	686120.1779	5124772.084	4234383.317	549137.5642	5513959.595	2489514.754	10291988.68	3372201.978		13638770.71		21685370.53			7090527.955				1084239.346	3088844.575	2472513.478		5451905.781	1409616.296	5617815.157	1014006.086	637139.2421	2721902.391	366210.8612	1528451.509	2324146.585		2627606.369	4553758.221	3955846.41	518399.5561	3238416	2602454.01		7431090.732	3242822.692	3816927.444	628208.5632				425718.3777	4236931.779	17903558.6		1788929.568		2440860.5	12723795.06	4485618.945	4019471.993	445078.6255	3135510.39	6683688.145	14930016.38	3359788.139	5703468.054	2107014.509	5449944.356	3793391.027	25703304.6	1025633.116	9517745.761	2034688.171	9044996.14	13609754.83	4636574.079	3408278.68	620784.773	19134022.93	134620.3941	11649187.51	3538514.927	292803.6901	5173994.753	1003601.867	3560567.227		319163.1423	2209020.888	4497934.732	6614402.008	249122.1531	2462072.58		2388455.625	747734.9863	607139.8548	4930387.739	775431.741	4488524.023	5555522.486	Shared	Peak Found	Peak Found	Peak Found	Peak Found	Peak Found	High	High	High	High	High	High	Peak Found	Peak Found	Peak Found	Peak Found	Peak Found	Peak Found	Peak Found	Peak Found	High	High	Peak Found	Peak Found	High	High	Peak Found	Peak Found	Peak Found	High	High	High	High	High	Peak Found	High	Peak Found	High	Peak Found	High	Peak Found	Peak Found	High	Peak Found	Peak Found	Peak Found	High	Peak Found	High	Peak Found	High	High	High	High	Peak Found	Peak Found	Peak Found	Peak Found	Peak Found	Peak Found	High	High	Peak Found	High	Peak Found	Peak Found	Peak Found	High	Peak Found	High	High	Peak Found	Peak Found	High	Peak Found	High	High	Peak Found	Peak Found	Peak Found	Peak Found	High	High	High	Peak Found	High	High	High	High	High	High	High	Peak Found	High	High	High	High	High	High	High	High	High	High	Peak Found	High	Peak Found	Peak Found	High	High	High	Peak Found	Peak Found	Peak Found	High	High	Peak Found	Peak Found	Peak Found	High	High	Peak Found	High	High	High	Peak Found	0	106	High	High		0.00002708		0.00006543	3.95	430.2	167.4	167.4	0.000110961	2.98704E-05	2.94027E-05	0.000574713	0.011877877	0.0001137	0.000111427	0.001597444	2.42	23.39	K.ITMQNLNDR.L	[106-114]	Used
	High	[R].EQYEAMAER.[N]	1xOxidation [M6]	1	80	P13646	P13646 [279-287]		0	1142.47826	0	4.74369E-17	0.965674329	0.769737877							1773897.883		580385.0856															1153049.891			589215.8547		2445914.674			904788.198	1848354.352		1608027.716			833439.0826	953352.3477		187143.4081		850383.9386	532195.4967			269050.6702	43522.07058	422136.1041			2396738.246															2320084.913					389941.2267	1030204.845		771965.7197	9949863.866					4679724.228	4885566.107	606952.2979			2509921.349	3964625.627	1632172.973	5911387.094				6882106.055	339604.0979	35745535.54	487132.4489	19753542.12	8100155.668	15357087.99	3070458.632		5328371.833						13290.89876																		Not Found	Not Found	Not Found	Not Found	Not Found	Not Found	High	Not Found	High	High	High	Not Found	Not Found	Not Found	Not Found	High	Not Found	Not Found	Not Found	High	Not Found	Not Found	High	Peak Found	Not Found	Not Found	High	Not Found	High	High	Not Found	Peak Found	High	Not Found	Peak Found	Not Found	Not Found	Peak Found	Peak Found	Not Found	Peak Found	Not Found	Peak Found	Peak Found	Not Found	Not Found	Peak Found	High	Peak Found	High	Not Found	High	Not Found	Not Found	High	Not Found	Not Found	Not Found	Not Found	High	High	Not Found	Not Found	Not Found	Not Found	Not Found	High	Not Found	Not Found	Not Found	Not Found	Peak Found	Peak Found	Not Found	High	Peak Found	Not Found	Not Found	Not Found	Not Found	High	High	Peak Found	Not Found	High	High	High	High	High	Not Found	Not Found	Not Found	High	High	High	Peak Found	High	High	High	High	Not Found	High	Not Found	High	Not Found	Not Found	Not Found	Peak Found	Not Found	Not Found	Not Found	Not Found	High	High	Not Found	Not Found	Not Found	Not Found	High	Not Found	High	Not Found	High	High	0	279	High	High		0.00006473		0.0004171	3.92	430.1	278.2	278.2	0.000118927	2.98704E-05	2.91992E-05	0.000571102	0.012719727	0.0001137	0.000110782	0.001587862	1.9	21.64	R.EQYEAMAER.N	[279-287]	Used
	High	[K].NHEEEMK.[EAND]	1xOxidation [M6]	5	332	Q2M2I5; P13645; P19012; P13646; Q7Z3Y8	Q2M2I5 [282-288]; P13645 [286-292]; P19012 [243-249]; P13646 [242-248]; Q7Z3Y8 [225-231]		0	932.37782	10	0.880666781	0.203892429	0.744266965	8295909.647	6877327.989	8510229.693	3681260.587	9606991.309	18045636.43	1462938.515	1111143.563	1636402.683	231576.2056	1389237.299	470271.9221	3108788.657	5258193.399	973753.1776	1441860.989	2054482.471	3090968.804	401632.2456	4879533.22	1266713.721	3443066.274	4891058.609	618548.485	1883246.796	1089716.106	887182.7158	643541.766	966044.8136	2345731.767	1746122.815	1963711.458	2536476.998	49723007.93	2626894.525	1512542.99	60913545.5	1474014.323	6080611.544	1140704.622	645904.0489	2426833.788	483709.1211	1371012.711	7015423.54	1817982.691	4648962.282	1475935.354	1823505.731	1123733.901	2609416.316	8739687.567	8714530.233	4966606.401	25609772.3	10770549.59	2097901.718	615331.5699	3604195.48	3937738.639	9386169.892	9139041.041	10432761.79	1390423.736	5023429.777	1184284.487	7763326.696	7758295.804	5915206.842	2606409.013	3839371.527	610267.222	697327.4638	2408648.859	408305.1854	32242955.95	2429335.67	6355490.82	10510581.81	5040698.652	4609149.264	403952.9558	1055425.996	1677666.309	12165017.2	21248222.33	391401.6399	625113.9999	163718.0703	3738548.415	7344397.791	2374201.02	7267907.364	143150.3693	4842435.964	12857019.9	1216397.145	1174197.424	9527163.222	117969.3312	2484451.959	14246670.48	3815127.814	24655393.81	8766730.849	6800867.895	16033787.9	9075549.993	11758487.17	7520674.757	9695770.584	4654246.114	16135287.7	14137724.1	8378039.456	9056386.593	12556249.22	5251012.613	14979718.94	7369925.428	33834197.44	5780126.942	22542999.86	12337386.16	Shared	High	High	High	High	High	High	High	High	High	High	High	High	High	High	High	High	High	High	High	High	High	High	High	High	High	High	High	High	High	High	High	High	High	High	High	High	High	High	High	High	High	High	High	High	High	High	High	High	High	High	High	High	High	High	High	High	High	High	High	High	High	High	High	High	High	High	High	High	High	High	High	High	High	High	High	High	High	High	High	High	High	High	High	High	High	High	High	High	Peak Found	High	High	High	High	High	High	High	High	Peak Found	High	Peak Found	High	High	High	High	High	High	High	High	High	High	High	High	High	High	High	High	High	High	High	High	High	High	High	High	0	286	High	High		0.0009667		0.009194	3.74	524.7	232.6	232.6	0.000180163	4.02627E-05	4.02128E-05	0.000933707	0.019143673	0.000115914	0.000112516	0.001718804	1.58	20.09	K.NHEEEMK.E	[242-248]	Not Used
	High	[R].LEQEIATYR.[SRH]		7	42	P02533; P08727; P19012; P13646; Q04695; P08779; P35900	P02533 [408-416]; P08727 [373-381]; P19012 [399-407]; P13646 [398-406]; Q04695 [377-385]; P08779 [410-418]; P35900 [363-371]		0	1122.57896	4	0.662849427	0.946631508	0.562815836	414076.5811				950267.3325	961125.9786		1881061.087		440572.812	254624.4985		4728355.13	2003934.466	1923875.416	137792.4535	610680.6316	90840.30969			274475.8627	108179.1857	161246.2435	837524.4325	757742.4703	829331.5962	3738352.074		400945.3846	388916.1406	301754.9919	620797.6731	446914.9219		1341398.802	1090793.383	1745210.31	114160.6892	895103.6735	1438998.034		199063.439	582786.4396	525659.9471	6637130.26	969823.8658		303907.2199	285218.9605	340240.5671		160811.9063	274665.803				14557067.24	200642.8899		403505.3308	155062.8891	3862019.584		728442.0561		165802.6256			183593.1151			66653.99128		653115.1099		7340011.612		782768.4762			170908.6971		7624783.31		81463.23384	113036.6844							1397029.41		114536.0111		550942.6358	157040.0516			375182.4536	103078.5488	350414.9313	342014.9626	259482.9531		126773.4096			178689.4997	143850.1509				196989.2704			90721.07813		545193.458	92524.8946		69872.61586	183118.0198	Shared	Peak Found	Not Found	Not Found	Not Found	Peak Found	Peak Found	Not Found	High	Not Found	Peak Found	High	Not Found	Peak Found	Peak Found	High	Peak Found	High	Peak Found	Not Found	High	High	Peak Found	High	High	High	Peak Found	Peak Found	Not Found	Peak Found	High	High	High	High	Not Found	Peak Found	Peak Found	Peak Found	Peak Found	High	High	Not Found	Peak Found	Peak Found	Peak Found	Peak Found	High	Not Found	Peak Found	Peak Found	High	Not Found	Peak Found	Peak Found	Not Found	Not Found	Not Found	Peak Found	Peak Found	High	High	Peak Found	High	Not Found	Peak Found	Not Found	Peak Found	High	Not Found	Peak Found	Not Found	Not Found	Peak Found	Not Found	Peak Found	Not Found	High	Not Found	High	Not Found	Not Found	Peak Found	Not Found	Peak Found	Not Found	Peak Found	Peak Found	Not Found	Not Found	Not Found	Not Found	Not Found	Not Found	Peak Found	Not Found	Peak Found	Not Found	Peak Found	Peak Found	Not Found	Not Found	Peak Found	Peak Found	Peak Found	Peak Found	Peak Found	Not Found	Peak Found	Not Found	Not Found	Peak Found	Peak Found	Not Found	Not Found	Not Found	Peak Found	Not Found	Not Found	Peak Found	Not Found	Peak Found	Peak Found	Not Found	Peak Found	Peak Found	0	0	High	High		0.00003163		0.000117	3.49	425.7	248.7	248.7	0.000325346	4.02627E-05	3.80308E-05	0.000896379	0.034044797	0.000135097	0.000134284	0.001959824	2.48	33.6	R.LEQEIATYR.S	[398-406]	Not Used
	High	[KR].LAADDFR.[AITLV]		11	623	O76013-1; P02533; P08727; Q2M2I5; P13645; Q92764; P05783; P19012; P13646; Q04695; P08779	O76013-1 [173-179]; P02533 [195-201]; P08727 [160-166]; Q2M2I5 [225-231]; P13645 [229-235]; Q92764 [177-183]; P05783 [159-165]; P19012 [186-192]; P13646 [185-191]; Q04695 [164-170]; P08779 [197-203]		0	807.39954	21	0.842625856	0.776116803	0.956526341	438321067.5	363496577.3	190319141	383390307.7	304456857.5	856150006.4	404703801.6	741181301.2	299216607.2	308532514.3	139935536.9	248315490.7	1257708394	684988927.8	806220780.5	205995448.2	683747032.9	241454870.6	372283597.1	409485663.5	570154971.8	173425808.3	354947761.7	574182131.9	372222665.6	979118388.3	205341778.7	313017142.4	409394028.8	1066107886	672918906.9	729930608.8	770324117.8	1922388197	577751766.4	345647622.6	2278167090	517212926.8	1801636420	633570613.5	186197596.6	634034353.8	236869742.4	240409992.3	395911513.8	790672860.4	188293440.6	377284878.4	199812052.5	849836131.2	182268445.7	627324767.4	233471086.3	569629254.5	201874397.8	126978909.4	150389423.8	479490703	282815561.6	570868813.7	1109802489	2425474761	220106474.1	539642513.6	517740913.9	315509183.9	314109217.1	333552712.5	442772147.3	157592734.4	676547613.7	126984570.4	552213424.7	600588651.7	355807098.1	5907850172	1086476737	1340151359	982813029.8	1151233848	215871910.6	110175131.8	240668368.5	315737261.1	108157319.8	136915945.7	110837534.2	232082970.4	15215982.03	46169392.63	239987282.3	44031382.86	307405661.9	21802134.82	148598608.9	49513326.39	20057136.73	6515338.237	22353028.82	10328898.34	249921343.5	552157233.8	57598965.79	549902005.6	104738810.3	194829550.4	124744560	298006254.4	331102820.5	188343445.5	89310865.2	232305266.5	242474111.5	515816443.8	180313562.5	146730761.5	196218352.2	363298894.2	117106323.9	206028288.5	132078070.3	153009986.8	289260525.8	569386534.6	Shared	High	High	High	High	Peak Found	High	High	High	High	High	High	High	High	High	High	High	High	High	High	High	High	High	High	High	High	High	High	High	High	High	High	High	High	High	High	High	High	High	High	High	High	High	High	High	High	High	High	High	High	High	High	High	High	High	High	High	High	High	High	High	High	High	High	High	High	High	High	High	High	High	High	High	High	High	High	High	High	High	High	High	High	High	Peak Found	High	High	High	High	High	Peak Found	High	High	High	High	Peak Found	High	High	High	High	High	High	High	High	High	High	High	High	High	Peak Found	High	Peak Found	High	High	High	High	High	Peak Found	High	High	High	Peak Found	High	Peak Found	High	High	0	229	High	High		0.00004171		0.0002904	3.38	358.1	170	170	0.00042004	4.02627E-05	3.54507E-05	0.000862069	0.04352287	0.000310114	0.000309895	0.002886661	1.8	32.75	R.LAADDFR.L	[185-191]	Not Used
	High	[R].SLLEGQDAK.[-KM]		2	113	P19012; P13646	P19012 [408-416]; P13646 [407-415]		0	960.49965	1	0.680991767	0.907422294	0.910845464	22097522.69	4271766.795	5659123.97	9695740.101	24537667.7	17904433.09	6768880.073	4504319.253	6884268.074	5811022.054	5763752.308	1543650.795	4991414.844	6565276.621	5086042.205	2849478.477	1267758.143	4227909.964	1724650.718	3618654.846	2329532.101	4003967.76	1700356.358	9893679.163	9638296.13	6523407.592	6555935.819	4037552.773	10844038.57	9939341.488	5796986.409	11859241.35	9192141.283		15567874.87	3996636.968		10025991.99	38064547.87	6546276.687	5011938.774	22305066.95	3687115.461	3363895.514	10573777.39	3809889.923	9823613.34	6313005.329	3256494.86	13462321.49	2157362.602	9159161.156	1243957.934	344234.2745	2483312.602	4415825.302	6857585.424	2817507.1	621456.5637	17421608.51	8225456.455	6868772.547	3643950.135	7991547.98	7038471.392	1986498.269	5601609.474	6907313.418	8044138.863	3248071.334	8702173.84	5104010.467	14695368.9	13114358.33	12331295.52	7060290.235	18610791.93	919374.8213	10626387.05	1201902.83	10665056.53	5730051.151	3518889.552	234750.255	3245411.085	1195215.633	4011670.649	4754731.237	698505.6935	1421099.009	4913061.797	1749910.643	5268924.183	130385.7366	29821120.98	1035873.735	1012865.59	2815137.449	24252539.67	246354.2894	19478946.13	36362451.62	8219529.211	16006651.58	35549822.4	41792426.51	2697907.136	4286130.957	3452314.592	44586855.31	4852383.236	76761125.21	3747637.153	7483891.8	6470749.611	11636951.98	38916064.61	2054360.203	13370107.91	8633856.171		14576665.07	4607318.035		Shared	Peak Found	Peak Found	Peak Found	High	Peak Found	High	High	High	Peak Found	Peak Found	High	Peak Found	High	Peak Found	Peak Found	High	Peak Found	Peak Found	Peak Found	High	High	Peak Found	High	Peak Found	Peak Found	Peak Found	High	High	Peak Found	High	High	High	High	Peak Found	Peak Found	Peak Found	Peak Found	Peak Found	High	Peak Found	High	High	Peak Found	Peak Found	High	Peak Found	High	High	Peak Found	High	High	High	Peak Found	Peak Found	Peak Found	Peak Found	Peak Found	Peak Found	Peak Found	High	High	Peak Found	High	High	High	Peak Found	High	High	High	High	Peak Found	Peak Found	High	High	Peak Found	High	Peak Found	High	Peak Found	Peak Found	Peak Found	Peak Found	High	Peak Found	Peak Found	Peak Found	High	Peak Found	Peak Found	Peak Found	Peak Found	Peak Found	High	Peak Found	High	Peak Found	Peak Found	Peak Found	Peak Found	Peak Found	Peak Found	Peak Found	Peak Found	Peak Found	Peak Found	High	Peak Found	Peak Found	High	Peak Found	Peak Found	Peak Found	Peak Found	High	Peak Found	Peak Found	Peak Found	High	Peak Found	Peak Found	Peak Found	Peak Found	Peak Found	Peak Found	0	407	High	High		0.00003536		0.0001948	3.34	406.9	109.9	109.9	0.000458731	4.02627E-05	3.44047E-05	0.00084674	0.047342577	0.000545799	0.00054548	0.00367269	1.53	35.28	R.SLLEGQDAK.M	[407-415]	Used
	High	[R].VLDELTLSK.[T]		1	12	P13646	P13646 [214-222]		0	1017.58265	0	0.110099067	4.58126E-17	0.444782582	344952.2627	462155.8541	433948.0519	267170.1125	1819319.596	558049.3935						7779.56091						25925.13244		508934.911	34346.26975	81759.38365	77915.26659											602404.4021			1095964.723	83972.70384	59418.93363	80744.10324		108461.3094	147882.2885	158837.4623	429737.9947	244449.1909	167756.0701	293473.2081	137933.9893	117041.2772	43000.44042			588079.9576	55796.59626	26579.88248		374046.159	226244.3456	200513.4157	3932.163431	313308.9339	72740.62059	75210.75584	96606.37441	170101.4695	447685.4743	133849.7663	188628.9403		277462.3802	21741.18147	37799.05004	84871.85864	52551.54053		308998.7933	676155.7975		470829.9837		1455158.434	199145.531	177604.1929		12085469.16	600625.0234	8819771.898	11250256.45	2888193.057	6466785.502	17887095.85	23175060.35	1949892.69	26885098.19	18808853.31	27210648.15	33478198.9	32953833.33	13971165.66	201898.4415	104766.9932	57797.66784				263574.4274									123861.1689				220184.7604	178240.1011	141352.299	160545.9744	74738.9144		Peak Found	Peak Found	Peak Found	Peak Found	Peak Found	Peak Found	Peak Found	Peak Found	Not Found	Peak Found	Not Found	Peak Found	Peak Found	Peak Found	Peak Found	Peak Found	Not Found	Peak Found	Peak Found	Peak Found	Peak Found	Peak Found	Peak Found	Peak Found	Not Found	Peak Found	Peak Found	Peak Found	Peak Found	Peak Found	Peak Found	Peak Found	Peak Found	Peak Found	Not Found	Not Found	Peak Found	Peak Found	High	Peak Found	Not Found	Peak Found	Peak Found	Peak Found	Peak Found	Peak Found	Peak Found	Peak Found	Peak Found	High	Peak Found	Peak Found	Not Found	Peak Found	Peak Found	Peak Found	Peak Found	High	Peak Found	High	Peak Found	Peak Found	Peak Found	Peak Found	Peak Found	Peak Found	High	Peak Found	Peak Found	Peak Found	Peak Found	Peak Found	Peak Found	Peak Found	Peak Found	Peak Found	Peak Found	Peak Found	Not Found	Peak Found	Peak Found	High	Peak Found	Peak Found	Not Found	Peak Found	Peak Found	High	Peak Found	Peak Found	Peak Found	Peak Found	Peak Found	Peak Found	Peak Found	Peak Found	Peak Found	Peak Found	High	High	Peak Found	Peak Found	Peak Found	Not Found	Peak Found	Peak Found	Peak Found	Peak Found	Not Found	Not Found	Not Found	Peak Found	Not Found	Not Found	Not Found	Peak Found	Peak Found	Not Found	Peak Found	Peak Found	Peak Found	Peak Found	Peak Found	Peak Found	0	214	High	High		0.00003163		0.0001233	3.24	339.6	187.6	187.6	0.000571455	4.02627E-05	3.24512E-05	0.00082021	0.058299547	0.001105742	0.00110557	0.006073992	1.74	66.79	R.VLDELTLSK.T	[214-222]	Used
	High	[K].AGLENTVAETECR.[Y]	1xCarbamidomethyl [C12]	1	13	P13646	P13646 [343-355]		0	1449.66383	1	0.850244031	0.857294943	0.554424445	2234766.954			206311.2604		2828019.042	744773.2717		271013.6586		11820613.76			1680346.518									361440.2672							1768599.259		958413.4576	432198.9609	50076793.91					5688727.596			1420359.098			1728564.23			1332348.722					108836.4052			39910.56285			48217.32125	354888.623	960724.459					53518.25649	17834.35831					23331.52428		569025.4617	20851.51917	1719067.573		94268.35869	1441342.242		43859.0154	121398.4174					354523.0312		279455.0321	919707.9572			2855418.557		3094047.353	11697232.31	4888339.406	625621.512			97218.84166			1484243.453					565319.0909		705925.6714		758916.8028	1606903.099				480125.8438				386017.4054	29833.07259	302168.7245		Peak Found	Not Found	Not Found	Peak Found	Not Found	High	Peak Found	Not Found	Peak Found	Not Found	High	Not Found	Not Found	Peak Found	Not Found	Not Found	Not Found	Not Found	Not Found	Not Found	Not Found	Not Found	Peak Found	Not Found	Not Found	Not Found	Not Found	Not Found	Not Found	Peak Found	Not Found	Peak Found	Peak Found	Peak Found	Not Found	Not Found	Not Found	Not Found	Peak Found	Not Found	Not Found	High	Not Found	Not Found	Peak Found	Not Found	Not Found	Peak Found	Not Found	Not Found	Not Found	Not Found	Peak Found	Not Found	Not Found	Peak Found	Not Found	Not Found	Peak Found	Peak Found	Peak Found	Not Found	Not Found	Not Found	Not Found	Peak Found	Peak Found	Not Found	Not Found	Not Found	Not Found	Peak Found	Not Found	Peak Found	Peak Found	Peak Found	Not Found	Peak Found	Peak Found	Not Found	Peak Found	Peak Found	Not Found	Not Found	Not Found	Not Found	Peak Found	Not Found	Peak Found	Peak Found	Not Found	Not Found	High	Not Found	High	Peak Found	Peak Found	Peak Found	Not Found	Not Found	Peak Found	Not Found	Not Found	Peak Found	Not Found	Not Found	Not Found	Not Found	Peak Found	Not Found	Peak Found	Not Found	High	Peak Found	Not Found	Not Found	Not Found	Peak Found	Not Found	Not Found	Not Found	Peak Found	Peak Found	Peak Found	0	343	High	High		0.00003163		0.00006825	3.08	320.9	24.8	24.8	0.00083044	4.30639E-05	4.24095E-05	0.000934725	0.082543444	0.00189799	0.001897574	0.009400406	1.51	35.17	K.AGLENTVAETECR.Y	[343-355]	Used
	High	[R].EQYEAMAER.[N]		1	6	P13646	P13646 [279-287]		0	1126.48335	0																																																																																																																																No Quan Values	Not Found	Not Found	Not Found	Not Found	Not Found	Not Found	Not Found	Not Found	Not Found	Not Found	Not Found	Not Found	Not Found	Not Found	Not Found	Not Found	Not Found	Not Found	Not Found	Not Found	Not Found	Not Found	Not Found	Not Found	Not Found	Not Found	Not Found	Not Found	Not Found	Not Found	Not Found	Not Found	Not Found	Not Found	Not Found	Not Found	High	Not Found	Not Found	Not Found	Not Found	Not Found	Not Found	Not Found	Not Found	Not Found	Not Found	Not Found	Not Found	High	Not Found	Not Found	Not Found	Not Found	Not Found	Not Found	Not Found	Not Found	Not Found	Not Found	Not Found	Not Found	Not Found	Not Found	Not Found	Not Found	High	Not Found	Not Found	Not Found	Not Found	Not Found	Not Found	Not Found	Not Found	Not Found	Not Found	Not Found	Not Found	Not Found	High	Not Found	Not Found	Not Found	Not Found	Not Found	Not Found	Not Found	Not Found	Not Found	Not Found	Not Found	Not Found	Not Found	Not Found	Not Found	Not Found	Not Found	Not Found	Not Found	Not Found	Not Found	Not Found	Not Found	Not Found	Not Found	Not Found	Not Found	Not Found	Not Found	Not Found	Not Found	Not Found	Not Found	Not Found	Not Found	Not Found	Not Found	Not Found	Not Found	Not Found	Not Found	Not Found	Not Found	0	279	High	High		0.00006473		0.0004638	2.79	414.8	130.9	130.9	0.00162393	7.67662E-05	7.57178E-05	0.001005458	0.149631385	0.003708122	0.003705428	0.016800178	2		R.EQYEAMAER.N	[279-287]	Not Used
	High	[R].LASYLEK.[V]		5	40	O76009; O76011; P13646; P35900; Q9C075	O76009 [67-73]; O76011 [109-115]; P13646 [115-121]; P35900 [81-87]; Q9C075 [83-89]		0	823.456	1	0.986407724	0.677943122	0.826478661	11664515.78	4869799.728	4354577.634	7202490.736	18177275.02	10971155.29	8808943.986	7085236.62	6418236.947	6604032.302	5665250.362	2727697.334	9146900.253	19678207.09	7572804.776	3610141.015	8200797.536	3314381.986	4658822.76	6374596.87	7590481.929	6569931.857	5124083.355	16826439.27	11222644.43	12927250.18	5791462.254	4345513.627	10655067.45	18998821.25	10598183.48	20418988.21	15140141.22	11068495.74	16197706.21	9256109.47	26517089.79	5478044.109	51214604.04	11771390.7	4618174.871	16768382.86	1279629.7	1693590.757	11932167.02	8658626.729	5310328.413	11478895.84	1973514.48	20601401.85	261447.5775	7382649.58	4490130.892	4346919.548	316986.6935	1287341.312	3721473.2	5465636.734	2464164.791	6616400.87	7461413.603	62157413.68	1924701.901	10227096.89	4736072.495	2556805.465	7672072.314	1889332.802	4397125.804	1072861.498	4489738.131	1390556.406	11465367.99	14123983.9	9736187.49	60872010.77	14057816.15	6519135.576	30249292.86	7916128.78	7270160.605		9027496.665	4372096.051		802474.475	2061433.784	1252694.64					814440.8137		3104124.331	644093.4989	175880.8513	110424.7659			175362.7049	142469.6185	583945.1823	298139.3702	311728.4336	232943.7428	372728.9184	297960.2226	261510.4152	694603.5259	947345.5443	891752.9034	380907.835	2816164.918	255191.5029	661842.9243	329393.3664	1060673.766				560228.7297		2620481.352	Shared	High	Peak Found	High	Peak Found	Peak Found	Peak Found	High	High	High	High	High	Peak Found	Peak Found	Peak Found	Peak Found	High	Peak Found	Peak Found	Peak Found	Peak Found	Peak Found	Peak Found	High	Peak Found	Peak Found	Peak Found	High	High	High	Peak Found	Peak Found	High	High	Peak Found	Peak Found	Peak Found	Peak Found	Peak Found	High	Peak Found	Peak Found	High	Peak Found	Peak Found	Peak Found	Peak Found	Peak Found	Peak Found	Peak Found	High	High	Peak Found	High	Peak Found	High	Peak Found	Peak Found	Peak Found	Peak Found	High	Peak Found	Peak Found	High	Peak Found	Peak Found	Peak Found	Peak Found	Peak Found	High	Peak Found	Peak Found	Peak Found	High	Peak Found	High	High	Peak Found	Peak Found	Peak Found	Peak Found	Peak Found	Peak Found	Peak Found	Peak Found	Peak Found	Peak Found	Peak Found	Peak Found	Not Found	Peak Found	Peak Found	Not Found	Peak Found	Not Found	Peak Found	Peak Found	Peak Found	Peak Found	Not Found	Not Found	Peak Found	Peak Found	Peak Found	Peak Found	Peak Found	Peak Found	Peak Found	Peak Found	Peak Found	Peak Found	Peak Found	Peak Found	Peak Found	Peak Found	Peak Found	Peak Found	Peak Found	Peak Found	Peak Found	Peak Found	Peak Found	Peak Found	Peak Found	Peak Found	0	115	High	High		0.000175		0.001582	2.68	434.4	52.3	52.3	0.002069819	7.67662E-05	7.11747E-05	0.001070807	0.183332601	0.007628129	0.007624841	0.029905109	1.3	27.33	R.LASYLEK.V	[115-121]	Used
	High	[K].MLLDIK.[T]	1xOxidation [M1]	1	2	P13646	P13646 [390-395]		0	748.42734	0	0.762772375	0.660050821	0.8672428	246202.4979											61641.7032				107571.0535								77776.04641					102806.3965									9555.150572						205337.1391						675209.0153	1373.970892												4773.678891	512409.2294		298350.0188		402861.1671	3406.512898	186157.7319																							1023533.452		2550569.73		209414.1436			3823177.722			814386.5332											4205.058152				549.4641113						3560.127196		Peak Found	Not Found	Not Found	Not Found	Not Found	Not Found	Not Found	Not Found	Not Found	Not Found	Not Found	Peak Found	Not Found	Not Found	Not Found	Peak Found	Not Found	Not Found	Not Found	Not Found	Not Found	Not Found	Not Found	Peak Found	Not Found	Not Found	Not Found	Not Found	Peak Found	Not Found	Not Found	Not Found	Not Found	Not Found	Not Found	Not Found	Not Found	Peak Found	Not Found	Not Found	Not Found	Not Found	Not Found	Peak Found	Not Found	Not Found	Not Found	Not Found	Not Found	Peak Found	Peak Found	Not Found	Not Found	Not Found	Not Found	Not Found	Not Found	Not Found	Not Found	Not Found	Not Found	Not Found	Peak Found	Peak Found	Not Found	Peak Found	Not Found	Peak Found	Peak Found	Peak Found	Not Found	Not Found	Not Found	Not Found	Not Found	Not Found	Not Found	Not Found	Not Found	Not Found	Not Found	Not Found	Not Found	Not Found	Not Found	Not Found	Not Found	Not Found	Not Found	Not Found	Not Found	Not Found	Peak Found	Not Found	High	Not Found	Peak Found	High	Not Found	Peak Found	Not Found	Not Found	Peak Found	Not Found	Not Found	Not Found	Not Found	Not Found	Not Found	Not Found	Not Found	Not Found	Not Found	Peak Found	Not Found	Not Found	Not Found	Peak Found	Not Found	Not Found	Not Found	Not Found	Not Found	Peak Found	0	390	High	n/a					2.5	348	5.9	5.9	0.003155117	7.70197E-05	7.6757E-05	0.001160691	0.255144685	0.011383356	0.011383327	0.044006743		78.18	K.MLLDIK.T	[390-395]	Used
	High	[RK].YENELALR.[Q]		3	27	P19012; Q99456; P13646	P19012 [195-202]; Q99456 [218-225]; P13646 [194-201]		0	1007.51564	2	0.022545063	0.836018187	0.876762792	9542081.446		1051428.356	3813484.66	21221428.62	6517380.929	3079367.362	4863084.918	810692.7539	1497195.767	1487458.91	120779.7718				1129938.099	49730.52213	60933.8388		1600199.975	1182728.251	112525.7517	1606112.275	3916032.662	7635234.102		2196295.411	416112.4239	5775752.149	8325880.69		11435316.88	5611000.122	19308685.53	8735732.235	2177703.524	5524900.877		14091581.96	511084.1138	1800477.516	1813329.917			2950768.444	852844.018	3079942.161	7753606.708		12301074.61	644140.0133	4182109.663	2041765.76		1561935.217		964933.3542	2003407.731	7266.666886	1616650.013	2338938.522		1463201.217	4000329.905	2358560.91		7966244.826	920784.8695			1781077.344	153961.3308			4070502.129			77475.08991	2707790.759	5588381.314	17688739.14	6497914.122	5269870.821		3109410.831	2353953.028	3942297.246	772639.0956		1586947.808	4713973.778		135565.5625	41166.67573	15456814.09		214665.042			83431.15825	267685.7404	9978839.1		5856676.13	174220.4862	230024.7568	181097.0545		2756162.378	28073.27254	254807.0265	67915.25858	2302765.083	5765774.771	97369.79574	2853357.264	117233.5789	1565272.875	63199.421		2003699.201		2943545.206	2329008.463	Shared	High	Not Found	Peak Found	Peak Found	Peak Found	Peak Found	Peak Found	High	High	Peak Found	High	Peak Found	Not Found	Not Found	Not Found	High	Peak Found	Peak Found	Not Found	Peak Found	Peak Found	Peak Found	Peak Found	Peak Found	High	Not Found	Peak Found	High	Peak Found	High	Not Found	Peak Found	Peak Found	Peak Found	High	Peak Found	Peak Found	Not Found	Peak Found	Peak Found	Peak Found	Peak Found	Not Found	Not Found	Peak Found	Peak Found	High	Peak Found	Not Found	Peak Found	Peak Found	High	High	Not Found	Peak Found	Not Found	Peak Found	Peak Found	Peak Found	Peak Found	Peak Found	Not Found	Peak Found	Peak Found	Peak Found	Not Found	Peak Found	Peak Found	Not Found	Not Found	Peak Found	Peak Found	Not Found	Not Found	Peak Found	Not Found	Not Found	Peak Found	Peak Found	Peak Found	High	Peak Found	Peak Found	Not Found	Peak Found	Peak Found	High	Peak Found	Not Found	Peak Found	Peak Found	Not Found	Peak Found	Peak Found	High	Not Found	Peak Found	Not Found	Not Found	Peak Found	Peak Found	High	Not Found	Peak Found	Peak Found	Peak Found	Peak Found	Not Found	Peak Found	Peak Found	Peak Found	Peak Found	High	Peak Found	Peak Found	Peak Found	Peak Found	Peak Found	Peak Found	Not Found	Peak Found	Not Found	High	Peak Found	0	0	High	High		0.0001414		0.001101	2.37	280	80.7	80.7	0.004309137	0.000148034	0.000147193	0.001104701	0.319445482	0.018026267	0.018026019	0.070569494	1.35	37.22	K.YENELALR.Q	[194-201]	Used
	High	[R].DYSPYYK.[T]		1	4	P13646	P13646 [151-157]		0	935.41452	0	4.74369E-17	0.813687093	0.893307652	937471.3534				1542781.82		251356.0192		107085.7507		310043.9018													491044.7697	527206.0413		413708.6834		391139.8555	548718.2971		1150582.467	410334.3735						2858861.022			732765.0596						528138.8703		896399.2153		374856.345			52851.8852									536515.5634			540865.2366								485612.519						831744.4796		242819.0652					75301.95056					228884.5976		248522.183																			512880.8319												Peak Found	Not Found	Not Found	Not Found	Peak Found	Not Found	Peak Found	Not Found	Peak Found	Not Found	Peak Found	Not Found	Not Found	Not Found	Not Found	Not Found	Not Found	Not Found	Not Found	Not Found	Not Found	Not Found	Not Found	Peak Found	Peak Found	Not Found	Peak Found	Not Found	Peak Found	Peak Found	Not Found	Peak Found	Peak Found	Not Found	Not Found	Not Found	Not Found	Not Found	Peak Found	Not Found	Not Found	Peak Found	Not Found	Not Found	Not Found	Not Found	Not Found	Peak Found	Not Found	Peak Found	Not Found	High	Not Found	Not Found	Peak Found	Not Found	Not Found	Not Found	Not Found	Not Found	Not Found	Not Found	Not Found	Peak Found	Not Found	Not Found	High	Not Found	Not Found	Not Found	Not Found	Not Found	Not Found	Not Found	Peak Found	Not Found	Not Found	Not Found	Not Found	Not Found	High	Not Found	Peak Found	Not Found	Not Found	Not Found	Not Found	Peak Found	Not Found	Not Found	Not Found	Not Found	Peak Found	Not Found	Peak Found	Not Found	Not Found	Not Found	Not Found	Not Found	Not Found	Not Found	Not Found	Not Found	Not Found	Not Found	Not Found	Not Found	Not Found	Not Found	Not Found	Not Found	Not Found	Peak Found	Not Found	Not Found	Not Found	Not Found	Not Found	Not Found	Not Found	Not Found	Not Found	Not Found	0	0	High	High		0.002295		0.02173	2	206	135.4	135.4	0.009918409	0.000609659	0.000604094	0.001972819	0.523989355	0.045022088	0.045017861	0.201064321	1.17	32.72	R.DYSPYYK.T	[151-157]	Used
	High	[K].TIEELR.[D]		1	1	P13646	P13646 [158-163]		0	760.41994	0																																																																																																																																No Quan Values	Not Found	Not Found	Not Found	Not Found	Not Found	Not Found	Not Found	Not Found	Not Found	Not Found	Not Found	Not Found	Not Found	Not Found	Not Found	Not Found	Not Found	Not Found	Not Found	Not Found	Not Found	Not Found	Not Found	Not Found	Not Found	Not Found	Not Found	Not Found	Not Found	Not Found	Not Found	Not Found	Not Found	Not Found	Not Found	Not Found	Not Found	Not Found	Not Found	Not Found	Not Found	Not Found	Not Found	Not Found	Not Found	Not Found	Not Found	Not Found	Not Found	Not Found	Not Found	Not Found	Not Found	Not Found	Not Found	Not Found	Not Found	Not Found	Not Found	Not Found	Not Found	Not Found	Not Found	Not Found	Not Found	Not Found	Not Found	Not Found	Not Found	Not Found	Not Found	Not Found	Not Found	Not Found	Not Found	Not Found	Not Found	Not Found	Not Found	Not Found	Not Found	Peak Found	Not Found	Not Found	Not Found	Peak Found	Not Found	Peak Found	Peak Found	Peak Found	Peak Found	Not Found	Not Found	Peak Found	Not Found	Not Found	High	Not Found	Peak Found	Peak Found	Not Found	Not Found	Not Found	Not Found	Not Found	Not Found	Not Found	Not Found	Not Found	Not Found	Not Found	Not Found	Not Found	Not Found	Not Found	Not Found	Not Found	Not Found	Not Found	Not Found	Peak Found	Not Found	Not Found	Not Found	0	158	High	n/a					0.83	184	27.2	27.2	0.148649515	0.009189874	0.009188546	0.034069485	0.950709777	0.228144296	0.228143783	0.733402637		27.56	K.TIEELR.D	[158-163]	Not Used
O75955	FLOT1	Flotillin-1 [OS=Homo sapiens]	n/a	High		0.002	48	266	21	427	47.3	7.49	120.87	cell organization and biogenesis;regulation of biological process;response to stimulus;transport	cytoskeleton;endosome;membrane	protein binding	Pf01145	10211	6; CHR_HSCHR6_MHC_DBB_CTG1; CHR_HSCHR6_MHC_SSTO_CTG1; CHR_HSCHR6_MHC_QBL_CTG1; CHR_HSCHR6_MHC_COX_CTG1	ENSG00000206379.12; ENSG00000230143.9; ENSG00000137312.14; ENSG00000206480.11; ENSG00000232280.9	Insulin signaling pathway	Synaptic adhesion-like molecules	Angiopoietin Like Protein 8 Regulatory Pathway; Insulin Signaling	6	0	70898.65739	16159.67334	1290426.168	149222.8461	3875732.017	2895781.694	20152.81723	68346.82541	27509.673	8872.637719	8661.045635	3039898.943	50931442.31	47892930.5	21019673.56	3572059.073	5255853.047	5831541.622	3310008.426	870630.2548	12256810.4	6261666.452	5264903.667	314645.897	9998908.402	305778.1118	2055933.139	2509805.974	2590887.412	328126.5959	4421.393879	11756043.13	11082628.91	302129214.4	16812083.82	9034922.87	63137208.91	6465005.957	18934537.45	5977044.085	2949804.39	8846292.888	22805724.21	6936314.285	32386933.77	20356193.31	5323730.443	4527384.645	3031840.453	6446661.968	3630163.912	1208482.346	2646912.437	2949471.017	2775407.127	590107.5321	35998850.04	2219360.988	410642.6521	1058430.891	367323.9537	13807597.91	308779.3183	3588293.48	6170648.27	4214678.983	4848247.359	5049581.624	3687421.967	6579677.994	47557977.71	1570573.827	9347451.91	10782532.35	5164409.724	94085580.96	10606638.15	4943479.504	22758621.4	32792262.14	23048370.33	609888.4105	35155243.17	7422782.055	1257887.101	2407668.919	2638449.813	4178088.208	8275961.565	30439572.73	6077964.447	3541269.192	7226880.878	1574742.217	7898859.897	4161659.001	21956767.48	7897966.381	1044137.614	454597.6342	3449382.369	1741025.151	2913651.893	1537995.543	7071682.507	2026829.637	6357077.142	3116959.6	2912181.918	1924846.51	1511755.393	5983675.3	2507849.368	1829453.406	1962757.902	697143.8264	9321535.084	917154.6094	6287312.95	2404488.315	5049066.574	9919381.293	1778846.144	8091379.507	Peak Found	Peak Found	Peak Found	High	Peak Found	Peak Found	High	Peak Found	Peak Found	Peak Found	Peak Found	High	High	High	High	High	Peak Found	Peak Found	High	High	High	High	High	High	High	Peak Found	High	High	High	Peak Found	High	High	High	High	High	High	Peak Found	Peak Found	Peak Found	Peak Found	Peak Found	Peak Found	High	Peak Found	Peak Found	High	Peak Found	Peak Found	Peak Found	Peak Found	High	High	Peak Found	Peak Found	High	High	Peak Found	Peak Found	Peak Found	High	Peak Found	Peak Found	High	High	High	High	High	Peak Found	High	High	High	High	High	High	Peak Found	High	Peak Found	Peak Found	Peak Found	High	High	Peak Found	High	High	High	High	High	Peak Found	Peak Found	Peak Found	High	Peak Found	Peak Found	Peak Found	High	Peak Found	Peak Found	High	Peak Found	Peak Found	Peak Found	Peak Found	Peak Found	Peak Found	High	Peak Found	High	Peak Found	Peak Found	Peak Found	High	Peak Found	Peak Found	Peak Found	Peak Found	High	High	Peak Found	Peak Found	Peak Found	Peak Found	High	High	Peak Found	89.4	0	3
	Confidence	Annotated Sequence	Modifications	# Protein Groups	# PSMs	Master Protein Accessions	Positions in Master Proteins	Modifications in Master Proteins	# Missed Cleavages	Theo. MH+ [Da]	# Razor Quan Results	Abundance Ratio Adj. P-Value: (CP, Sample) / (Control, Control)	Abundance Ratio Adj. P-Value: (IPMN, Sample) / (Control, Control)	Abundance Ratio Adj. P-Value: (PA, Sample) / (Control, Control)	Abundances (Normalized): F1: Control, Control, Patient01	Abundances (Normalized): F2: Control, Control, Patient02	Abundances (Normalized): F3: Control, Control, Patient03	Abundances (Normalized): F4: Control, Control, Patient04	Abundances (Normalized): F5: Control, Control, Patient05	Abundances (Normalized): F6: Control, Control, Patient06	Abundances (Normalized): F7: Control, Control, Patient07	Abundances (Normalized): F8: Control, Control, Patient08	Abundances (Normalized): F9: Control, Control, Patient09	Abundances (Normalized): F10: Control, Control, Patient10	Abundances (Normalized): F11: Control, Control, Patient11	Abundances (Normalized): F12: Sample, CP, Patient12	Abundances (Normalized): F13: Sample, CP, Patient13	Abundances (Normalized): F14: Sample, CP, Patient14	Abundances (Normalized): F15: Sample, CP, Patient15	Abundances (Normalized): F16: Sample, CP, Patient16	Abundances (Normalized): F17: Sample, CP, Patient17	Abundances (Normalized): F18: Sample, CP, Patient18	Abundances (Normalized): F19: Sample, CP, Patient19	Abundances (Normalized): F20: Sample, CP, Patient20	Abundances (Normalized): F21: Sample, CP, Patient21	Abundances (Normalized): F22: Sample, CP, Patient22	Abundances (Normalized): F23: Sample, CP, Patient23	Abundances (Normalized): F24: Sample, IPMN, Patient24	Abundances (Normalized): F25: Sample, IPMN, Patient25	Abundances (Normalized): F26: Sample, IPMN, Patient26	Abundances (Normalized): F27: Sample, IPMN, Patient27	Abundances (Normalized): F28: Sample, IPMN, Patient28	Abundances (Normalized): F29: Sample, IPMN, Patient29	Abundances (Normalized): F30: Sample, IPMN, Patient30	Abundances (Normalized): F31: Sample, IPMN, Patient31	Abundances (Normalized): F32: Sample, PA, Patient32	Abundances (Normalized): F33: Sample, PA, Patient33	Abundances (Normalized): F34: Sample, PA, Patient34	Abundances (Normalized): F35: Sample, PA, Patient35	Abundances (Normalized): F36: Sample, PA, Patient36	Abundances (Normalized): F37: Sample, PA, Patient37	Abundances (Normalized): F38: Sample, PA, Patient38	Abundances (Normalized): F39: Sample, PA, Patient39	Abundances (Normalized): F40: Sample, PA, Patient40	Abundances (Normalized): F41: Sample, PA, Patient41	Abundances (Normalized): F42: Sample, PA, Patient42	Abundances (Normalized): F43: Sample, PA, Patient43	Abundances (Normalized): F44: Sample, PA, Patient44	Abundances (Normalized): F45: Sample, PA, Patient45	Abundances (Normalized): F46: Sample, PA, Patient46	Abundances (Normalized): F47: Sample, PA, Patient47	Abundances (Normalized): F48: Sample, PA, Patient48	Abundances (Normalized): F49: Sample, PA, Patient49	Abundances (Normalized): F50: Sample, PA, Patient50	Abundances (Normalized): F51: Sample, PA, Patient51	Abundances (Normalized): F52: Sample, PA, Patient52	Abundances (Normalized): F53: Sample, PA, Patient53	Abundances (Normalized): F54: Sample, PA, Patient54	Abundances (Normalized): F55: Sample, PA, Patient55	Abundances (Normalized): F56: Sample, PA, Patient56	Abundances (Normalized): F57: Sample, PA, Patient57	Abundances (Normalized): F58: Sample, PA, Patient58	Abundances (Normalized): F59: Sample, PA, Patient59	Abundances (Normalized): F60: Sample, PA, Patient60	Abundances (Normalized): F61: Sample, PA, Patient61	Abundances (Normalized): F62: Sample, PA, Patient62	Abundances (Normalized): F63: Sample, PA, Patient63	Abundances (Normalized): F64: Sample, PA, Patient64	Abundances (Normalized): F65: Sample, PA, Patient65	Abundances (Normalized): F67: Sample, PA, Patient66	Abundances (Normalized): F68: Sample, PA, Patient67	Abundances (Normalized): F69: Sample, PA, Patient68	Abundances (Normalized): F70: Sample, PA, Patient69	Abundances (Normalized): F71: Sample, PA, Patient70	Abundances (Normalized): F72: Sample, PA, Patient71	Abundances (Normalized): F73: Sample, PA, Patient72	Abundances (Normalized): F74: Sample, PA, Patient73	Abundances (Normalized): F75: Sample, PA, Patient74	Abundances (Normalized): F76: Sample, PA, Patient75	Abundances (Normalized): F77: Sample, PA, Patient76	Abundances (Normalized): F78: Sample, PA, Patient77	Abundances (Normalized): F79: Sample, PA, Patient78	Abundances (Normalized): F80: Sample, PA, Patient79	Abundances (Normalized): F81: Sample, PA, Patient80	Abundances (Normalized): F82: Sample, PA, Patient81	Abundances (Normalized): F83: Sample, PA, Patient82	Abundances (Normalized): F84: Sample, PA, Patient83	Abundances (Normalized): F85: Sample, PA, Patient84	Abundances (Normalized): F86: Sample, PA, Patient85	Abundances (Normalized): F87: Sample, PA, Patient86	Abundances (Normalized): F88: Sample, PA, Patient87	Abundances (Normalized): F89: Sample, PA, Patient88	Abundances (Normalized): F90: Sample, PA, Patient89	Abundances (Normalized): F91: Sample, PA, Patient90	Abundances (Normalized): F92: Sample, PA, Patient91	Abundances (Normalized): F93: Sample, PA, Patient92	Abundances (Normalized): F94: Sample, PA, Patient93	Abundances (Normalized): F95: Sample, PA, Patient94	Abundances (Normalized): F96: Sample, PA, Patient95	Abundances (Normalized): F97: Sample, PA, Patient96	Abundances (Normalized): F98: Sample, PA, Patient97	Abundances (Normalized): F99: Sample, PA, Patient98	Abundances (Normalized): F100: Sample, PA, Patient99	Abundances (Normalized): F101: Sample, PA, Patients100	Abundances (Normalized): F102: Sample, PA, Patients101	Abundances (Normalized): F103: Sample, PA, Patients102	Abundances (Normalized): F104: Sample, PA, Patients103	Abundances (Normalized): F105: Sample, PA, Patients104	Abundances (Normalized): F106: Sample, PA, Patients105	Abundances (Normalized): F107: Sample, PA, Patients106	Abundances (Normalized): F108: Sample, PA, Patients107	Abundances (Normalized): F109: Sample, PA, Patients108	Abundances (Normalized): F110: Sample, PA, Patients109	Abundances (Normalized): F111: Sample, PA, Patients110	Abundances (Normalized): F112: Sample, PA, Patients111	Abundances (Normalized): F113: Sample, PA, Patients112	Abundances (Normalized): F114: Sample, PA, Patients113	Abundances (Normalized): F115: Sample, PA, Patients114	Abundances (Normalized): F116: Sample, PA, Patients115	Abundances (Normalized): F117: Sample, PA, Patients116	Abundances (Normalized): F118: Sample, PA, Patients117	Abundances (Normalized): F119: Sample, PA, Patients118	Abundances (Normalized): F120: Sample, PA, Patients119	Abundances (Normalized): F121: Sample, PA, Patients120	Abundances (Normalized): F122: Sample, PA, Patients121	Abundances (Normalized): F123: Sample, PA, Patients122	Abundances (Normalized): F124: Sample, PA, Patients123	Abundances (Normalized): F125: Sample, PA, Patients124	Quan Info	Found in Sample: [S1] F1: Control, Control, Patient01	Found in Sample: [S2] F2: Control, Control, Patient02	Found in Sample: [S3] F3: Control, Control, Patient03	Found in Sample: [S4] F4: Control, Control, Patient04	Found in Sample: [S5] F5: Control, Control, Patient05	Found in Sample: [S6] F6: Control, Control, Patient06	Found in Sample: [S7] F7: Control, Control, Patient07	Found in Sample: [S8] F8: Control, Control, Patient08	Found in Sample: [S9] F9: Control, Control, Patient09	Found in Sample: [S10] F10: Control, Control, Patient10	Found in Sample: [S11] F11: Control, Control, Patient11	Found in Sample: [S12] F12: Sample, CP, Patient12	Found in Sample: [S13] F13: Sample, CP, Patient13	Found in Sample: [S14] F14: Sample, CP, Patient14	Found in Sample: [S15] F15: Sample, CP, Patient15	Found in Sample: [S16] F16: Sample, CP, Patient16	Found in Sample: [S17] F17: Sample, CP, Patient17	Found in Sample: [S18] F18: Sample, CP, Patient18	Found in Sample: [S19] F19: Sample, CP, Patient19	Found in Sample: [S20] F20: Sample, CP, Patient20	Found in Sample: [S21] F21: Sample, CP, Patient21	Found in Sample: [S22] F22: Sample, CP, Patient22	Found in Sample: [S23] F23: Sample, CP, Patient23	Found in Sample: [S24] F24: Sample, IPMN, Patient24	Found in Sample: [S25] F25: Sample, IPMN, Patient25	Found in Sample: [S26] F26: Sample, IPMN, Patient26	Found in Sample: [S27] F27: Sample, IPMN, Patient27	Found in Sample: [S28] F28: Sample, IPMN, Patient28	Found in Sample: [S29] F29: Sample, IPMN, Patient29	Found in Sample: [S30] F30: Sample, IPMN, Patient30	Found in Sample: [S31] F31: Sample, IPMN, Patient31	Found in Sample: [S32] F32: Sample, PA, Patient32	Found in Sample: [S33] F33: Sample, PA, Patient33	Found in Sample: [S34] F34: Sample, PA, Patient34	Found in Sample: [S35] F35: Sample, PA, Patient35	Found in Sample: [S36] F36: Sample, PA, Patient36	Found in Sample: [S37] F37: Sample, PA, Patient37	Found in Sample: [S38] F38: Sample, PA, Patient38	Found in Sample: [S39] F39: Sample, PA, Patient39	Found in Sample: [S40] F40: Sample, PA, Patient40	Found in Sample: [S41] F41: Sample, PA, Patient41	Found in Sample: [S42] F42: Sample, PA, Patient42	Found in Sample: [S43] F43: Sample, PA, Patient43	Found in Sample: [S44] F44: Sample, PA, Patient44	Found in Sample: [S45] F45: Sample, PA, Patient45	Found in Sample: [S46] F46: Sample, PA, Patient46	Found in Sample: [S47] F47: Sample, PA, Patient47	Found in Sample: [S48] F48: Sample, PA, Patient48	Found in Sample: [S49] F49: Sample, PA, Patient49	Found in Sample: [S50] F50: Sample, PA, Patient50	Found in Sample: [S51] F51: Sample, PA, Patient51	Found in Sample: [S52] F52: Sample, PA, Patient52	Found in Sample: [S53] F53: Sample, PA, Patient53	Found in Sample: [S54] F54: Sample, PA, Patient54	Found in Sample: [S55] F55: Sample, PA, Patient55	Found in Sample: [S56] F56: Sample, PA, Patient56	Found in Sample: [S57] F57: Sample, PA, Patient57	Found in Sample: [S58] F58: Sample, PA, Patient58	Found in Sample: [S59] F59: Sample, PA, Patient59	Found in Sample: [S60] F60: Sample, PA, Patient60	Found in Sample: [S61] F61: Sample, PA, Patient61	Found in Sample: [S62] F62: Sample, PA, Patient62	Found in Sample: [S63] F63: Sample, PA, Patient63	Found in Sample: [S64] F64: Sample, PA, Patient64	Found in Sample: [S65] F65: Sample, PA, Patient65	Found in Sample: [S67] F67: Sample, PA, Patient66	Found in Sample: [S68] F68: Sample, PA, Patient67	Found in Sample: [S69] F69: Sample, PA, Patient68	Found in Sample: [S70] F70: Sample, PA, Patient69	Found in Sample: [S71] F71: Sample, PA, Patient70	Found in Sample: [S72] F72: Sample, PA, Patient71	Found in Sample: [S73] F73: Sample, PA, Patient72	Found in Sample: [S74] F74: Sample, PA, Patient73	Found in Sample: [S75] F75: Sample, PA, Patient74	Found in Sample: [S76] F76: Sample, PA, Patient75	Found in Sample: [S77] F77: Sample, PA, Patient76	Found in Sample: [S78] F78: Sample, PA, Patient77	Found in Sample: [S79] F79: Sample, PA, Patient78	Found in Sample: [S80] F80: Sample, PA, Patient79	Found in Sample: [S81] F81: Sample, PA, Patient80	Found in Sample: [S82] F82: Sample, PA, Patient81	Found in Sample: [S83] F83: Sample, PA, Patient82	Found in Sample: [S84] F84: Sample, PA, Patient83	Found in Sample: [S85] F85: Sample, PA, Patient84	Found in Sample: [S86] F86: Sample, PA, Patient85	Found in Sample: [S87] F87: Sample, PA, Patient86	Found in Sample: [S88] F88: Sample, PA, Patient87	Found in Sample: [S89] F89: Sample, PA, Patient88	Found in Sample: [S90] F90: Sample, PA, Patient89	Found in Sample: [S91] F91: Sample, PA, Patient90	Found in Sample: [S92] F92: Sample, PA, Patient91	Found in Sample: [S93] F93: Sample, PA, Patient92	Found in Sample: [S94] F94: Sample, PA, Patient93	Found in Sample: [S95] F95: Sample, PA, Patient94	Found in Sample: [S96] F96: Sample, PA, Patient95	Found in Sample: [S97] F97: Sample, PA, Patient96	Found in Sample: [S98] F98: Sample, PA, Patient97	Found in Sample: [S99] F99: Sample, PA, Patient98	Found in Sample: [S100] F100: Sample, PA, Patient99	Found in Sample: [S101] F101: Sample, PA, Patients100	Found in Sample: [S102] F102: Sample, PA, Patients101	Found in Sample: [S103] F103: Sample, PA, Patients102	Found in Sample: [S104] F104: Sample, PA, Patients103	Found in Sample: [S105] F105: Sample, PA, Patients104	Found in Sample: [S106] F106: Sample, PA, Patients105	Found in Sample: [S107] F107: Sample, PA, Patients106	Found in Sample: [S108] F108: Sample, PA, Patients107	Found in Sample: [S109] F109: Sample, PA, Patients108	Found in Sample: [S110] F110: Sample, PA, Patients109	Found in Sample: [S111] F111: Sample, PA, Patients110	Found in Sample: [S112] F112: Sample, PA, Patients111	Found in Sample: [S113] F113: Sample, PA, Patients112	Found in Sample: [S114] F114: Sample, PA, Patients113	Found in Sample: [S115] F115: Sample, PA, Patients114	Found in Sample: [S116] F116: Sample, PA, Patients115	Found in Sample: [S117] F117: Sample, PA, Patients116	Found in Sample: [S118] F118: Sample, PA, Patients117	Found in Sample: [S119] F119: Sample, PA, Patients118	Found in Sample: [S120] F120: Sample, PA, Patients119	Found in Sample: [S121] F121: Sample, PA, Patients120	Found in Sample: [S122] F122: Sample, PA, Patients121	Found in Sample: [S123] F123: Sample, PA, Patients122	Found in Sample: [S124] F124: Sample, PA, Patients123	Found in Sample: [S125] F125: Sample, PA, Patients124	Off by X	Position in Protein	Confidence (by Search Engine): A5 PMI-Byonic	Confidence (by Search Engine): Sequest HT	Percolator q-Value (by Search Engine): A5 PMI-Byonic	Percolator q-Value (by Search Engine): Sequest HT	Percolator PEP (by Search Engine): A5 PMI-Byonic	Percolator PEP (by Search Engine): Sequest HT	|Log Prob| (by Search Engine): A5 PMI-Byonic	Byonic Score (by Search Engine): A5 PMI-Byonic	Delta Byonic Score (by Search Engine): A5 PMI-Byonic	Delta Mod Score (by Search Engine): A5 PMI-Byonic	PEP 2D (by Search Engine): A5 PMI-Byonic	q-Value 2D (by Search Engine): A5 PMI-Byonic	FDR 2D (by Search Engine): A5 PMI-Byonic	Peptide Group FDR 2D (by Search Engine): A5 PMI-Byonic	PEP 1D (by Search Engine): A5 PMI-Byonic	q-Value 1D (by Search Engine): A5 PMI-Byonic	FDR 1D (by Search Engine): A5 PMI-Byonic	Peptide Group FDR 1D (by Search Engine): A5 PMI-Byonic	XCorr (by Search Engine): Sequest HT	Top Apex RT [min]	Sequence in Protein	Positions in Proteins	Quan Usage
	High	[R].AQQVAVQEQEIAR.[R]		1	4	O75955	O75955 [262-274]		0	1469.77068	1	0.955148364	4.58126E-17	0.962346333			509442.637		734837.8833														800449.0407															49816327.24			5921825.25									1834108.645	611085.1145			822173.7235			407192.1507		312978.853														1167053.125		2016165.46						981680.542		2028802.077	6006196.275				1001595.746			312430.5322														1434997.446	1381421.001	402543.0653	432213.5727	200458.2846		127397.9766	1042732.887	534494.0321		275450.1907		243024.0857	635680.873			391344.301				387846.7028		208399.1707	408087.9645		Not Found	Not Found	Peak Found	Not Found	Peak Found	Not Found	Not Found	Not Found	Not Found	Not Found	Not Found	Not Found	Not Found	Not Found	Not Found	Not Found	Not Found	Not Found	Peak Found	Not Found	Not Found	Not Found	Not Found	Not Found	Not Found	Not Found	Not Found	Not Found	Not Found	Not Found	Not Found	Not Found	Not Found	High	Not Found	Not Found	Peak Found	Not Found	Not Found	Not Found	Not Found	Not Found	Not Found	Not Found	Not Found	Peak Found	Peak Found	Not Found	Not Found	Peak Found	Not Found	Not Found	Peak Found	Not Found	Peak Found	Not Found	Not Found	Not Found	Not Found	Not Found	Not Found	Not Found	Not Found	Not Found	Not Found	Not Found	Not Found	Not Found	Peak Found	Not Found	Peak Found	Not Found	Not Found	Not Found	Not Found	Not Found	Peak Found	Not Found	Peak Found	Peak Found	Not Found	Not Found	Not Found	Peak Found	Not Found	Not Found	Peak Found	Not Found	Not Found	Not Found	Not Found	Not Found	Not Found	Not Found	Not Found	Not Found	Not Found	Not Found	Not Found	Not Found	Peak Found	Peak Found	Peak Found	Peak Found	High	Not Found	Peak Found	Peak Found	Peak Found	Not Found	Peak Found	Not Found	Peak Found	Peak Found	Not Found	Not Found	High	Not Found	Not Found	Not Found	Peak Found	Not Found	Peak Found	Peak Found	0	262	High	High		0.00001637		0.00001049	9.49	655	423.9	423.9	3.21779E-10	4.7027E-11	0	0	3.48652E-08	5.10486E-09	0	0	3.67	29.78	R.AQQVAVQEQEIAR.R	[262-274]	Used
	High	[K].LPQVAEEISGPLTSANK.[I]		1	11	O75955	O75955 [361-377]		0	1753.93305	0	4.74369E-17	4.58126E-17	3.66332E-17													801747.8505							23663.7223			116523.691		230450.1319			25392.61106				140092.7027	24588.21229								78182.0272	157505.8505	332261.8374			64078.64435				448325.4357	19981.79922	74352.03131		134682.3672				58504.57292		130663.0163			50294.87052		120175.7421					56466.86297	642571.8366		59095.02105							792304.9051	79620.6858		131971.3924	334119.4266										54954.04967			139240.5761	178528.1856						175556.1503				222947.4563										193949.25				124201.9751	48885.72434			Not Found	Not Found	Not Found	Not Found	Not Found	Not Found	Not Found	Not Found	Not Found	Not Found	Not Found	Not Found	High	Not Found	Not Found	Not Found	Not Found	Not Found	Not Found	Peak Found	Not Found	Not Found	Peak Found	Not Found	High	Not Found	Not Found	Peak Found	Not Found	Not Found	Not Found	Peak Found	Peak Found	High	Not Found	Not Found	Not Found	Not Found	Not Found	Not Found	Peak Found	Peak Found	High	Not Found	Not Found	Peak Found	Not Found	Not Found	Not Found	Peak Found	Peak Found	Peak Found	Not Found	Peak Found	Not Found	Not Found	Not Found	Peak Found	Not Found	Peak Found	Not Found	Not Found	Peak Found	Not Found	Peak Found	Not Found	Not Found	Not Found	Not Found	Peak Found	High	Not Found	Peak Found	Not Found	Not Found	Not Found	Not Found	Not Found	Not Found	Peak Found	Peak Found	Not Found	High	Peak Found	Not Found	Not Found	Not Found	Not Found	Not Found	Not Found	Not Found	Not Found	Not Found	Peak Found	Not Found	Not Found	Peak Found	Peak Found	Not Found	Not Found	Not Found	Not Found	Not Found	Peak Found	Not Found	Not Found	Not Found	Peak Found	Not Found	Not Found	Not Found	Not Found	Not Found	Not Found	Not Found	Not Found	Not Found	Peak Found	Not Found	Not Found	Not Found	Peak Found	Peak Found	Not Found	0	0	High	High		0.00001637		6.316E-08	9.27	638.1	618.3	618.3	5.37615E-10	7.70316E-11	0	0	5.82514E-08	8.39999E-09	0	0	3.13	55.83	K.LPQVAEEISGPLTSANK.I	[361-377]	Used
	High	[R].LTGVSISQVNHK.[P]		1	2	O75955	O75955 [411-422]		0	1282.71138	0																																																																																																																																No Quan Values	Not Found	Not Found	Not Found	Not Found	Not Found	Not Found	Not Found	Not Found	Not Found	Not Found	Not Found	Not Found	Not Found	Not Found	Not Found	Not Found	Not Found	Not Found	Not Found	Not Found	Not Found	Not Found	Not Found	Not Found	Not Found	Not Found	Not Found	Not Found	Not Found	Not Found	Not Found	Not Found	Not Found	High	Not Found	Not Found	Not Found	Not Found	Not Found	Not Found	Not Found	Not Found	High	Not Found	Not Found	Not Found	Not Found	Not Found	Not Found	Not Found	Not Found	Not Found	Not Found	Not Found	Not Found	Not Found	Not Found	Not Found	Not Found	Not Found	Not Found	Not Found	Not Found	Not Found	Not Found	Not Found	Not Found	Not Found	Not Found	Not Found	Not Found	Not Found	Not Found	Not Found	Not Found	Not Found	Not Found	Not Found	Not Found	Not Found	Not Found	Not Found	Not Found	Not Found	Not Found	Not Found	Not Found	Not Found	Not Found	Not Found	Not Found	Not Found	Not Found	Not Found	Not Found	Not Found	Not Found	Not Found	Not Found	Not Found	Not Found	Not Found	Not Found	Not Found	Not Found	Not Found	Not Found	Not Found	Not Found	Not Found	Not Found	Not Found	Not Found	Not Found	Not Found	Not Found	Not Found	Not Found	Not Found	Not Found	Not Found	Not Found	Not Found	Not Found	0	411	High	n/a					9.21	695.7	391.8	391.8	6.15806E-10	8.68828E-11	0	0	6.67234E-08	9.3047E-09	0	0			R.LTGVSISQVNHK.P	[411-422]	Not Used
	High	[K].ITLVSSGSGTMGAAK.[V]		1	4	O75955	O75955 [378-392]		0	1379.71989	1		4.58126E-17	3.66332E-17																														51824.82373													991969.7068		3001282.764	341545.8906											78080.07704													297080.6105	2381818.136																			127053.5117	238396.3602				239549.2686																		95324.77465			196137.2961					4071244.484	252859.9583	347358.6137			Not Found	Not Found	Not Found	Not Found	Not Found	Not Found	Not Found	Not Found	Not Found	Not Found	Not Found	Not Found	Not Found	Not Found	Not Found	Not Found	Not Found	Not Found	Not Found	Not Found	Not Found	Not Found	High	Not Found	Not Found	Not Found	Not Found	Not Found	Not Found	Peak Found	Not Found	Not Found	Not Found	Not Found	Not Found	Not Found	Not Found	Not Found	Not Found	Not Found	Not Found	Not Found	High	Not Found	Peak Found	Peak Found	Not Found	Not Found	Not Found	Not Found	Not Found	Not Found	Not Found	Not Found	Not Found	Not Found	Peak Found	Not Found	Not Found	Not Found	Not Found	Not Found	Not Found	Not Found	Not Found	Not Found	Not Found	Not Found	Not Found	Peak Found	High	Not Found	Not Found	Not Found	Not Found	Not Found	Not Found	Not Found	Not Found	Not Found	Not Found	Not Found	Not Found	Not Found	Not Found	Not Found	Not Found	Not Found	Not Found	Peak Found	Peak Found	Not Found	Not Found	Not Found	Peak Found	Not Found	Not Found	Not Found	Not Found	Not Found	Not Found	Not Found	Not Found	Not Found	Not Found	Not Found	Not Found	Not Found	Not Found	Not Found	Not Found	Not Found	Peak Found	Not Found	Not Found	Peak Found	Not Found	Not Found	Not Found	Not Found	Peak Found	Peak Found	Peak Found	Not Found	0	378	High	High		0.00004863		0.0003093	9.02	644.8	363.2	363.2	9.45304E-10	1.3734E-10	0	0	1.02425E-07	1.45667E-08	0	0	1.74	39.77	K.ITLVSSGSGTMGAAK.V	[378-392]	Used
	High	[R].AQQVAVQEQEIARR.[E]		1	28	O75955	O75955 [262-275]		1	1625.87179	2	4.74369E-17	4.58126E-17	3.66332E-17													3242387.405	7054625.51	3388793.491						1484750.496		176261.0926		2583517.002			588858.4836				828130.2058	920781.3398	34931153.11					1358157.065				2809804.261			1005896.605																			379896.4777	294018.7278	124953.3594	656192.6451		467613.9012	2860622.826	139459.0848		685754.8108		9369320.977	517484.4871			8342788.246			914260.7514	819987.5628																				930225.8197																						Not Found	Not Found	Not Found	Not Found	Not Found	Not Found	Not Found	Not Found	Not Found	Not Found	Not Found	Not Found	High	Peak Found	High	Not Found	Not Found	Not Found	Not Found	Not Found	Peak Found	Not Found	High	Not Found	Peak Found	Not Found	Not Found	High	Not Found	Not Found	Not Found	High	High	High	High	High	Not Found	Not Found	Peak Found	Not Found	Not Found	Not Found	High	Not Found	Not Found	High	Not Found	Not Found	Not Found	Not Found	Not Found	Not Found	Not Found	Not Found	Not Found	Not Found	Not Found	Not Found	Not Found	Not Found	Not Found	Not Found	Not Found	Not Found	High	Peak Found	Peak Found	Peak Found	Not Found	Peak Found	Peak Found	Peak Found	Not Found	Peak Found	Not Found	High	Peak Found	Not Found	Not Found	High	Not Found	Not Found	High	Peak Found	Not Found	Not Found	Not Found	Not Found	Not Found	Not Found	Not Found	Not Found	Not Found	Not Found	Not Found	Not Found	Not Found	Not Found	Not Found	Not Found	Not Found	Not Found	Not Found	Peak Found	Not Found	Not Found	Not Found	Not Found	Not Found	Not Found	Not Found	Not Found	Not Found	Not Found	Not Found	Not Found	Not Found	Not Found	Not Found	Not Found	Not Found	Not Found	Not Found	Not Found	0	262	High	High		0.00001637		0.000005225	8.46	643.8	580.2	580.2	3.45543E-09	4.40419E-10	0	0	3.74401E-07	4.76703E-08	0	0	4	28.41	R.AQQVAVQEQEIARR.E	[262-275]	Used
	High	[K].SQLIMQAEAEAASVR.[M]	1xOxidation [M5]	1	9	O75955	O75955 [303-317]		0	1619.80575	0	4.74369E-17	4.58126E-17	3.66332E-17													513317.7525		87275.32077								279625.1219		137260.6209									6926146.837												26232.41901												39038.66845																		657866.9644								266575.9363	601062.4135	707241.0489		1122001.662	2298652.486	29001752.09	509789.491		792992.8325	543736.0653	1825328.285	3675964.656	19667587.74	2308863.975									627713.0465																			Peak Found	Peak Found	Not Found	Peak Found	Not Found	Peak Found	Peak Found	Peak Found	Peak Found	Peak Found	Peak Found	Peak Found	High	Not Found	Peak Found	Peak Found	Peak Found	Peak Found	Peak Found	Not Found	Peak Found	Peak Found	Peak Found	Peak Found	High	Peak Found	Peak Found	Peak Found	Peak Found	Peak Found	Peak Found	Peak Found	Not Found	High	Peak Found	Peak Found	Not Found	Peak Found	Peak Found	Peak Found	Not Found	Not Found	Not Found	Peak Found	Not Found	Peak Found	Not Found	Not Found	Peak Found	Not Found	Not Found	Not Found	Not Found	Not Found	Not Found	Not Found	Not Found	Peak Found	Not Found	Not Found	Not Found	Not Found	Not Found	Peak Found	Not Found	Not Found	Not Found	Not Found	Not Found	Not Found	Not Found	Peak Found	Not Found	Not Found	Peak Found	High	Not Found	Not Found	Not Found	Peak Found	Not Found	Not Found	Not Found	Peak Found	Peak Found	Peak Found	Peak Found	Peak Found	Peak Found	Peak Found	Peak Found	Not Found	Peak Found	Peak Found	Peak Found	Peak Found	Peak Found	Peak Found	Not Found	Not Found	Not Found	Not Found	Peak Found	Not Found	Not Found	Not Found	Peak Found	Not Found	Peak Found	Not Found	Not Found	Not Found	Not Found	Not Found	Not Found	Not Found	Not Found	Not Found	Not Found	Not Found	Peak Found	Not Found	Not Found	Not Found	0	0	High	High		0.00001637		0.000001876	8.31	619.7	463.9	463.9	4.90577E-09	6.41484E-10	0	0	5.31547E-07	6.78892E-08	0	0	2.95	50.59	K.SQLIMQAEAEAASVR.M	[303-317]	Used
	High	[K].ITLVSSGSGTMGAAK.[V]	1xOxidation [M11]	1	22	O75955	O75955 [378-392]		0	1395.71481	0	4.74369E-17		3.66332E-17												100476.4853	1128387.808										584964.7411											8744706.62																	637571.4105				535856.8921		755220.2009								560829.6781	744352.2798				511515.9942	1190683.608									5642969.911	943647.7716		1107723.988	987020.2089			252393.8491								229773.5031										1484269.212		405986.8683	586652.0486		555733.2735			245320.5276				1439631.841		116565.7541			1708712.438				Not Found	Not Found	Not Found	Not Found	Peak Found	Peak Found	Not Found	Peak Found	Not Found	Not Found	Not Found	Peak Found	Peak Found	Not Found	Not Found	Not Found	Not Found	Not Found	Not Found	Not Found	Not Found	Not Found	High	Not Found	High	Not Found	Not Found	Not Found	Not Found	Not Found	Not Found	Peak Found	Not Found	High	Not Found	Not Found	Not Found	Peak Found	Not Found	Peak Found	Peak Found	Not Found	Not Found	Peak Found	Not Found	Not Found	Not Found	Not Found	Peak Found	Not Found	High	Not Found	Not Found	Not Found	High	Not Found	Peak Found	Not Found	Not Found	Not Found	Not Found	Not Found	Peak Found	Not Found	High	High	High	Peak Found	Peak Found	High	High	Peak Found	Not Found	Peak Found	Peak Found	Not Found	Peak Found	Peak Found	Peak Found	High	High	Peak Found	Peak Found	Peak Found	Peak Found	Peak Found	Peak Found	Peak Found	Peak Found	Peak Found	Peak Found	Peak Found	Peak Found	Peak Found	Peak Found	Peak Found	Peak Found	Peak Found	Peak Found	Peak Found	Not Found	Not Found	Not Found	Not Found	High	Not Found	High	Peak Found	Not Found	Peak Found	Not Found	Not Found	Peak Found	Not Found	Peak Found	Peak Found	High	Peak Found	Peak Found	Not Found	Not Found	High	Not Found	Not Found	0	378	High	High		0.00002708		0.00004673	8.31	638.5	502.6	502.6	4.90577E-09	6.41409E-10	0	0	5.31547E-07	6.78796E-08	0	0	1.44	32.72	K.ITLVSSGSGTMGAAK.V	[378-392]	Used
	High	[R].ARAEAEQMAK.[K]		1	25	O75955	O75955 [331-340]		1	1104.54662	1	4.74369E-17		3.66332E-17																					1068651.181		276132.0311																							6466114.869																			2566847.004		3868676.992			2078800.265	10566090.2										17114919.6			57523.16013												420886.2249	419537.9692		281654.3297								4686744.118	174978.2658																		Not Found	Peak Found	Peak Found	High	Not Found	Peak Found	Not Found	Not Found	Peak Found	Not Found	Not Found	Not Found	Not Found	Not Found	Not Found	Peak Found	Peak Found	Peak Found	High	Peak Found	High	High	High	Not Found	Not Found	Not Found	Not Found	High	Not Found	Not Found	Not Found	Not Found	Not Found	Not Found	Not Found	Not Found	Not Found	Not Found	Not Found	Not Found	Not Found	Not Found	High	Peak Found	Not Found	High	Not Found	Peak Found	Not Found	Peak Found	Not Found	Not Found	Peak Found	Not Found	Not Found	Not Found	Not Found	Not Found	Not Found	High	Not Found	Not Found	Peak Found	High	High	Peak Found	Peak Found	Peak Found	Peak Found	Peak Found	High	High	Not Found	Not Found	Not Found	Not Found	Not Found	Peak Found	Not Found	Peak Found	High	Not Found	Not Found	High	Not Found	Not Found	Not Found	Not Found	Not Found	Not Found	Not Found	Not Found	Not Found	Not Found	Not Found	Peak Found	Peak Found	Not Found	Peak Found	Not Found	Not Found	Not Found	Not Found	Not Found	Not Found	Not Found	Peak Found	Peak Found	Not Found	Not Found	Not Found	Not Found	Not Found	Not Found	Not Found	Not Found	Not Found	Not Found	Not Found	Not Found	Not Found	Not Found	Not Found	Not Found	0	331	High	High		0.00003536		0.0001784	7.24	662.7	314.3	314.3	5.72662E-08	6.35002E-09	0	0	6.20484E-06	1.78779E-05	1.60351E-05	0.000362845	2.6	18.91	R.ARAEAEQMAK.K	[331-340]	Used
	High	[K].QQIEEQRVQVQVVER.[A]		1	2	O75955	O75955 [247-261]		1	1867.99845	0																																																																																																																																No Quan Values	Not Found	Not Found	Not Found	Not Found	Not Found	Not Found	Not Found	Not Found	Not Found	Not Found	Not Found	Not Found	Not Found	Not Found	Not Found	Not Found	Not Found	Not Found	Not Found	Not Found	Not Found	Not Found	Not Found	Not Found	Not Found	Not Found	Not Found	Not Found	Not Found	Not Found	Not Found	Not Found	Not Found	High	Not Found	Not Found	Not Found	Not Found	Not Found	Not Found	Not Found	Not Found	Not Found	Not Found	Not Found	Not Found	Not Found	Not Found	Not Found	Not Found	Not Found	Not Found	Not Found	Not Found	Not Found	Not Found	Not Found	Not Found	Not Found	Not Found	Not Found	Not Found	Not Found	Not Found	Not Found	Not Found	Not Found	Not Found	Not Found	Not Found	Not Found	Not Found	Not Found	Not Found	Not Found	Not Found	Not Found	Not Found	Not Found	Not Found	Not Found	Not Found	Not Found	Not Found	Not Found	Not Found	Not Found	Not Found	Not Found	Not Found	Not Found	Not Found	Not Found	Not Found	Not Found	Not Found	Not Found	Not Found	Not Found	Not Found	Not Found	Not Found	Not Found	Not Found	Not Found	Not Found	Not Found	Not Found	Not Found	Not Found	Not Found	Not Found	Not Found	Not Found	Not Found	Not Found	Not Found	Not Found	Not Found	Not Found	Not Found	Not Found	Not Found	Not Found	0	0	High	Low		0.6784		1	6.59	518.9	431.3	431.3	2.55219E-07	4.34787E-08	0	0	2.76525E-05	3.13804E-05	2.29864E-05	0.000299133	0.25		K.QQIEEQRVQVQVVER.A	[247-261]	Not Used
	High	[R].ARAEAEQMAK.[K]	1xOxidation [M8]	1	7	O75955	O75955 [331-340]		1	1120.54153	0			3.66332E-17																																																																																		60711.45371					245810.7884			24381.7445	1084003.58	95025.04127		3027.048607	794639.3149	64808.12076		84261.78552				47546.99949	74198.11043		226083.8606	7520.531021		7013.563968	17758.88517	8043.864598				11245.09839							300976.7603		446622.8168	224100.2345		Not Found	Not Found	Not Found	Not Found	Not Found	Not Found	Not Found	Not Found	Not Found	Not Found	Not Found	Not Found	Not Found	Not Found	Not Found	Not Found	Not Found	Not Found	Not Found	Not Found	Not Found	Not Found	Not Found	Not Found	Not Found	Not Found	Not Found	Not Found	Not Found	Not Found	Not Found	Not Found	Not Found	Not Found	Not Found	Not Found	Not Found	Not Found	Not Found	Not Found	Not Found	Not Found	Not Found	Not Found	Not Found	Not Found	Not Found	Not Found	Not Found	Not Found	Not Found	Not Found	Not Found	Not Found	Not Found	Not Found	Not Found	Not Found	Not Found	Not Found	Not Found	Not Found	Not Found	Not Found	Not Found	Not Found	Not Found	Not Found	Not Found	Not Found	Not Found	Not Found	Not Found	Not Found	Not Found	Not Found	Not Found	Not Found	Not Found	Not Found	Not Found	Peak Found	Not Found	Not Found	Not Found	Not Found	High	Not Found	Not Found	Peak Found	High	Peak Found	Not Found	Peak Found	High	Peak Found	Not Found	Peak Found	Not Found	Not Found	Not Found	Peak Found	Peak Found	Not Found	Peak Found	Peak Found	Not Found	Peak Found	Peak Found	Peak Found	Not Found	Not Found	Not Found	Peak Found	Not Found	Not Found	Not Found	Not Found	Not Found	Not Found	Peak Found	Not Found	Peak Found	Peak Found	0	331	High	High		0.00003163		0.0001076	6.47	613.5	298.4	298.4	3.35375E-07	5.8794E-08	0	0	3.63371E-05	3.13804E-05	2.13315E-05	0.000284252	2.64	17	R.ARAEAEQMAK.K	[331-340]	Used
	High	[R].VFVLPCIQQIQR.[I]	1xCarbamidomethyl [C6]	1	5	O75955	O75955 [29-40]		0	1500.83553	1	0.95729792	0.465664221	0.952382853	70898.65739	16159.67334	44072.96681	149222.8461	499942.4509	67080.90062	14107.69813		6876.602115	8872.637719	8661.045635	27677.79259	233692.7072		54058.32401	24571.49673		23518.60864	12460.47307		19148.59339		30921.47346	7276.149461	13772.84272	4677.925844	1551.114573	15855.35444	9693.394678	6525.067311	4421.393879		10656.66535	3482800.847	192370.5826						12691.20598				273893.2895	73363.05032																										10635.10242	76955.19726	13108.19829	12716.7869			99340.39181																																																Peak Found	Peak Found	Peak Found	Peak Found	Peak Found	Peak Found	Peak Found	Not Found	Peak Found	Peak Found	Peak Found	Peak Found	High	Not Found	Peak Found	Peak Found	Not Found	Peak Found	Peak Found	Not Found	Peak Found	Not Found	Peak Found	Peak Found	Peak Found	Peak Found	Peak Found	Peak Found	Peak Found	Peak Found	Peak Found	Not Found	Peak Found	High	Peak Found	Not Found	Not Found	Not Found	Not Found	Not Found	Peak Found	Not Found	Not Found	Not Found	Peak Found	Peak Found	Not Found	Not Found	Not Found	Not Found	Not Found	Not Found	Not Found	Not Found	Not Found	Not Found	Not Found	Not Found	Not Found	Not Found	Not Found	Not Found	Not Found	Not Found	Not Found	Not Found	Not Found	Not Found	Not Found	Not Found	Not Found	Peak Found	Peak Found	Peak Found	Peak Found	Not Found	Not Found	Peak Found	Not Found	Not Found	Not Found	Not Found	Not Found	Not Found	Not Found	Not Found	Not Found	Not Found	Not Found	Not Found	Not Found	Not Found	Not Found	Not Found	Not Found	Not Found	Not Found	Not Found	Not Found	Not Found	Not Found	Not Found	Not Found	Not Found	Not Found	Not Found	Not Found	Not Found	Not Found	Not Found	Not Found	Not Found	Not Found	Not Found	Not Found	Not Found	Not Found	Not Found	Not Found	Not Found	Not Found	Not Found	Not Found	Not Found	0	29	High	High		0.00002708		0.00003064	6.35	475.1	361.3	361.3	4.45143E-07	8.1865E-08	0	0	4.82296E-05	3.13804E-05	1.96562E-05	0.00027137	2.25	60.79	R.VFVLPCIQQIQR.I	[29-40]	Used
	High	[K].VSAQYLSEIEMAK.[A]	1xOxidation [M11]	1	6	O75955	O75955 [199-211]		0	1484.73012	0	0.959271398	0.45435574	0.401099035							6045.1191		20633.07089			19539.12347																44160.76333	66594.51501								1181547.045				26998.47382	705049.3929		109663.959								77600.0418	276805.5097	289101.8322	38154.75613	32258.21442																		479171.4492				146914.0728	817577.6558		261680.0641			285309.4251	115040.5932	267841.6081	70630.39333	1228724.136	80695.40956	653765.9917		163016.2059		10413.48839	369152.0422			73422.98418									73517.63024				61536.18139		58673.04718		70557.13577			133547.0156			20005.90206					Not Found	Not Found	Not Found	Not Found	Not Found	Not Found	Peak Found	Not Found	Peak Found	Not Found	Not Found	Peak Found	Peak Found	Peak Found	Peak Found	Not Found	Not Found	Not Found	Not Found	Not Found	Peak Found	Not Found	Peak Found	Not Found	Not Found	Not Found	Not Found	Peak Found	Peak Found	Not Found	Not Found	Peak Found	Peak Found	Peak Found	Peak Found	Peak Found	Peak Found	Not Found	Not Found	Peak Found	Peak Found	Peak Found	High	Peak Found	Not Found	Peak Found	Not Found	Not Found	Not Found	Not Found	Not Found	Peak Found	Peak Found	Peak Found	Peak Found	Peak Found	Not Found	Not Found	Not Found	Peak Found	Peak Found	Not Found	Not Found	Not Found	Peak Found	Peak Found	Peak Found	Not Found	Not Found	Not Found	Peak Found	Not Found	Not Found	High	Not Found	Peak Found	Peak Found	Peak Found	Peak Found	Peak Found	Peak Found	Not Found	Not Found	High	Peak Found	Peak Found	Peak Found	Peak Found	Peak Found	Peak Found	Not Found	Peak Found	Not Found	Peak Found	Peak Found	Not Found	Not Found	Peak Found	Not Found	Not Found	Not Found	Not Found	Not Found	Not Found	Not Found	Not Found	Peak Found	Not Found	Not Found	Not Found	Peak Found	Not Found	Peak Found	Not Found	Peak Found	Not Found	Peak Found	Peak Found	Not Found	Not Found	Peak Found	Peak Found	Not Found	Not Found	0	0	High	High		0.00003536		0.0002024	5.38	296.7	296.7	296.7	4.12543E-06	6.3074E-06	6.03712E-06	0.000246245	0.000446755	5.1158E-05	4.82147E-05	0.000642261	1.69	50.19	K.VSAQYLSEIEMAK.A	[199-211]	Used
	High	[R].ISLNTLTLNVK.[S]		1	6	O75955	O75955 [41-51]		0	1215.73071	0			3.66332E-17																																629603.1287				1590886.985			900595.4399						3392038.925																													2932289.903	777187.0999																																																			Not Found	Peak Found	Not Found	Peak Found	Not Found	Peak Found	Not Found	Peak Found	Peak Found	Peak Found	Not Found	Peak Found	Peak Found	Not Found	Not Found	Peak Found	Peak Found	Peak Found	Peak Found	Peak Found	Peak Found	Peak Found	Peak Found	Peak Found	Peak Found	Peak Found	Peak Found	Peak Found	Not Found	Peak Found	Peak Found	Peak Found	Peak Found	Peak Found	Not Found	Peak Found	Peak Found	Peak Found	Peak Found	Not Found	Peak Found	Peak Found	Peak Found	Peak Found	Peak Found	Peak Found	Peak Found	Not Found	Peak Found	Peak Found	Peak Found	Peak Found	Peak Found	Peak Found	Not Found	Peak Found	Not Found	Not Found	Not Found	Peak Found	Peak Found	Peak Found	Peak Found	Peak Found	Peak Found	Peak Found	Peak Found	Peak Found	Peak Found	Not Found	Peak Found	Not Found	Peak Found	High	Peak Found	Not Found	Peak Found	Not Found	Peak Found	Peak Found	Peak Found	Peak Found	Peak Found	Peak Found	Not Found	Peak Found	Peak Found	Peak Found	Not Found	Peak Found	Not Found	Peak Found	Not Found	Not Found	Not Found	Peak Found	Not Found	Not Found	Peak Found	Not Found	Peak Found	Peak Found	Not Found	Peak Found	High	Peak Found	Peak Found	Peak Found	Not Found	Peak Found	Peak Found	Peak Found	Not Found	Peak Found	Not Found	Peak Found	High	Peak Found	Not Found	Peak Found	Not Found	High	Not Found	Peak Found	0	0	High	High		0.00002708		0.00003028	5.07	522.3	277.2	277.2	8.45078E-06	1.13998E-05	1.07938E-05	0.000227169	0.000914733	6.82023E-05	6.78347E-05	0.000797607	2.93	78.43	R.ISLNTLTLNVK.S	[41-51]	Used
	High	[K].AAYDIEVNTR.[R]		1	5	O75955	O75955 [221-230]		0	1151.56913	1	0.051329358	0.011518683	0.182508617					2322826.952	2828700.793		68346.82541				111233.6312	3224664.169	3548070.866	1406982.85	114341.9848	230204.5313	50842.30285	191905.5816		459051.8586	331432.3067	679995.7025		1058553.465	301100.1859	344679.6404	361639.2598	295670.1005			790969.4665	841522.6009	65778843.72	998291.6772	479003.3701	24203879.9	234059.3521		698400.3599			1478571.317		1729806.317	1270502.902	267602.8853	762951.1254			214729.5742	58985.62926			356688.5436	274838.7434				75075.59685					149524.9342	300212.3241	296418.6156		2520368.842	1177204.959	2313288.839	59352.66788		554680.9321	33902.49751	35583984.25	1015313.289	216308.2257	1247184.437	1883929.359	156312.3159	386450.755	710717.0186	603952.5615		245000.8324		273673.7841	729366.1457	234749.8552		1077550.924	536208.1106	78917.52543			633562.0446	684269.9472	762483.2843	225778.8281	245418.1155		1988941.141		564553.9607			1082635.378		259654.946	1174769.021	428830.0791	172480.4587	586906.6568	789556.499		619016.0832		139036.2584	263994.3342		2068876.716		7381650.876		Peak Found	Not Found	Not Found	Not Found	Peak Found	Peak Found	Not Found	Peak Found	Not Found	Not Found	Not Found	Peak Found	Peak Found	Peak Found	Peak Found	Peak Found	Peak Found	Peak Found	Peak Found	Peak Found	Peak Found	Peak Found	Peak Found	Peak Found	Peak Found	Peak Found	Peak Found	Peak Found	Peak Found	Not Found	Peak Found	Peak Found	Peak Found	High	Peak Found	Peak Found	Peak Found	Peak Found	Peak Found	Peak Found	Not Found	Not Found	Peak Found	Peak Found	Peak Found	Peak Found	Peak Found	Peak Found	Not Found	Not Found	Peak Found	Peak Found	Not Found	Not Found	Peak Found	Peak Found	Peak Found	Peak Found	Peak Found	Peak Found	Not Found	Peak Found	Peak Found	Peak Found	Peak Found	Peak Found	Peak Found	Peak Found	Peak Found	Peak Found	Peak Found	Peak Found	Not Found	Peak Found	Peak Found	Peak Found	Peak Found	Peak Found	Peak Found	Peak Found	Peak Found	Peak Found	Peak Found	Peak Found	Not Found	Peak Found	Not Found	Peak Found	Peak Found	Peak Found	Peak Found	Peak Found	Peak Found	Peak Found	Not Found	Not Found	Peak Found	Peak Found	Peak Found	Peak Found	Peak Found	Not Found	Peak Found	Not Found	High	Peak Found	Not Found	Peak Found	Peak Found	Peak Found	Peak Found	Peak Found	Peak Found	Peak Found	Peak Found	Peak Found	Peak Found	Peak Found	Peak Found	Peak Found	Not Found	Peak Found	Not Found	Peak Found	0	221	High	High		0.00005453		0.0003257	5.03	440.1	347.7	347.7	9.24357E-06	1.13998E-05	1.0488E-05	0.000223714	0.001000474	6.82023E-05	6.56532E-05	0.000781403	1.12	34.23	K.AAYDIEVNTR.R	[221-230]	Used
	High	[R].VQVQVVER.[A]		1	60	O75955	O75955 [254-261]		0	956.55236	2	0.009930994	0.602321224	0.019424021			736910.564		318124.7307							2547203.005	32045463.59	32361444.65	13974164.76	3207201.544	3839210.32	5607345.066	2053364.548	846966.5325	7473385.937	5633261.763	2708747.662		2386524.11		357550.5256	1143021.088	872535.9677			7194760.498	6479616.125	79227717.11	12638745.96	6965032.515		5513937.417	16197561.06	4557935.229	1894074.969	4755639.91	10436938.24	5043613.124	23989912.48	6290128.997	4445042.443	3039644.082	2773607.433	5176162.809	1215208.52	854417.661	1806594.147	1877991.474	1488983.103		5887216.258	1691221.525	410642.6521	398005.1444		12471856.63	258484.4477	3588293.48	2234215.717	1750173.678		2590227.906		1068498.428	16584468.79	1361126.972	6950148.357	4214558.26	4340603.34	19746511.6	6399895.81	1969593.425	18665057.23	5493854.277	3273939.964		7007626.111	1278337.375			183681.6558								337894.8021							312057.1503			3213196.689	1717804.442			1292234.057			4552471.909	1693026.474		1102644.267	236019.3683	5523893.846	349983.4063	5484544.618	1067366.958		4217700.729	630059.1854			Not Found	Not Found	Peak Found	Not Found	Peak Found	Not Found	High	Not Found	Not Found	Not Found	Not Found	High	High	High	Peak Found	High	Peak Found	Peak Found	High	High	High	High	Peak Found	High	High	Not Found	High	High	High	Not Found	High	High	High	High	High	High	Not Found	Peak Found	Peak Found	Peak Found	Peak Found	Peak Found	Peak Found	Peak Found	Peak Found	High	Peak Found	Peak Found	Peak Found	Peak Found	High	High	Peak Found	Peak Found	High	Not Found	Peak Found	Peak Found	Peak Found	Peak Found	Not Found	Peak Found	High	Peak Found	Peak Found	Peak Found	Not Found	Peak Found	High	Peak Found	High	High	High	High	Peak Found	High	Peak Found	Peak Found	Peak Found	High	Peak Found	Not Found	High	Peak Found	Not Found	Not Found	Peak Found	Not Found	Not Found	Not Found	Not Found	Not Found	Not Found	Not Found	Peak Found	Not Found	Not Found	Not Found	Not Found	Not Found	Not Found	Peak Found	Not Found	Not Found	High	Peak Found	Not Found	Not Found	Peak Found	Not Found	Not Found	Peak Found	Peak Found	Not Found	Peak Found	Peak Found	Peak Found	Peak Found	Peak Found	Peak Found	Not Found	High	Peak Found	Not Found	0	254	High	High		0.00003536		0.0002283	3.38	439.2	181.2	181.2	0.00041498	4.02627E-05	3.58431E-05	0.000867152	0.043020962	0.00023111	0.000230372	0.002921279	2.08	29.09	R.VQVQVVER.A	[254-261]	Used
	High	[R].SPPVMVAGGR.[V]		1	10	O75955	O75955 [19-28]		0	970.51386	1	4.74369E-17	4.58126E-17	3.66332E-17													2013883.201												611181.1952								455204.0181	17847741.9	992064.04								1600132.341																			1335741.282									1533753.297					5179854.317							213357.2516	273283.6624																																	185029.797					180133.2125	97520.63353	77540.4314		Not Found	Not Found	Not Found	Not Found	Not Found	Not Found	Not Found	Not Found	Not Found	Not Found	Not Found	Not Found	High	Not Found	Not Found	Not Found	Not Found	Not Found	Not Found	Not Found	Not Found	Not Found	Not Found	Not Found	High	Not Found	Not Found	Not Found	Not Found	Not Found	Not Found	Not Found	Peak Found	High	Peak Found	Not Found	Not Found	Not Found	Not Found	Not Found	Not Found	Not Found	High	Not Found	Not Found	Not Found	Not Found	Not Found	Not Found	Not Found	Not Found	Not Found	Not Found	Not Found	Not Found	Not Found	Not Found	Not Found	Not Found	Not Found	Not Found	Peak Found	Not Found	Not Found	Not Found	Not Found	Not Found	Not Found	Not Found	Not Found	Peak Found	Not Found	Not Found	Not Found	Not Found	Peak Found	Not Found	Not Found	Not Found	Not Found	Not Found	Not Found	Peak Found	Peak Found	Not Found	Not Found	Not Found	Not Found	Not Found	Not Found	Not Found	Not Found	Not Found	Not Found	Not Found	Not Found	Not Found	Not Found	Not Found	Not Found	Not Found	Not Found	Not Found	Not Found	Not Found	Not Found	Not Found	Not Found	Not Found	Not Found	Not Found	Not Found	Not Found	Not Found	Not Found	Not Found	Peak Found	Not Found	Not Found	Not Found	Not Found	Peak Found	Peak Found	Peak Found	0	0	High	High		0.0001035		0.0008303	3.07	364.4	170.8	170.8	0.000859689	4.52146E-05	4.44281E-05	0.000920387	0.085206551	0.002173093	0.002172789	0.011005317	3	30.67	R.SPPVMVAGGR.V	[19-28]	Used
	High	[R].SPPVMVAGGR.[V]	1xOxidation [M5]	1	32	O75955	O75955 [19-28]		0	986.50878	2	4.74369E-17	4.58126E-17	3.66332E-17													1497054.703			225944.0475					721064.229				862168.1021			330878.4141		165110.9225		748212.3641	378210.698				3077933.009	226784.0406	478223.8887			402247.1174	1130343.034	96939.99293		758257.4035					788890.5956					283010.5742	27836599.14	216130.709			367323.9537					674700.0933		472080.7444		922496.9732	3336986.913					3719351.36		486057.8284		2650542.807	1218249.933	162726.2018	21890159.46		370291.3575		1303330.094	1553688.625		397869.5334	3420869.616		5897679.935	49161.30668	3373513.225			414259.7437					342000.8741		1164940.386		435717.5031										998066.6547					1158045.329				Peak Found	Peak Found	Not Found	Not Found	Peak Found	Not Found	Peak Found	Not Found	Not Found	Peak Found	Peak Found	Peak Found	High	Not Found	Peak Found	Peak Found	Peak Found	Not Found	Not Found	Not Found	High	Peak Found	Peak Found	Peak Found	High	Not Found	Peak Found	High	Peak Found	Peak Found	Peak Found	High	High	Not Found	Peak Found	Peak Found	Peak Found	Peak Found	Peak Found	Peak Found	Peak Found	Peak Found	High	Peak Found	Peak Found	Peak Found	Peak Found	Not Found	Not Found	Not Found	High	High	Peak Found	Not Found	Not Found	Peak Found	Peak Found	Peak Found	Not Found	Not Found	Peak Found	Not Found	Not Found	High	Peak Found	Peak Found	Not Found	Peak Found	Not Found	High	High	Peak Found	Peak Found	Peak Found	Not Found	Peak Found	Peak Found	Peak Found	Not Found	High	High	Peak Found	High	Peak Found	Peak Found	Peak Found	High	Peak Found	Peak Found	Peak Found	Peak Found	Peak Found	Peak Found	Peak Found	High	Not Found	Not Found	Peak Found	Peak Found	Not Found	Not Found	Not Found	Peak Found	Not Found	High	Not Found	Peak Found	Peak Found	Not Found	Not Found	Not Found	Not Found	Not Found	Not Found	Peak Found	Not Found	High	Not Found	Not Found	Not Found	Not Found	High	Not Found	Not Found	0	0	High	High		0.00003536		0.0002627	2.98	387	160.6	160.6	0.001049589	5.45317E-05	5.44456E-05	0.001052157	0.102106749	0.002526138	0.002525923	0.012519562	1.98	25.85	R.SPPVMVAGGR.V	[19-28]	Used
	High	[R].MRGEAEAFAIGAR.[A]		1	2	O75955	O75955 [318-330]		1	1378.68959	0																																																																																																																																No Quan Values	Not Found	Not Found	Not Found	Not Found	Not Found	Not Found	Not Found	Not Found	Not Found	Not Found	Not Found	Not Found	Not Found	Not Found	Not Found	Not Found	Not Found	Not Found	Not Found	Not Found	Not Found	Not Found	Not Found	Not Found	Not Found	Not Found	Not Found	Not Found	Not Found	Not Found	Not Found	Not Found	Not Found	High	Not Found	Not Found	Not Found	Not Found	Not Found	Not Found	Not Found	Not Found	Not Found	Not Found	Not Found	Not Found	Not Found	Not Found	Not Found	Not Found	Not Found	Not Found	Not Found	Not Found	Not Found	Not Found	Not Found	Not Found	Not Found	Not Found	Not Found	Not Found	Not Found	Not Found	Not Found	Not Found	Not Found	Not Found	Not Found	Not Found	Not Found	Not Found	Not Found	Not Found	Not Found	Not Found	Not Found	Not Found	Not Found	Not Found	Not Found	Not Found	Not Found	Not Found	Not Found	Not Found	Not Found	Not Found	Not Found	Not Found	Not Found	Not Found	Not Found	Not Found	Not Found	Not Found	Not Found	Not Found	Not Found	Not Found	Not Found	Not Found	Not Found	Not Found	Not Found	Not Found	Not Found	Not Found	Not Found	Not Found	Not Found	Not Found	Not Found	Not Found	Not Found	Not Found	Not Found	Not Found	Not Found	Not Found	Not Found	Not Found	Not Found	Not Found	0	318	High	High		0.001991		0.01918	2.33	366.4	135.8	135.8	0.004659171	0.000156475	0.00015632	0.001216841	0.336854804	0.019540173	0.019539466	0.07818352	1.86		R.MRGEAEAFAIGAR.A	[318-330]	Not Used
	High	[R].LPESVER.[L]		1	11	O75955	O75955 [404-410]		0	829.44141	1	4.74369E-17	4.58126E-17	3.66332E-17																	817102.3804				1030758.11						1170157.619		712651.6276					25817118.58			28752023.71			720708.4962	937857.7138	2381842.695		1515050.858		754544.1886		724789.4377			753782.0132	143126.9825		647695.3431	42744.97928		1284041.91			454687.1336							295466.6651	1138387.315					1765052.495			14886371.94		2025265.56					1533745.278	677801.434								257632.2549					1096839.155			228818.8061					218180.1137	301504.6642				1101414.426		1002373.312		157299.0264		264987.1619	164552.5607	239674.9375		1073127.023		208850.9343				Peak Found	Peak Found	Peak Found	Peak Found	Peak Found	Peak Found	Peak Found	Peak Found	Peak Found	Peak Found	Peak Found	Peak Found	High	High	Peak Found	Peak Found	Peak Found	Peak Found	Peak Found	Peak Found	Peak Found	Peak Found	Peak Found	Peak Found	Peak Found	Peak Found	Peak Found	Peak Found	Peak Found	Peak Found	Peak Found	Peak Found	Peak Found	High	Not Found	Peak Found	Peak Found	Not Found	Not Found	Peak Found	Peak Found	Peak Found	Peak Found	Peak Found	Peak Found	Peak Found	Peak Found	Peak Found	Peak Found	Not Found	Peak Found	Peak Found	Not Found	Peak Found	Peak Found	Peak Found	Peak Found	Not Found	Not Found	Peak Found	Peak Found	Not Found	Peak Found	Peak Found	Peak Found	Peak Found	Peak Found	Peak Found	Peak Found	Peak Found	High	Not Found	Peak Found	Peak Found	Not Found	High	Not Found	Peak Found	Not Found	Not Found	Peak Found	Not Found	High	High	Peak Found	Peak Found	Peak Found	Peak Found	Peak Found	Peak Found	Peak Found	Peak Found	Peak Found	Peak Found	High	Not Found	Peak Found	Peak Found	Peak Found	Peak Found	Peak Found	Not Found	Peak Found	Peak Found	High	Peak Found	Peak Found	Peak Found	Not Found	Peak Found	Not Found	Peak Found	Not Found	Peak Found	Not Found	Peak Found	Peak Found	Peak Found	Peak Found	Peak Found	Not Found	Peak Found	Peak Found	Peak Found	0	404	High	High		0.002438		0.023	2.04	285.1	50.4	50.4	0.009028801	0.00052177	0.000521718	0.001910112	0.499109022	0.036648755	0.036647896	0.159450562	1.23	25.49	R.LPESVER.L	[404-410]	Used
	High	[R].AEAEQMAK.[K]		1	10	O75955	O75955 [333-340]		0	877.40839	0			3.66332E-17																																	535112.5069										1006043.725										156320.6296					214465.513										192693.0133								4942319.556								374118.6262	171492.7373	1187585.429	270172.501		341183.2065		824905.3999				729009.4551						1768966.808		105968.7016						1067694.944					438321.7519					547166.3194		268992.7246					Not Found	Not Found	Not Found	Not Found	Peak Found	Not Found	Peak Found	Peak Found	Peak Found	Peak Found	Not Found	Not Found	Not Found	Not Found	Not Found	Not Found	Peak Found	Not Found	Not Found	Not Found	Not Found	Not Found	Not Found	Not Found	Not Found	Not Found	Not Found	Not Found	Not Found	Not Found	Not Found	Not Found	Peak Found	Peak Found	Not Found	Peak Found	Peak Found	Not Found	Peak Found	Peak Found	Not Found	Not Found	Peak Found	Not Found	Not Found	Not Found	Not Found	Not Found	Not Found	Peak Found	Not Found	Not Found	Peak Found	Not Found	High	High	Not Found	Peak Found	Peak Found	Peak Found	Peak Found	Not Found	High	Not Found	Not Found	Not Found	Peak Found	Peak Found	Not Found	Not Found	Not Found	Not Found	Peak Found	Peak Found	Not Found	Peak Found	Peak Found	Not Found	Not Found	Not Found	Peak Found	Peak Found	Not Found	Peak Found	High	High	Peak Found	Peak Found	Peak Found	Not Found	Peak Found	Peak Found	Peak Found	Not Found	Peak Found	Peak Found	Peak Found	High	Not Found	Peak Found	Peak Found	Not Found	Peak Found	Not Found	Not Found	Not Found	Not Found	Not Found	Peak Found	Peak Found	High	Not Found	Peak Found	Peak Found	Not Found	High	Peak Found	Peak Found	Peak Found	Not Found	Peak Found	Not Found	High	Peak Found	0	333	High	Medium		0.02211		0.2282	2	262.5	36.7	36.7	0.009898922	0.000609659	0.000602436	0.001973901	0.523486489	0.04495018	0.044950013	0.200694845	0.9	22.34	R.AEAEQMAK.K	[333-340]	Used
	High	[K].AQRDYELK.[K]		1	1	O75955	O75955 [212-219]		1	1022.52653	0																																																																																																																																No Quan Values	Not Found	Not Found	Not Found	Not Found	Not Found	Not Found	Not Found	Not Found	Not Found	Not Found	Not Found	Not Found	Not Found	Not Found	Not Found	Not Found	Not Found	Not Found	Not Found	Not Found	Not Found	Not Found	Not Found	Not Found	Not Found	Not Found	Not Found	Not Found	Not Found	Not Found	Not Found	Not Found	Not Found	Not Found	Not Found	Not Found	Not Found	Not Found	Not Found	Not Found	Not Found	Not Found	Not Found	Not Found	Not Found	Not Found	Not Found	Not Found	Not Found	Not Found	Not Found	Not Found	Not Found	Not Found	Not Found	Not Found	Not Found	Not Found	Not Found	Not Found	Not Found	Not Found	Not Found	Not Found	Not Found	Not Found	Not Found	Not Found	Not Found	Not Found	Not Found	Not Found	Not Found	Not Found	Not Found	Not Found	Not Found	Not Found	Not Found	Not Found	Not Found	Not Found	High	Not Found	Not Found	Not Found	Not Found	Not Found	Not Found	Not Found	Not Found	Not Found	Not Found	Not Found	Not Found	Not Found	Not Found	Not Found	Not Found	Not Found	Not Found	Not Found	Not Found	Not Found	Not Found	Not Found	Not Found	Not Found	Not Found	Not Found	Not Found	Not Found	Not Found	Not Found	Not Found	Not Found	Not Found	Not Found	Not Found	Not Found	Not Found	Not Found	Not Found	Not Found	0	212	High	n/a					1.91	308.8	31	31	0.012416659	0.000723392	0.000722785	0.002330755	0.581200524	0.058949518	0.058949417	0.270957488			K.AQRDYELK.K	[212-219]	Not Used
	High	[R].MRGEAEAFAIGAR.[A]	1xOxidation [M1]	1	1	O75955	O75955 [318-330]		1	1394.68451	0																																																																																																																																No Quan Values	Not Found	Not Found	Not Found	Not Found	Not Found	Not Found	Not Found	Not Found	Not Found	Not Found	Not Found	Not Found	Not Found	Not Found	Not Found	Not Found	Not Found	Not Found	Not Found	Not Found	Not Found	Not Found	Not Found	Not Found	Not Found	Not Found	Not Found	Not Found	Not Found	Not Found	Not Found	Not Found	Not Found	High	Not Found	Not Found	Not Found	Not Found	Not Found	Not Found	Not Found	Not Found	Not Found	Not Found	Not Found	Not Found	Not Found	Not Found	Not Found	Not Found	Not Found	Not Found	Not Found	Not Found	Not Found	Not Found	Not Found	Not Found	Not Found	Not Found	Not Found	Not Found	Not Found	Not Found	Not Found	Not Found	Not Found	Not Found	Not Found	Not Found	Not Found	Not Found	Not Found	Not Found	Not Found	Not Found	Not Found	Not Found	Not Found	Not Found	Not Found	Not Found	Not Found	Not Found	Not Found	Not Found	Not Found	Not Found	Not Found	Not Found	Not Found	Not Found	Not Found	Not Found	Not Found	Not Found	Not Found	Not Found	Not Found	Not Found	Not Found	Not Found	Not Found	Not Found	Not Found	Not Found	Not Found	Not Found	Not Found	Not Found	Not Found	Not Found	Not Found	Not Found	Not Found	Not Found	Not Found	Not Found	Not Found	Not Found	Not Found	Not Found	Not Found	Not Found	0	318	High	n/a					1.79	209.7	86	86	0.016088066	0.00100004	0.00099787	0.002545047	0.643934102	0.074488544	0.074487944	0.346288411			R.MRGEAEAFAIGAR.A	[318-330]	Not Used
	High	[K].DIHDDQDYLHSLGK.[A]		1	1	O75955	O75955 [153-166]		0	1655.76599	1			3.66332E-17																																		9556658.437																																					851134.6229												656177.9637																																											Not Found	Not Found	Not Found	Not Found	Not Found	Not Found	Not Found	Not Found	Not Found	Not Found	Not Found	Not Found	Not Found	Not Found	Not Found	Not Found	Not Found	Not Found	Not Found	Not Found	Not Found	Not Found	Not Found	Not Found	Not Found	Not Found	Not Found	Not Found	Not Found	Not Found	Not Found	Not Found	Not Found	High	Not Found	Not Found	Not Found	Not Found	Not Found	Not Found	Not Found	Not Found	Not Found	Not Found	Not Found	Not Found	Not Found	Not Found	Not Found	Not Found	Not Found	Not Found	Not Found	Not Found	Not Found	Not Found	Not Found	Not Found	Not Found	Not Found	Not Found	Not Found	Not Found	Not Found	Not Found	Not Found	Not Found	Not Found	Not Found	Not Found	Peak Found	Not Found	Not Found	Not Found	Not Found	Not Found	Not Found	Not Found	Not Found	Not Found	Not Found	Not Found	Peak Found	Not Found	Not Found	Not Found	Not Found	Not Found	Not Found	Not Found	Not Found	Not Found	Not Found	Not Found	Not Found	Not Found	Not Found	Not Found	Not Found	Not Found	Not Found	Not Found	Not Found	Not Found	Not Found	Not Found	Not Found	Not Found	Not Found	Not Found	Not Found	Not Found	Not Found	Not Found	Not Found	Not Found	Not Found	Not Found	Not Found	Not Found	Not Found	Not Found	Not Found	Not Found	0	0	High	Low		0.6253		1	1.39	2.4	2.4	2.4	0.040311869	0.003288126	0.003287744	0.006196544	0.822933884	0.149147725	0.149147529	0.612571623	0.33	36.66	K.DIHDDQDYLHSLGK.A	[153-166]	Used
	High	[K].FSEQVFK.[V]		1	1	O75955	O75955 [127-133]		0	884.45124	0	4.74369E-17	4.58126E-17	3.66332E-17												233768.9053	6230843.118	4928789.476	2108398.807		369335.8152	149835.6437	251828.7823			296972.3817	411732.1517	307369.7476	2115480.933		181994.2398		633741.8067	104665.7823		1424274.766	1436936.74		1990611.559			490225.1479				444007.9224	3019659.752	171046.3507		1471419.698			258233.0202								157692.4525								159158.7164	451221.8797	262731.7272				3280393.176		496200.8396	1902968.794			1692264.026			1979676.363			989503.9579	463156.93					4826064.317			1948044.766		834532.7334				4154359.759																												Not Found	Not Found	Not Found	Not Found	Not Found	Not Found	Not Found	Not Found	Not Found	Not Found	Not Found	High	Peak Found	Peak Found	Peak Found	Not Found	Peak Found	Peak Found	Peak Found	Not Found	Not Found	Peak Found	Peak Found	Peak Found	Peak Found	Not Found	Peak Found	Not Found	Peak Found	Peak Found	Not Found	Peak Found	Peak Found	Not Found	Peak Found	Not Found	Not Found	Peak Found	Not Found	Not Found	Not Found	Peak Found	Peak Found	Peak Found	Not Found	Peak Found	Not Found	Not Found	Peak Found	Not Found	Not Found	Not Found	Not Found	Not Found	Not Found	Not Found	Peak Found	Not Found	Not Found	Not Found	Not Found	Not Found	Not Found	Not Found	Peak Found	Peak Found	Peak Found	Not Found	Not Found	Not Found	Peak Found	Not Found	Peak Found	Peak Found	Not Found	Not Found	Peak Found	Not Found	Not Found	Peak Found	Not Found	Not Found	Peak Found	Peak Found	Not Found	Not Found	Not Found	Not Found	Peak Found	Not Found	Not Found	Peak Found	Not Found	Peak Found	Not Found	Not Found	Not Found	Peak Found	Not Found	Not Found	Not Found	Not Found	Not Found	Not Found	Not Found	Not Found	Not Found	Not Found	Not Found	Not Found	Not Found	Not Found	Not Found	Not Found	Not Found	Not Found	Not Found	Not Found	Not Found	Not Found	Not Found	Not Found	Not Found	Not Found	0	0	High	Medium		0.03784		0.3833	1.33	119.1	34.3	34.3	0.046448752	0.003662542	0.003662024	0.00788336	0.843478378	0.164080793	0.164080583	0.646181302	0.65	37.53	K.FSEQVFK.V	[127-133]	Used
	High	[K].VYTR.[H]		1	1	O75955	O75955 [55-58]		0	538.29837	0																																																																																																																																No Quan Values	Not Found	Not Found	Not Found	Not Found	Not Found	Not Found	Not Found	Not Found	Not Found	Not Found	Not Found	Not Found	Not Found	Not Found	Not Found	Not Found	Not Found	Not Found	Not Found	Not Found	Not Found	Not Found	Not Found	Not Found	Not Found	Not Found	Not Found	Not Found	Not Found	Not Found	Not Found	Not Found	Not Found	Not Found	Not Found	Not Found	Not Found	Not Found	Not Found	Not Found	Not Found	Not Found	Not Found	Not Found	Not Found	Not Found	Not Found	Not Found	Not Found	Not Found	Not Found	Not Found	Not Found	Not Found	Not Found	Not Found	Not Found	Not Found	Not Found	Not Found	Not Found	Not Found	High	Not Found	Not Found	Not Found	Not Found	Not Found	Not Found	Not Found	Not Found	Not Found	Not Found	Not Found	Not Found	Not Found	Not Found	Not Found	Not Found	Not Found	Not Found	Not Found	Not Found	Not Found	Not Found	Not Found	Not Found	Not Found	Not Found	Not Found	Not Found	Not Found	Not Found	Not Found	Not Found	Not Found	Not Found	Not Found	Not Found	Not Found	Not Found	Not Found	Not Found	Not Found	Not Found	Not Found	Not Found	Not Found	Not Found	Not Found	Not Found	Not Found	Not Found	Not Found	Not Found	Not Found	Not Found	Not Found	Not Found	Not Found	Not Found	Not Found	Not Found	Not Found	0	55	High	n/a					1.31	38.2	0	0	0.049117591	0.003771268	0.003771215	0.008310249	0.851061507	0.16966533	0.169663594	0.654999255			K.VYTR.H	[55-58]	Not Used
P32119	PRDX2	Peroxiredoxin-2 [OS=Homo sapiens]	n/a	High		0	62	839	15	198	21.9	5.97	270.46	cell communication;cellular homeostasis;metabolic process;regulation of biological process;response to stimulus	cytoplasm;cytosol;membrane	antioxidant activity;catalytic activity;protein binding	Pf00578, Pf08534, Pf10417	7001	19	ENSG00000167815.11		TP53 Regulates Metabolic Genes; Deregulated CDK5 triggers multiple neurodegenerative pathways in Alzheimer's disease models; Detoxification of Reactive Oxygen Species	Selenium Micronutrient Network	12	1	80497924.73	66149854.01	68223227.64	98401661.53	160216606.7	70685423.37	46904244.65	40597438.2	31279424.65	26881309.81	34614359.8	27929375.5	364476574.4	355390104.2	125286166.4	17801310.64	58154190.49	23772843.98	31443631.62	25903022.65	86485303.58	45088651.29	38471647.34	60212760.08	158731192.8	69371064.63	28165634.12	76359097.17	73080617.49	54899029.86	43630672.51	178904809	115351914.4	7694779785	232812869.9	164719383.1	168728657.5	83253173	100812537.1	64077183.85	26746794.74	126485335.1	276854712.2	62600607.7	355383522.5	107589218.1	73897618.02	56661596.53	57214479.33	102452877.2	32155492.64	36545958.26	32448401.95	34613374.28	21682383.27	20128738.35	43209588.04	32029320.47	35102430.33	50149050.94	30084172.63	330212753.6	36172745.17	44831266.89	59787049.84	26176903.89	30719786.07	65438105.22	49416518.95	47955307.23	596611931.7	38091592.27	112051141.7	263341150.2	33074405.95	2833255260	381755643.1	55972646.89	505500237.8	120874223.5	147135488.4	38859696.79	163117482	121694743.4	39050431.88	186245188.3	164358518.6	15690469.59	25010651.42	28533251.92	251377153.5	27408579.5	28669446.75	5359428.662	143904414	33344051.2	31724199.95	24134146.07	42473171.08	12076341.74	60789294.5	37955732.1	22841285.21	70299614.11	292495098.5	70538714.19	16669644.58	35986607.81	62436487.53	44961785.05	24844919.52	56635023.11	25781648.42	42589033.16	60322350.83	42073596.66	188882605.9	19371074.29	38040800.78	50838992.59	43727803.18	287534570.9	31340101.76	34544366.42	High	High	High	High	High	High	High	High	High	High	High	High	High	High	High	High	High	High	High	High	High	High	High	High	High	High	High	High	High	High	High	High	High	High	High	High	High	High	High	High	High	High	High	High	High	High	High	High	High	High	High	High	High	High	High	High	High	High	High	High	High	High	High	High	High	High	High	High	High	High	High	High	High	High	High	High	High	High	High	High	High	High	High	High	High	High	High	Peak Found	Peak Found	High	High	High	High	High	High	High	Peak Found	High	Peak Found	Peak Found	High	High	High	High	High	High	High	High	High	High	Peak Found	High	High	High	High	High	High	High	High	High	Peak Found	High	High	High	89	0	3
	Confidence	Annotated Sequence	Modifications	# Protein Groups	# PSMs	Master Protein Accessions	Positions in Master Proteins	Modifications in Master Proteins	# Missed Cleavages	Theo. MH+ [Da]	# Razor Quan Results	Abundance Ratio Adj. P-Value: (CP, Sample) / (Control, Control)	Abundance Ratio Adj. P-Value: (IPMN, Sample) / (Control, Control)	Abundance Ratio Adj. P-Value: (PA, Sample) / (Control, Control)	Abundances (Normalized): F1: Control, Control, Patient01	Abundances (Normalized): F2: Control, Control, Patient02	Abundances (Normalized): F3: Control, Control, Patient03	Abundances (Normalized): F4: Control, Control, Patient04	Abundances (Normalized): F5: Control, Control, Patient05	Abundances (Normalized): F6: Control, Control, Patient06	Abundances (Normalized): F7: Control, Control, Patient07	Abundances (Normalized): F8: Control, Control, Patient08	Abundances (Normalized): F9: Control, Control, Patient09	Abundances (Normalized): F10: Control, Control, Patient10	Abundances (Normalized): F11: Control, Control, Patient11	Abundances (Normalized): F12: Sample, CP, Patient12	Abundances (Normalized): F13: Sample, CP, Patient13	Abundances (Normalized): F14: Sample, CP, Patient14	Abundances (Normalized): F15: Sample, CP, Patient15	Abundances (Normalized): F16: Sample, CP, Patient16	Abundances (Normalized): F17: Sample, CP, Patient17	Abundances (Normalized): F18: Sample, CP, Patient18	Abundances (Normalized): F19: Sample, CP, Patient19	Abundances (Normalized): F20: Sample, CP, Patient20	Abundances (Normalized): F21: Sample, CP, Patient21	Abundances (Normalized): F22: Sample, CP, Patient22	Abundances (Normalized): F23: Sample, CP, Patient23	Abundances (Normalized): F24: Sample, IPMN, Patient24	Abundances (Normalized): F25: Sample, IPMN, Patient25	Abundances (Normalized): F26: Sample, IPMN, Patient26	Abundances (Normalized): F27: Sample, IPMN, Patient27	Abundances (Normalized): F28: Sample, IPMN, Patient28	Abundances (Normalized): F29: Sample, IPMN, Patient29	Abundances (Normalized): F30: Sample, IPMN, Patient30	Abundances (Normalized): F31: Sample, IPMN, Patient31	Abundances (Normalized): F32: Sample, PA, Patient32	Abundances (Normalized): F33: Sample, PA, Patient33	Abundances (Normalized): F34: Sample, PA, Patient34	Abundances (Normalized): F35: Sample, PA, Patient35	Abundances (Normalized): F36: Sample, PA, Patient36	Abundances (Normalized): F37: Sample, PA, Patient37	Abundances (Normalized): F38: Sample, PA, Patient38	Abundances (Normalized): F39: Sample, PA, Patient39	Abundances (Normalized): F40: Sample, PA, Patient40	Abundances (Normalized): F41: Sample, PA, Patient41	Abundances (Normalized): F42: Sample, PA, Patient42	Abundances (Normalized): F43: Sample, PA, Patient43	Abundances (Normalized): F44: Sample, PA, Patient44	Abundances (Normalized): F45: Sample, PA, Patient45	Abundances (Normalized): F46: Sample, PA, Patient46	Abundances (Normalized): F47: Sample, PA, Patient47	Abundances (Normalized): F48: Sample, PA, Patient48	Abundances (Normalized): F49: Sample, PA, Patient49	Abundances (Normalized): F50: Sample, PA, Patient50	Abundances (Normalized): F51: Sample, PA, Patient51	Abundances (Normalized): F52: Sample, PA, Patient52	Abundances (Normalized): F53: Sample, PA, Patient53	Abundances (Normalized): F54: Sample, PA, Patient54	Abundances (Normalized): F55: Sample, PA, Patient55	Abundances (Normalized): F56: Sample, PA, Patient56	Abundances (Normalized): F57: Sample, PA, Patient57	Abundances (Normalized): F58: Sample, PA, Patient58	Abundances (Normalized): F59: Sample, PA, Patient59	Abundances (Normalized): F60: Sample, PA, Patient60	Abundances (Normalized): F61: Sample, PA, Patient61	Abundances (Normalized): F62: Sample, PA, Patient62	Abundances (Normalized): F63: Sample, PA, Patient63	Abundances (Normalized): F64: Sample, PA, Patient64	Abundances (Normalized): F65: Sample, PA, Patient65	Abundances (Normalized): F67: Sample, PA, Patient66	Abundances (Normalized): F68: Sample, PA, Patient67	Abundances (Normalized): F69: Sample, PA, Patient68	Abundances (Normalized): F70: Sample, PA, Patient69	Abundances (Normalized): F71: Sample, PA, Patient70	Abundances (Normalized): F72: Sample, PA, Patient71	Abundances (Normalized): F73: Sample, PA, Patient72	Abundances (Normalized): F74: Sample, PA, Patient73	Abundances (Normalized): F75: Sample, PA, Patient74	Abundances (Normalized): F76: Sample, PA, Patient75	Abundances (Normalized): F77: Sample, PA, Patient76	Abundances (Normalized): F78: Sample, PA, Patient77	Abundances (Normalized): F79: Sample, PA, Patient78	Abundances (Normalized): F80: Sample, PA, Patient79	Abundances (Normalized): F81: Sample, PA, Patient80	Abundances (Normalized): F82: Sample, PA, Patient81	Abundances (Normalized): F83: Sample, PA, Patient82	Abundances (Normalized): F84: Sample, PA, Patient83	Abundances (Normalized): F85: Sample, PA, Patient84	Abundances (Normalized): F86: Sample, PA, Patient85	Abundances (Normalized): F87: Sample, PA, Patient86	Abundances (Normalized): F88: Sample, PA, Patient87	Abundances (Normalized): F89: Sample, PA, Patient88	Abundances (Normalized): F90: Sample, PA, Patient89	Abundances (Normalized): F91: Sample, PA, Patient90	Abundances (Normalized): F92: Sample, PA, Patient91	Abundances (Normalized): F93: Sample, PA, Patient92	Abundances (Normalized): F94: Sample, PA, Patient93	Abundances (Normalized): F95: Sample, PA, Patient94	Abundances (Normalized): F96: Sample, PA, Patient95	Abundances (Normalized): F97: Sample, PA, Patient96	Abundances (Normalized): F98: Sample, PA, Patient97	Abundances (Normalized): F99: Sample, PA, Patient98	Abundances (Normalized): F100: Sample, PA, Patient99	Abundances (Normalized): F101: Sample, PA, Patients100	Abundances (Normalized): F102: Sample, PA, Patients101	Abundances (Normalized): F103: Sample, PA, Patients102	Abundances (Normalized): F104: Sample, PA, Patients103	Abundances (Normalized): F105: Sample, PA, Patients104	Abundances (Normalized): F106: Sample, PA, Patients105	Abundances (Normalized): F107: Sample, PA, Patients106	Abundances (Normalized): F108: Sample, PA, Patients107	Abundances (Normalized): F109: Sample, PA, Patients108	Abundances (Normalized): F110: Sample, PA, Patients109	Abundances (Normalized): F111: Sample, PA, Patients110	Abundances (Normalized): F112: Sample, PA, Patients111	Abundances (Normalized): F113: Sample, PA, Patients112	Abundances (Normalized): F114: Sample, PA, Patients113	Abundances (Normalized): F115: Sample, PA, Patients114	Abundances (Normalized): F116: Sample, PA, Patients115	Abundances (Normalized): F117: Sample, PA, Patients116	Abundances (Normalized): F118: Sample, PA, Patients117	Abundances (Normalized): F119: Sample, PA, Patients118	Abundances (Normalized): F120: Sample, PA, Patients119	Abundances (Normalized): F121: Sample, PA, Patients120	Abundances (Normalized): F122: Sample, PA, Patients121	Abundances (Normalized): F123: Sample, PA, Patients122	Abundances (Normalized): F124: Sample, PA, Patients123	Abundances (Normalized): F125: Sample, PA, Patients124	Quan Info	Found in Sample: [S1] F1: Control, Control, Patient01	Found in Sample: [S2] F2: Control, Control, Patient02	Found in Sample: [S3] F3: Control, Control, Patient03	Found in Sample: [S4] F4: Control, Control, Patient04	Found in Sample: [S5] F5: Control, Control, Patient05	Found in Sample: [S6] F6: Control, Control, Patient06	Found in Sample: [S7] F7: Control, Control, Patient07	Found in Sample: [S8] F8: Control, Control, Patient08	Found in Sample: [S9] F9: Control, Control, Patient09	Found in Sample: [S10] F10: Control, Control, Patient10	Found in Sample: [S11] F11: Control, Control, Patient11	Found in Sample: [S12] F12: Sample, CP, Patient12	Found in Sample: [S13] F13: Sample, CP, Patient13	Found in Sample: [S14] F14: Sample, CP, Patient14	Found in Sample: [S15] F15: Sample, CP, Patient15	Found in Sample: [S16] F16: Sample, CP, Patient16	Found in Sample: [S17] F17: Sample, CP, Patient17	Found in Sample: [S18] F18: Sample, CP, Patient18	Found in Sample: [S19] F19: Sample, CP, Patient19	Found in Sample: [S20] F20: Sample, CP, Patient20	Found in Sample: [S21] F21: Sample, CP, Patient21	Found in Sample: [S22] F22: Sample, CP, Patient22	Found in Sample: [S23] F23: Sample, CP, Patient23	Found in Sample: [S24] F24: Sample, IPMN, Patient24	Found in Sample: [S25] F25: Sample, IPMN, Patient25	Found in Sample: [S26] F26: Sample, IPMN, Patient26	Found in Sample: [S27] F27: Sample, IPMN, Patient27	Found in Sample: [S28] F28: Sample, IPMN, Patient28	Found in Sample: [S29] F29: Sample, IPMN, Patient29	Found in Sample: [S30] F30: Sample, IPMN, Patient30	Found in Sample: [S31] F31: Sample, IPMN, Patient31	Found in Sample: [S32] F32: Sample, PA, Patient32	Found in Sample: [S33] F33: Sample, PA, Patient33	Found in Sample: [S34] F34: Sample, PA, Patient34	Found in Sample: [S35] F35: Sample, PA, Patient35	Found in Sample: [S36] F36: Sample, PA, Patient36	Found in Sample: [S37] F37: Sample, PA, Patient37	Found in Sample: [S38] F38: Sample, PA, Patient38	Found in Sample: [S39] F39: Sample, PA, Patient39	Found in Sample: [S40] F40: Sample, PA, Patient40	Found in Sample: [S41] F41: Sample, PA, Patient41	Found in Sample: [S42] F42: Sample, PA, Patient42	Found in Sample: [S43] F43: Sample, PA, Patient43	Found in Sample: [S44] F44: Sample, PA, Patient44	Found in Sample: [S45] F45: Sample, PA, Patient45	Found in Sample: [S46] F46: Sample, PA, Patient46	Found in Sample: [S47] F47: Sample, PA, Patient47	Found in Sample: [S48] F48: Sample, PA, Patient48	Found in Sample: [S49] F49: Sample, PA, Patient49	Found in Sample: [S50] F50: Sample, PA, Patient50	Found in Sample: [S51] F51: Sample, PA, Patient51	Found in Sample: [S52] F52: Sample, PA, Patient52	Found in Sample: [S53] F53: Sample, PA, Patient53	Found in Sample: [S54] F54: Sample, PA, Patient54	Found in Sample: [S55] F55: Sample, PA, Patient55	Found in Sample: [S56] F56: Sample, PA, Patient56	Found in Sample: [S57] F57: Sample, PA, Patient57	Found in Sample: [S58] F58: Sample, PA, Patient58	Found in Sample: [S59] F59: Sample, PA, Patient59	Found in Sample: [S60] F60: Sample, PA, Patient60	Found in Sample: [S61] F61: Sample, PA, Patient61	Found in Sample: [S62] F62: Sample, PA, Patient62	Found in Sample: [S63] F63: Sample, PA, Patient63	Found in Sample: [S64] F64: Sample, PA, Patient64	Found in Sample: [S65] F65: Sample, PA, Patient65	Found in Sample: [S67] F67: Sample, PA, Patient66	Found in Sample: [S68] F68: Sample, PA, Patient67	Found in Sample: [S69] F69: Sample, PA, Patient68	Found in Sample: [S70] F70: Sample, PA, Patient69	Found in Sample: [S71] F71: Sample, PA, Patient70	Found in Sample: [S72] F72: Sample, PA, Patient71	Found in Sample: [S73] F73: Sample, PA, Patient72	Found in Sample: [S74] F74: Sample, PA, Patient73	Found in Sample: [S75] F75: Sample, PA, Patient74	Found in Sample: [S76] F76: Sample, PA, Patient75	Found in Sample: [S77] F77: Sample, PA, Patient76	Found in Sample: [S78] F78: Sample, PA, Patient77	Found in Sample: [S79] F79: Sample, PA, Patient78	Found in Sample: [S80] F80: Sample, PA, Patient79	Found in Sample: [S81] F81: Sample, PA, Patient80	Found in Sample: [S82] F82: Sample, PA, Patient81	Found in Sample: [S83] F83: Sample, PA, Patient82	Found in Sample: [S84] F84: Sample, PA, Patient83	Found in Sample: [S85] F85: Sample, PA, Patient84	Found in Sample: [S86] F86: Sample, PA, Patient85	Found in Sample: [S87] F87: Sample, PA, Patient86	Found in Sample: [S88] F88: Sample, PA, Patient87	Found in Sample: [S89] F89: Sample, PA, Patient88	Found in Sample: [S90] F90: Sample, PA, Patient89	Found in Sample: [S91] F91: Sample, PA, Patient90	Found in Sample: [S92] F92: Sample, PA, Patient91	Found in Sample: [S93] F93: Sample, PA, Patient92	Found in Sample: [S94] F94: Sample, PA, Patient93	Found in Sample: [S95] F95: Sample, PA, Patient94	Found in Sample: [S96] F96: Sample, PA, Patient95	Found in Sample: [S97] F97: Sample, PA, Patient96	Found in Sample: [S98] F98: Sample, PA, Patient97	Found in Sample: [S99] F99: Sample, PA, Patient98	Found in Sample: [S100] F100: Sample, PA, Patient99	Found in Sample: [S101] F101: Sample, PA, Patients100	Found in Sample: [S102] F102: Sample, PA, Patients101	Found in Sample: [S103] F103: Sample, PA, Patients102	Found in Sample: [S104] F104: Sample, PA, Patients103	Found in Sample: [S105] F105: Sample, PA, Patients104	Found in Sample: [S106] F106: Sample, PA, Patients105	Found in Sample: [S107] F107: Sample, PA, Patients106	Found in Sample: [S108] F108: Sample, PA, Patients107	Found in Sample: [S109] F109: Sample, PA, Patients108	Found in Sample: [S110] F110: Sample, PA, Patients109	Found in Sample: [S111] F111: Sample, PA, Patients110	Found in Sample: [S112] F112: Sample, PA, Patients111	Found in Sample: [S113] F113: Sample, PA, Patients112	Found in Sample: [S114] F114: Sample, PA, Patients113	Found in Sample: [S115] F115: Sample, PA, Patients114	Found in Sample: [S116] F116: Sample, PA, Patients115	Found in Sample: [S117] F117: Sample, PA, Patients116	Found in Sample: [S118] F118: Sample, PA, Patients117	Found in Sample: [S119] F119: Sample, PA, Patients118	Found in Sample: [S120] F120: Sample, PA, Patients119	Found in Sample: [S121] F121: Sample, PA, Patients120	Found in Sample: [S122] F122: Sample, PA, Patients121	Found in Sample: [S123] F123: Sample, PA, Patients122	Found in Sample: [S124] F124: Sample, PA, Patients123	Found in Sample: [S125] F125: Sample, PA, Patients124	Off by X	Position in Protein	Confidence (by Search Engine): A5 PMI-Byonic	Confidence (by Search Engine): Sequest HT	Percolator q-Value (by Search Engine): A5 PMI-Byonic	Percolator q-Value (by Search Engine): Sequest HT	Percolator PEP (by Search Engine): A5 PMI-Byonic	Percolator PEP (by Search Engine): Sequest HT	|Log Prob| (by Search Engine): A5 PMI-Byonic	Byonic Score (by Search Engine): A5 PMI-Byonic	Delta Byonic Score (by Search Engine): A5 PMI-Byonic	Delta Mod Score (by Search Engine): A5 PMI-Byonic	PEP 2D (by Search Engine): A5 PMI-Byonic	q-Value 2D (by Search Engine): A5 PMI-Byonic	FDR 2D (by Search Engine): A5 PMI-Byonic	Peptide Group FDR 2D (by Search Engine): A5 PMI-Byonic	PEP 1D (by Search Engine): A5 PMI-Byonic	q-Value 1D (by Search Engine): A5 PMI-Byonic	FDR 1D (by Search Engine): A5 PMI-Byonic	Peptide Group FDR 1D (by Search Engine): A5 PMI-Byonic	XCorr (by Search Engine): Sequest HT	Top Apex RT [min]	Sequence in Protein	Positions in Proteins	Quan Usage
	High	[K].PGSDTIKPNVDDSK.[E]		1	111	P32119	P32119 [178-191]		0	1472.72273	4	0.95611639	0.873982787	0.750039306	4769250.97	906522.7697	3423712.054	622821.4436	7587394.032		1071200.006		1415646.96	495293.984	1798596.376	798574.3157	13388437.44		6181776.694	895147.121	2360575.272	1694984.953	913098.672	204192.2564	2150157.794	2205092.246	982692.5068	1689552.583	8532348.18	2980275.255	273003.6209	2422709.007	4598839.927	644682.2529	1409289.368	10644448.2	6504444.478	1540230723	11098791.33	8236707.208	38320103.76	1751231.858	7098609.165	3099158.739	3755263.144	7321453.032	17088535.19	1688115.009	3540338.657	5327345.878	1114345.661	2046866.815	1603647.363	1292165.245	634338.7848	952654.8615	401449.1935				940451.3405	369158.7993	367125.3081	864809.7988	365364.4135	8283065.268	408661.8406	2430072.724	3728220.155	2496129.961	1011270.595		2253957.615	2594371.174	33061898.7	2729746.359	3709741.617	18745213.52	1343068.543	1014510641	20961233.93	2222843.589	11290003.57	10266318.51	9167205.703	93625.22954	11416397.44	5420435.109				761023.9431				498761.9917	957535.2109			494075.6766	2184568.75	255064.8026		355137.8296				291212.5183	11421940.73	439689.3595				819893.0301		249661.952		374307.2576	414235.9332		7617799.471	436338.7109	599574.5117			8670036.273	86561.22638			High	High	High	High	Peak Found	High	High	High	High	High	High	High	High	High	High	High	High	Peak Found	High	Peak Found	High	Peak Found	Peak Found	High	High	High	Peak Found	High	High	High	High	High	High	High	High	High	High	High	High	Peak Found	High	High	High	Peak Found	Peak Found	High	High	High	Peak Found	Peak Found	High	High	High	High	Peak Found	Peak Found	High	High	High	High	High	High	High	Peak Found	Peak Found	High	High	High	High	High	High	High	High	High	High	High	High	Peak Found	High	High	High	Peak Found	High	High	Peak Found	Peak Found	Peak Found	Peak Found	Peak Found	Peak Found	Peak Found	Peak Found	Peak Found	Peak Found	Peak Found	Peak Found	Peak Found	Peak Found	Not Found	Peak Found	Peak Found	Peak Found	Peak Found	Peak Found	High	Peak Found	Not Found	Peak Found	High	Peak Found	Peak Found	Peak Found	Peak Found	Peak Found	Peak Found	Peak Found	High	High	Peak Found	Peak Found	Peak Found	High	Peak Found	Peak Found	0	178	High	n/a					15.43	971.5	697.9	697.9	3.69433E-16	7.35953E-17	0	0	4.00286E-14	7.22954E-15	0	0		27.87	K.PGSDTIKPNVDDSK.E	[178-191]	Used
	High	[K].EGGLGPLNIPLLADVTRR.[L]		1	14	P32119	P32119 [93-110]		1	1891.07597	0			3.66332E-17																																		19171182.9	997583.4323																																																																																											Not Found	Not Found	Not Found	Not Found	Not Found	Not Found	Not Found	Not Found	Not Found	Not Found	Not Found	Not Found	Not Found	Not Found	Not Found	Not Found	Not Found	Not Found	Not Found	Not Found	Not Found	Not Found	Not Found	Not Found	Not Found	Not Found	High	Not Found	Not Found	Not Found	Not Found	Not Found	Not Found	High	High	Not Found	Not Found	Not Found	Not Found	Not Found	Not Found	Not Found	Not Found	Not Found	Not Found	Not Found	Not Found	Not Found	Not Found	Not Found	Not Found	Not Found	Not Found	Not Found	Not Found	Not Found	Not Found	Not Found	Not Found	Not Found	Not Found	Not Found	Not Found	Not Found	Not Found	Not Found	Not Found	Not Found	Not Found	Not Found	Not Found	Not Found	Not Found	Not Found	Not Found	High	Not Found	Not Found	Not Found	Not Found	Not Found	Not Found	Not Found	Not Found	Not Found	Not Found	Not Found	Not Found	Not Found	Not Found	Not Found	Not Found	Not Found	Not Found	Not Found	Not Found	Not Found	Not Found	Not Found	Not Found	Not Found	Not Found	Not Found	Not Found	Not Found	Not Found	Not Found	Not Found	Not Found	Not Found	Not Found	Not Found	Not Found	Not Found	Not Found	Not Found	Not Found	Not Found	Not Found	Not Found	Not Found	Not Found	Not Found	Not Found	0	0	High	High		0.00001637		1.966E-07	15.02	917.5	710.3	710.3	9.62331E-16	1.81568E-16	0	0	1.0427E-13	1.86094E-14	0	0	4.61	75.64	K.EGGLGPLNIPLLADVTRR.L	[93-110]	Used
	High	[R].LVQAFQYTDEHGEVCPAGWK.[P]	1xCarbamidomethyl [C15]	1	11	P32119	P32119 [158-177]		0	2335.08119	0	4.74369E-17	4.58126E-17	3.66332E-17													1893942.891	1866589.754	119143.9025									61725.91111	22971.55743	173329.2411						118691.1431	108711.9786	127692250.2	248859.2979	428592.7387		77481.78087					77249.29133	49004.33032			92192.57785									89881.82529				35859.95687					13819.04621						256001.9406		60474.8518	154413.5397	79546.99865	11826578.9				53793.31929	50419.92055																				266980.9758	215824.9084	11479.85386	137215.2157						158515.5254			96287.80565	145115.6734			47614.35322			100325.85				121115.6311		Not Found	Not Found	Not Found	Not Found	Not Found	Not Found	Not Found	Not Found	Not Found	Not Found	Not Found	Not Found	High	Peak Found	Peak Found	Not Found	Not Found	Not Found	Not Found	Not Found	Not Found	Not Found	Not Found	Peak Found	Peak Found	Peak Found	Not Found	Not Found	Not Found	Not Found	Not Found	Peak Found	Peak Found	High	Peak Found	High	Not Found	Peak Found	Not Found	Not Found	Not Found	Not Found	Peak Found	Peak Found	Not Found	Not Found	Peak Found	Not Found	Not Found	Not Found	Not Found	Not Found	Not Found	Not Found	Not Found	Peak Found	Not Found	Not Found	Not Found	Peak Found	Not Found	Not Found	Not Found	Not Found	Peak Found	Not Found	Not Found	Not Found	Not Found	Not Found	Peak Found	Not Found	Peak Found	High	Peak Found	High	Not Found	Not Found	Not Found	Peak Found	Peak Found	Not Found	Not Found	Not Found	Not Found	Not Found	Not Found	Not Found	Not Found	Not Found	Not Found	Not Found	Not Found	Not Found	Not Found	Not Found	Not Found	Not Found	Not Found	Not Found	Peak Found	Peak Found	Peak Found	Peak Found	Not Found	Not Found	Not Found	Not Found	Not Found	Peak Found	Not Found	Not Found	Peak Found	Peak Found	Not Found	Not Found	Peak Found	Not Found	Not Found	Peak Found	Not Found	High	Not Found	Peak Found	0	158	High	n/a					12.58	750.5	722.6	722.6	2.64632E-13	4.0658E-14	0	0	2.86733E-11	4.44545E-12	0	0		47.22	R.LVQAFQYTDEHGEVCPAGWK.P	[158-177]	Used
	High	[K].EGGLGPLNIPLLADVTR.[R]		1	31	P32119	P32119 [93-109]		0	1734.97486	0	4.74369E-17	4.58126E-17	3.66332E-17													1528775.381	34686.2855											857110.1797							505215.2464		22659455.91									26411.73585																													165231.2731		803889.3564		13193445.69					3531051.97										5499045.267				3551450.693										3495325.637												1648927.397					2982316.776				Not Found	Not Found	Not Found	Not Found	Not Found	Not Found	Not Found	Not Found	Not Found	Not Found	Not Found	Not Found	High	Peak Found	Not Found	Not Found	Not Found	Not Found	Not Found	Not Found	Not Found	Not Found	Not Found	Not Found	High	Not Found	Not Found	Not Found	Not Found	Not Found	Not Found	High	Not Found	High	Not Found	Not Found	Not Found	Not Found	Not Found	Not Found	Not Found	Not Found	Peak Found	Not Found	Not Found	Not Found	Not Found	Not Found	Not Found	Not Found	Not Found	Not Found	Not Found	Not Found	Not Found	Not Found	Not Found	Not Found	Not Found	Not Found	Not Found	Not Found	Not Found	Not Found	Not Found	Not Found	Not Found	Not Found	Not Found	Not Found	Not Found	Peak Found	Not Found	High	Not Found	High	Not Found	Not Found	Not Found	Not Found	High	Not Found	Not Found	High	Not Found	High	Not Found	Not Found	Not Found	Not Found	High	Not Found	Not Found	Not Found	High	High	Not Found	Not Found	Not Found	Not Found	Not Found	Not Found	Not Found	Not Found	High	Not Found	Not Found	Not Found	Not Found	Not Found	Not Found	Not Found	Not Found	Not Found	High	Not Found	High	Not Found	Not Found	Not Found	Not Found	High	Not Found	Not Found	0	93	High	High		0.00001637		1.788E-07	12.27	770	760.8	760.8	5.37615E-13	8.3286E-14	0	0	5.82514E-11	8.96181E-12	0	0	4.81	77.97	K.EGGLGPLNIPLLADVTR.R	[93-109]	Used
	High	[R].LVQAFQYTDEHGEVCPAGWKPGSDTIKPNVDDSK.[E]	1xCarbamidomethyl [C15]	1	2	P32119	P32119 [158-191]		0	3788.78608	0			3.66332E-17																																		21262143.68																																																																																												Not Found	Not Found	Not Found	Not Found	Not Found	Not Found	Not Found	Not Found	Not Found	Not Found	Not Found	Not Found	Not Found	Not Found	Not Found	Not Found	Not Found	Not Found	Not Found	Not Found	Not Found	Not Found	Not Found	Not Found	Not Found	Not Found	Not Found	Not Found	Not Found	Not Found	Not Found	Not Found	Not Found	High	Not Found	Not Found	Not Found	Not Found	Not Found	Not Found	Not Found	Not Found	Not Found	Not Found	Not Found	Not Found	Not Found	Not Found	Not Found	Not Found	Not Found	Not Found	Not Found	Not Found	Not Found	Not Found	Not Found	Not Found	Not Found	Not Found	Not Found	Not Found	Not Found	Not Found	Not Found	Not Found	Not Found	Not Found	Not Found	Not Found	Not Found	Not Found	Not Found	Not Found	Not Found	Not Found	Not Found	Not Found	Not Found	Not Found	Not Found	Not Found	Not Found	Not Found	Not Found	Not Found	Not Found	Not Found	Not Found	Not Found	Not Found	Not Found	Not Found	Not Found	Not Found	Not Found	Not Found	Not Found	Not Found	Not Found	Not Found	Not Found	Not Found	Not Found	Not Found	Not Found	Not Found	Not Found	Not Found	Not Found	Not Found	Not Found	Not Found	Not Found	Not Found	Not Found	Not Found	Not Found	Not Found	Not Found	Not Found	Not Found	Not Found	Not Found	0	158	High	High		0.00001637		6.266E-07	9.95	737.6	737.6	737.6	1.11111E-10	1.72556E-11	0	0	1.2039E-08	1.84426E-09	0	0	3.38	45.32	R.LVQAFQYTDEHGEVCPAGWKPGSDTIKPNVDDSK.E	[158-191]	Used
	High	[R].QITVNDLPVGR.[S]		2	154	Q06830; P32119	Q06830 [141-151]; P32119 [140-150]		0	1211.67426	0	0.577728392	0.604096372	0.713067605	4106745.745	4227648.24	5546227.728	3721677.125	8141103.491	6368591.23	5292746.533	5554273.866	1961469.495	2858416.593	1754730.993	554846.816	74064852.02	34319744.32	18206142.81	763448.6873	4846997.411	1263989.669	957624.4575	318519.5945	9172657.67	1839320.766	1554646.289	3885620.421	19191697.74	8738311.362	2104785.347	8734079.27	7535407.055	7030205.21	4671306.809	21615072.85	11724206.19	944161181.9	22546644.28	14714804.05	16140844.3	5090907.535	13308739.12	4949074.692	2202552.915	6207001.039	35535353.17	1294533.005	18086466.38	10231817.23	1488535.835	8415703.139	924157.6049	4798697.636	566990.6035	923122.6781	1221466.475	2664226.836	152522.8208	713270.8286	1368549.82	4906057.204	888054.0208	2073040.735	286413.9663	24080130.28	638455.5473	2685516.767	982218.7569	949362.1853	1456510.888	5059940.018	3105501.212	1961609.509	80001370.96	3975430.812	12200256.2	24945232.55	4320910.659	400431569.4	42792661.81	1589046.661	17149414.34	15558825.92	9585331.328	1096144.729	4686374.796	7944726.609	271753.5418	9109685.997	2725529.151		310940.6492	732504.6733	12381099.8	287485.5949	446478.232		4096198.861	88168.1094	898639.8032	396599.7176	1642882.622	413215.0161	180101.3221	1695716.938	486464.7571	2377720.595	11035699.83	1417411.437	21547.65598	1205604.753	1170421.001	1336361.63	299052.3571	2570007.932	182244.5462	2229693.889	1347399.114	1126843.331	9874032.723	592288.375	687843.208	1443914.651	95214.63363	21127307.76	752707.3034	1131876.623	Shared	High	High	High	High	High	High	High	Peak Found	Peak Found	High	High	High	High	Peak Found	High	High	High	High	High	High	High	High	High	High	High	High	Peak Found	High	Peak Found	High	High	High	High	High	High	High	High	High	High	High	High	High	High	High	High	High	High	High	Peak Found	High	Peak Found	Peak Found	Peak Found	High	Peak Found	Peak Found	High	High	High	Peak Found	Peak Found	High	High	High	High	High	Peak Found	High	High	High	High	High	High	High	High	High	High	High	High	High	Peak Found	Peak Found	High	Peak Found	Peak Found	High	High	Not Found	Peak Found	Peak Found	High	Peak Found	Peak Found	Not Found	Peak Found	Peak Found	Peak Found	Peak Found	Peak Found	Peak Found	Peak Found	Peak Found	Peak Found	Peak Found	Peak Found	Peak Found	Peak Found	Peak Found	Peak Found	Peak Found	Peak Found	High	Peak Found	Peak Found	Peak Found	Peak Found	Peak Found	High	Peak Found	Peak Found	Peak Found	High	Peak Found	Peak Found	0	140	High	High		0.00002385		0.00001452	8.38	627.1	419.1	419.1	4.17969E-09	5.65153E-10	0	0	4.52875E-07	5.99886E-08	0	0	2.35	46.92	R.QITVNDLPVGR.S	[140-150]	Used
	High	[K].TDEGIAYR.[G]		1	142	P32119	P32119 [120-127]		0	924.44214	5	0.817703159	0.785041948	0.401704532	19866940.47	6783501.87	12198601.3	5084067.561	45638784.66	8903297.91	4223242.769	3706167.036	2601213.099	5368532.128	2828589.789	6974115.056	117534613.5	168827965.5	26602507.69	1730512.326	22455432.9	2044719.532	7108104.915	2510906.169	17437314.75	3383743.797	5990068.822	4908008.801	44418269.13	7416799.244	2691995.903	16529878.57	12278591.01	7928886.236	6550330.4	43163040.99	24899268.59	1802727373	26677794.81	21242518.65	10861634.23	19824833.62	16216611.08	2602998.762	1676848.751	25823042.02	54533090.39	3600310.723		12358950.96	4428161.514	8522700.38	4140369.102	5441108.23	9541356.958	5153075.904	2288720.135	6251612.469	7232499.713		4113275.565	3013357.129	10627666.48	9012904.352	6641319.689	36776984.8	3948934.136	2309628.095	3882241.882	3855921.394	3289371.764	23180518.96	10754227.65	11011844.73	225944000.5	6136601.665	16476239.81	54459517.65	4689454.006	797902096.4	83371861.28	11355872.39	21936959.58	10233019.73	49351511.16	5554620.584	57576990.71	25729835.45	13825107.05	118754649.3	98797257.15	2572046.757	1806009.142	178027.9825	122637521.7	274118.1476	760844.2015	581864.1646	23773577.48	6500684.966	310479.5545	3940417.378		1311552.89	24820345.89		227481.6229	23390028.08	105588210	19844656.38	6671999.809	10259321.35	28058581.99	20469139.45	9648543.101	23399726.27	7497660.756	9716040.489	28135709.36	9703405.932	61537272.6	7073906.625	9046151.591	24758603.7	12890062.92	108457264.3	6549102.576	9077835.36		High	High	High	Peak Found	Peak Found	High	High	High	High	High	Peak Found	High	High	High	High	Peak Found	High	High	High	High	Peak Found	Peak Found	High	High	High	High	High	High	High	High	Peak Found	High	Peak Found	High	Peak Found	High	High	Peak Found	High	Peak Found	Peak Found	Peak Found	Peak Found	Peak Found	Peak Found	Peak Found	Peak Found	High	Peak Found	High	Peak Found	Peak Found	Peak Found	Peak Found	Peak Found	High	Peak Found	Peak Found	Peak Found	High	Peak Found	Peak Found	Peak Found	Peak Found	High	High	High	Peak Found	Peak Found	High	High	High	High	High	High	High	Peak Found	Peak Found	Peak Found	Peak Found	High	High	High	High	High	High	High	Peak Found	Peak Found	High	High	Peak Found	High	Peak Found	High	Peak Found	Peak Found	High	Peak Found	Peak Found	Peak Found	Peak Found	Peak Found	High	High	Peak Found	High	High	Peak Found	Peak Found	Peak Found	Peak Found	High	Peak Found	Peak Found	Peak Found	High	Peak Found	High	Peak Found	Peak Found	High	Peak Found	High	0	120	High	High		0.00003536		0.0002325	7.08	585.3	361.8	361.8	8.30385E-08	9.77831E-09	0	0	8.99726E-06	3.13804E-05	3.03951E-05	0.000348432	2.38	26.24	K.TDEGIAYR.G	[120-127]	Used
	High	[K].ATAVVDGAFK.[E]		1	134	P32119	P32119 [17-26]		0	978.52547	10	0.214352684	0.887659755	0.811303461	40826911.34	43470960.65	33307243.88	82839575.35	92843660.51	42714522.16	23682680.23	19464657.54	16020089.78	11234895.61	18654928.4	9170237.437	27160643.5	54556913.32	32802689.32	6148481.527	10739938.1	9161286.251	11532940.29	12567012.19	20477985.02	12383269.44	10823760.46	36453907.88	24883786.89	38846544.49	15660511.39	26954433.46	25916479.8	25525437.62	20105025.21	19672979.04	43515465.77	15077219.62	128273144.6	47856321.08	14381085.36	47568274.56	47744662.09	46466984.3	15485928.59	58991407.38	55048456.58	42979173.86	327818267.5	54690822.8	53014203.2	22030498.94	31511092.21	66559990.67	3991046.515	6423935.593	18685383.98	17860893.26	8859427.93	8007863.956	16924443.23	13028388.61	11630563.1	18739116.37	10026988.79	231333873.1	18279063.57	30112701.22	23297050.51	9579168.497	12748353.63	19038545.03	13750844.47	11270471.43	95688018.24	10257559.74	58762692.53	50033677.48	16584194.55	17514090.06	127381715.8	21130865.71	423911174.8	65961261.17	8590858.251	1266371.269	3464657.444	14746267.2	1426937.007	6263786.508	6272292.922	2069397.677	5109676.316	2120217.402	3973435.229	16600851.39	2575079.409	998056.3859	3864921.651	9988955.207	18085217.56	11871418.31	1932073.279	4074688.448	10657482.55	12851951.68	6901488.121	19423162.83	19444493.43	33921826.75	3256620.798	10877350.06	5955791.56	10407512.57	4801223.902	19283997.51	5876619.893	6890193.252	4305832.137	9819447.293	12326475.91	2702296.191	5955898.596	272517.2574	13288177.92	14998183.91	6355475.177	10444887.29		High	High	High	High	Peak Found	High	Peak Found	High	Peak Found	Peak Found	Peak Found	High	High	Peak Found	Peak Found	Peak Found	Peak Found	High	High	High	Peak Found	Peak Found	High	Peak Found	High	Peak Found	Peak Found	High	High	Peak Found	Peak Found	High	High	High	Peak Found	High	Peak Found	Peak Found	Peak Found	Peak Found	High	Peak Found	High	High	Peak Found	Peak Found	High	High	Peak Found	High	High	High	High	High	High	High	Peak Found	High	High	High	High	Peak Found	High	Peak Found	Peak Found	High	Peak Found	High	High	High	High	High	High	High	Peak Found	High	High	Peak Found	High	High	High	Peak Found	High	High	Peak Found	High	High	Peak Found	Peak Found	High	High	Peak Found	Peak Found	High	High	Peak Found	Peak Found	Peak Found	Peak Found	Peak Found	Peak Found	High	High	High	High	High	Peak Found	High	High	Peak Found	Peak Found	Peak Found	Peak Found	High	High	Peak Found	High	High	Peak Found	Peak Found	Peak Found	High	Peak Found	Peak Found	0	17	High	High		0.00003536		0.0001535	6.07	435.4	343.9	343.9	8.58804E-07	1.63308E-07	0	0	9.30439E-05	3.39986E-05	3.27923E-05	0.000239808	2.87	34.54	K.ATAVVDGAFK.E	[17-26]	Used
	High	[R].GLFIIDGK.[G]		1	11	P32119	P32119 [128-135]		0	862.50328	1	0.815477515	0.811396761	0.888998348	29624.21703	58563.09791	48323.39325		145517.7693	11986.0637			3712.688043		11120.98662	12391.52369	1458398.635	1046725.498		30061.45301					96741.33715	82985.00196	156454.0577	3254.432676	60509.33483									13409196.36			176233.4765			3963.7535	336240.7657	1051912.031		122936.9622			102650.235		87592.5864	13478.27027	8074.889608			4114.609529	6391.925207	7076.395029	11989.3987	2256.973208	113477.5333	90347.47358	75886.37128	22711.78543	6865.288338	63273.17456	86793.54952	83293.54047	25541.27326		36571.07837	33009.84911	220935.961	2925.983833		217394.7546			3971679.016	276460.4087	28439.66466	290396.6505	916440.7641	586526.1783	40396.41669	272183.5624	49670.02903	452840.9758		146267.3383	542926.4922	399515.0962	82739.47223	884369.2739	227543.9679	42009.65018		432625.1687	390069.9137	84402.28705	1171923.706	126783.6174					628521.6811				458243.5887									251861.375				101436.1263				Peak Found	Peak Found	Peak Found	Not Found	Peak Found	Peak Found	Not Found	Not Found	Peak Found	Not Found	Peak Found	Peak Found	High	Peak Found	Not Found	Peak Found	Not Found	Not Found	Not Found	Not Found	Peak Found	Peak Found	Peak Found	Peak Found	High	Not Found	Not Found	Not Found	Not Found	Not Found	Not Found	Not Found	Not Found	High	Not Found	Not Found	Peak Found	Not Found	Not Found	Peak Found	Peak Found	Peak Found	Not Found	Peak Found	Not Found	Not Found	Peak Found	Not Found	Peak Found	Peak Found	Peak Found	Not Found	Not Found	Peak Found	Peak Found	Peak Found	Peak Found	Peak Found	Peak Found	Peak Found	Peak Found	Peak Found	Peak Found	Peak Found	Peak Found	Peak Found	Peak Found	Not Found	Peak Found	Peak Found	Peak Found	Peak Found	Not Found	High	Not Found	High	High	Peak Found	Peak Found	Peak Found	Peak Found	Peak Found	Peak Found	Peak Found	Peak Found	Peak Found	Not Found	Peak Found	Peak Found	Peak Found	Peak Found	Peak Found	Peak Found	Peak Found	Not Found	Peak Found	Peak Found	Peak Found	Peak Found	Peak Found	Not Found	Not Found	Not Found	Not Found	Peak Found	Not Found	Not Found	Not Found	Peak Found	Not Found	Not Found	Not Found	Not Found	Not Found	Not Found	Not Found	Not Found	Peak Found	Not Found	Not Found	Not Found	Peak Found	Not Found	Not Found	0	128	High	High		0.009555		0.09629	4.21	571.4	227	227	6.11549E-05	1.39866E-05	1.34924E-05	0.000400721	0.006581533	9.43873E-05	9.43103E-05	0.001474654	0.65	54.03	R.GLFIIDGK.G	[128-135]	Used
	High	[R].LSEDYGVLK.[T]		1	25	P32119	P32119 [111-119]		0	1023.5357	2	0.879128943	0.942898144	0.806727944	1749387.293	1086581.298	1471511.634	561791.8558	1716957.758	1749544.763	420999.7657	1072836.736	50151.97522	285312.2619	314304.7915	1367930.396	29583543.21	15299691.36	5865055.738	391473.7835	1160872.907	116658.7258	3202467.399	854405.924	8905683.99	857284.3699	2052527.384	677366.8907	6828963.432	2185244.54	227524.9526	2039464.366	2423880.607	579301.2509	869455.5411	5738262.544	8776582.556	30772883.76	6933202.08	8158329.757	13559343.53	1747399.54	2481338.845	853445.6717	262592.6544	2031566.299	20438323.19	646472.9707	1022010.301	3070660.087	1515719.043	2998576.85		1481086.466	25090.98198	575154.5372	605927.2992	1477009.241	51613.30436	25724.18561	1429731.776	1171389.076	720417.0601	2234477.537	763118.2837	5010711.306		268036.3811	1452586.613	1007333.817	867500.1348	1499915.612	1143269.093	1447980.531	42852485.67	1769813.742	2775289.355	15531781.1	668406.4807	10171389.36	16395896.89	1670536.534	3351502.231	9647720.992	42569.52257	2968560.921	8285123.774	10686707.67	4749868.233	5253845.952		498132.2651		6593493.169	9779835.271		4999631.372	201844.5231	4371112.234			126326.1227				679233.7634		1842865.872	6338075.54		430648.9442	62793.9161	842376.7454			122217.0075		1810236.175	2019961.24		3679534.24	522150.7969		895498.457	426608.9711	12340651.5	150031.3813	72829.53403		Peak Found	Peak Found	Peak Found	Peak Found	Peak Found	High	Peak Found	Peak Found	Peak Found	Peak Found	Peak Found	Peak Found	Peak Found	Peak Found	Peak Found	Peak Found	Peak Found	Peak Found	Peak Found	Peak Found	Peak Found	Peak Found	High	Peak Found	Peak Found	Peak Found	Peak Found	Peak Found	Peak Found	Peak Found	Peak Found	Peak Found	Peak Found	Peak Found	Peak Found	Peak Found	Peak Found	Peak Found	Peak Found	Peak Found	Peak Found	Peak Found	Peak Found	High	Peak Found	Peak Found	High	High	Peak Found	Peak Found	Peak Found	High	Peak Found	Peak Found	Peak Found	Peak Found	Peak Found	High	Peak Found	Peak Found	High	Peak Found	Not Found	Peak Found	Peak Found	Peak Found	Peak Found	Peak Found	High	Peak Found	Peak Found	Peak Found	Peak Found	Peak Found	Peak Found	High	Peak Found	Peak Found	Peak Found	Peak Found	High	Peak Found	High	High	Peak Found	Peak Found	Not Found	Peak Found	Peak Found	Peak Found	Peak Found	Not Found	Peak Found	Peak Found	Peak Found	Not Found	Not Found	Peak Found	Not Found	Not Found	Peak Found	Peak Found	Peak Found	Peak Found	Peak Found	Peak Found	Peak Found	Peak Found	Peak Found	Not Found	Not Found	Peak Found	Peak Found	High	Peak Found	Peak Found	Peak Found	Peak Found	Peak Found	Peak Found	Peak Found	Peak Found	Peak Found	Peak Found	0	0	High	High		0.00003163		0.00007313	3.98	435.5	248.7	248.7	0.000104086	2.98704E-05	2.96848E-05	0.000578704	0.011150128	0.0001137	0.000112152	0.001605709	1.88	38.75	R.LSEDYGVLK.T	[111-119]	Used
	High	[R].RLSEDYGVLK.[T]		1	12	P32119	P32119 [110-119]		1	1179.63681	3	0.019184003	0.449145676	0.000287377							334650.5913	341267.5187						8504662.157	1218878.596									169514.1532	5671203.918	545552.4101	1197874.148					12747908.9		541275289.1	9837318.023	18402106.03	42266424				286108.967	6265029.829		2539062.511						6552008.113							7104908.533	3101936.374		4378873.737						3947545.042		3872288.607				500386.451		8012351.084		168278268.9	5334961.055	5941033.871	17731915.3			12226843.64	2853722.796	5922201.94	7204371.65	11887719.06	1929924.063			7995871.117	12231490.6		5057045.56					127655.8918				56030.648	16421.45368			175316.0432	25361.2226		8538839.311	383394.6346					135815.4298		124705.055	2323169				184152.5948				Not Found	Not Found	Not Found	Not Found	Not Found	Peak Found	Peak Found	Peak Found	Peak Found	Peak Found	Peak Found	Peak Found	Peak Found	High	Peak Found	Not Found	Peak Found	Not Found	Peak Found	Not Found	Peak Found	Peak Found	Peak Found	Peak Found	High	Peak Found	High	Peak Found	Peak Found	Peak Found	Peak Found	High	Peak Found	High	Peak Found	High	Peak Found	Peak Found	Peak Found	Peak Found	Peak Found	Peak Found	Peak Found	Peak Found	Peak Found	Peak Found	Not Found	Not Found	Not Found	Peak Found	Peak Found	Peak Found	Not Found	Not Found	Not Found	Peak Found	Peak Found	Peak Found	Not Found	Peak Found	Not Found	Not Found	Not Found	Not Found	Not Found	Peak Found	Not Found	Peak Found	Peak Found	Peak Found	Not Found	Peak Found	Peak Found	High	Peak Found	Peak Found	High	Peak Found	Peak Found	Not Found	Peak Found	Peak Found	Peak Found	Peak Found	Peak Found	Peak Found	Peak Found	Not Found	Not Found	Peak Found	Peak Found	Not Found	Peak Found	Not Found	Not Found	Not Found	Not Found	Peak Found	Not Found	Not Found	Peak Found	Peak Found	Peak Found	Peak Found	Peak Found	Peak Found	Peak Found	Not Found	Peak Found	Peak Found	Not Found	Not Found	Not Found	Not Found	Peak Found	Not Found	Peak Found	Peak Found	Not Found	Peak Found	Not Found	Peak Found	Not Found	Not Found	0	110	High	Medium		0.01647		0.1666	3.88	497.6	250.2	250.2	0.000133096	2.98704E-05	2.86902E-05	0.000565611	0.01421366	0.000115914	0.000114146	0.001738224	1.84	32.67	R.RLSEDYGVLK.T	[110-119]	Used
	High	[R].SVDEALR.[L]		1	142	P32119	P32119 [151-157]		0	789.41011	6	0.336171804	0.788111729	0.478916259	9149064.703	9106268.789	12227607.65	5571728.198	1639646.157	10747042.35	10387454.15	9182929.459	8895815.485	6638859.234	9026501.74	8438428.176	93154128.33	70933126.05	32990775.67	6515889.459	15189486.05	9491204.85	6626666.602	9114857.105	25251815.25	23639643.97	15699488.81	12363809.01	45076881.87	8485008.087	5249843.402	18462379.24	19197626.95	12436293.44	10025265.18	60849194.7	18621687.11	2574248063	25428311.03	38005293.1	29318106.52	6820035.585	12141111.36	5245922.423	1999452.289	10145118.52	81465433.97	9138651.621	2530838.458	20128095.5	10000091.62	11353475.61	17642739.65	16314342.61	15935630.81	21872007.8	8830098.557	4845023.076	4442900.471	11284921.16	8468186.957	6436776.308	9729486.1	11512923.55	11388152.86	24705277.04	12595185.87	5972252.871	25310038.83	4195815.246	10727365.41	11096198.05	16148794.29	18844161.42	110474147.9	11039651.49	17022453.68	79194747.16	4895417.023	399427180.5	80784194.96	10763773.36	5222707.839	7494092.427	57811135.65	11739685.44	68824016.03	45997625.76	11336363.77	28482418.64	44570091.76	7889361.276	16707638.11	6321371.487	70303437.2	8352372.002	11658816.89	3369942.119	87684180.52	14657648.32	8652290.292	7322676.613	27923873.67	5786897.823	20894681.15	19442549.75	14169037.73	21965145.26	98427620.59	14551773.36	4740397.152	12357226.36	14908493.88	10923607.29	9031802.917	11009412.44	9925991.15	19845176.35	15649402.91	20434073.12	54178454.97	4987519.859	17832108.1	22584198.69	15081851.05	65903116.47	15786732.8	12173544.87		High	Peak Found	High	Peak Found	Peak Found	Peak Found	High	High	High	High	High	Peak Found	Peak Found	Peak Found	Peak Found	High	High	High	High	Peak Found	High	Peak Found	High	High	Peak Found	High	Peak Found	High	High	High	High	High	High	High	High	Peak Found	High	Peak Found	Peak Found	Peak Found	Peak Found	High	High	High	Peak Found	High	High	High	High	High	High	Peak Found	Peak Found	High	Peak Found	Peak Found	High	High	Peak Found	High	High	Peak Found	Peak Found	Peak Found	Peak Found	Peak Found	High	High	Peak Found	High	High	High	High	High	Peak Found	High	High	Peak Found	Peak Found	High	High	Peak Found	High	High	Peak Found	Peak Found	High	Peak Found	Peak Found	Peak Found	High	Peak Found	Peak Found	Peak Found	High	Peak Found	Peak Found	Peak Found	Peak Found	Peak Found	High	Peak Found	High	High	High	Peak Found	Peak Found	High	High	Peak Found	Peak Found	High	Peak Found	Peak Found	High	High	High	Peak Found	High	High	Peak Found	High	High	Peak Found	0	151	High	High		0.001681		0.0163	2.8	555.4	86.1	86.1	0.001594393	7.67662E-05	7.63861E-05	0.001010976	0.147305975	0.003435517	0.003435495	0.015535292	1.64	26.04	R.SVDEALR.L	[151-157]	Used
	High	[K].PAPDFK.[A]		1	5	P32119	P32119 [11-16]		0	674.3508	1	0.618794682	0.497465803	0.59066174					1446740.51		526805.2792	560607.8657					3954482.843		1299195.959	348595.8841			1056805.989		2037046.225		1212008.999		2694648.2			752704.5516				2887334.348	909080.8664	16313914.09		7127892.972	1339080.105						11231530.6		2385601.136	1381019.923	1066073.265	709919.4029			551818.754	646006.8915		1135261.039					323539.1468	990722.5625	536928.259				589591.5396				2223353.538	588109.9011		1136998.286		8903528.077				1022214.361	3211580.959	954866.0898	7274665.769		5800923.229	4606753.319		5400700.909	5516463.58	118498.7924		558199.7603	7173150.634		383674.4486		10553382.01										7781164.3		626592.6339		1294770.786	463360.9243				1280020.137	1125478.463	529997.0335	6352758.739	376692.25	745979.3712		622068.4452	10207281.45	447575.8484	510901.419		Not Found	Not Found	Not Found	Not Found	Peak Found	Not Found	Peak Found	Peak Found	Not Found	Not Found	Not Found	Not Found	Peak Found	Not Found	Peak Found	Peak Found	Not Found	Not Found	Peak Found	Not Found	Peak Found	Not Found	Peak Found	Not Found	Peak Found	Not Found	Not Found	Peak Found	Not Found	Not Found	Not Found	Peak Found	Peak Found	Peak Found	Not Found	High	Peak Found	Not Found	Not Found	Not Found	Not Found	Not Found	Peak Found	Not Found	Peak Found	Peak Found	Peak Found	Peak Found	Not Found	Not Found	Peak Found	Peak Found	Not Found	Peak Found	Not Found	Not Found	Not Found	Not Found	Peak Found	Peak Found	Peak Found	Not Found	Not Found	Not Found	Peak Found	Not Found	Not Found	Not Found	Peak Found	Peak Found	Not Found	High	Not Found	Peak Found	Not Found	Not Found	Not Found	Peak Found	Peak Found	Peak Found	Peak Found	Not Found	Peak Found	Peak Found	Not Found	High	High	Peak Found	Not Found	Peak Found	Peak Found	Not Found	Peak Found	Not Found	Peak Found	Not Found	Not Found	Not Found	Not Found	Not Found	Not Found	Not Found	Not Found	Not Found	Peak Found	Not Found	High	Not Found	Peak Found	Peak Found	Not Found	Not Found	Not Found	Peak Found	Peak Found	Peak Found	Peak Found	Peak Found	Peak Found	Not Found	Peak Found	Peak Found	Peak Found	Peak Found	0	11	High	n/a					2.79	454.5	148.5	148.5	0.001617333	7.67662E-05	7.58325E-05	0.00100676	0.149113068	0.003650705	0.003650291	0.016495764		25.22	K.PAPDFK.A	[11-16]	Used
	High	[R].LVQAFQYTDEHGEVCPAGWKPGSDTIK.[P]	1xCarbamidomethyl [C15]	1	1	P32119	P32119 [158-184]		0	3033.4411	0			3.66332E-17																																		23256980.97																																																																																												Not Found	Not Found	Not Found	Not Found	Not Found	Not Found	Not Found	Not Found	Not Found	Not Found	Not Found	Not Found	Not Found	Not Found	Not Found	Not Found	Not Found	Not Found	Not Found	Not Found	Not Found	Not Found	Not Found	Not Found	Not Found	Not Found	Not Found	Not Found	Not Found	Not Found	Not Found	Not Found	Not Found	High	Not Found	Not Found	Not Found	Not Found	Not Found	Not Found	Not Found	Not Found	Not Found	Not Found	Not Found	Not Found	Not Found	Not Found	Not Found	Not Found	Not Found	Not Found	Not Found	Not Found	Not Found	Not Found	Not Found	Not Found	Not Found	Not Found	Not Found	Not Found	Not Found	Not Found	Not Found	Not Found	Not Found	Not Found	Not Found	Not Found	Not Found	Not Found	Not Found	Not Found	Not Found	Not Found	Not Found	Not Found	Not Found	Not Found	Not Found	Not Found	Not Found	Not Found	Not Found	Not Found	Not Found	Not Found	Not Found	Not Found	Not Found	Not Found	Not Found	Not Found	Not Found	Not Found	Not Found	Not Found	Not Found	Not Found	Not Found	Not Found	Not Found	Not Found	Not Found	Not Found	Not Found	Not Found	Not Found	Not Found	Not Found	Not Found	Not Found	Not Found	Not Found	Not Found	Not Found	Not Found	Not Found	Not Found	Not Found	Not Found	Not Found	Not Found	0	158	High	n/a					2.64	68	68	68	0.0022823	7.67662E-05	7.03883E-05	0.001062982	0.198439319	0.0082321	0.008230596	0.031746031		46.38	R.LVQAFQYTDEHGEVCPAGWKPGSDTIK.P	[158-184]	Used
	High	[K].EYFSK.[H]		1	2	P32119	P32119 [192-196]		0	673.31917	0																																																																																																																																No Quan Values	Not Found	Not Found	Not Found	Not Found	Not Found	Not Found	Not Found	Not Found	Not Found	Not Found	Not Found	Not Found	Not Found	Not Found	Not Found	Not Found	Not Found	Not Found	Not Found	Not Found	Not Found	Not Found	Not Found	Not Found	Not Found	Not Found	Not Found	Not Found	Not Found	Not Found	Not Found	Not Found	Not Found	Not Found	Not Found	Not Found	Not Found	Not Found	Not Found	Not Found	Not Found	Not Found	Not Found	Not Found	Not Found	Not Found	Not Found	Not Found	Not Found	Not Found	Not Found	Not Found	Not Found	Not Found	Not Found	Not Found	Not Found	Not Found	Not Found	Not Found	Not Found	Not Found	Not Found	Not Found	Not Found	Not Found	Not Found	Not Found	Not Found	Not Found	Not Found	Not Found	Not Found	Not Found	Not Found	Not Found	Not Found	Not Found	Not Found	Not Found	Not Found	Not Found	Not Found	Not Found	Not Found	High	High	Not Found	Not Found	Not Found	Not Found	Not Found	Not Found	Not Found	Not Found	Not Found	Not Found	Not Found	Not Found	Not Found	Not Found	Not Found	Not Found	Not Found	Not Found	Not Found	Not Found	Not Found	Not Found	Not Found	Not Found	Not Found	Not Found	Not Found	Not Found	Not Found	Not Found	Not Found	Not Found	Not Found	Not Found	Not Found	Not Found	Not Found	0	192	High	n/a					2.45	381.4	48.1	48.1	0.003533558	7.8205E-05	7.80302E-05	0.001148838	0.277336829	0.012653953	0.01265389	0.048098628			K.EYFSK.H	[192-196]	Not Used
	High	[KR].AEDFRK.[L]		1	42	P32119	P32119 [62-67]		1	765.38898	6	0.911255706	0.836666242	0.744397098		509807.3015			1056801.855	190438.893	964465.323	714698.1767	331325.1705		225586.7275	612851.7761	754756.6562			977700.4008	1400887.853		45923.30015	333129.4053	955901.5392	697311.6995			492802.3577		760095.3607	463448.7044	1129792.139	754223.8514		962661.0639	292466.8559	2521927.312	771221.0511	546817.5406	2365802.231	373008.516	1821465.416	855635.5079	741806.6654	8648804.903	1410328.033	542346.7018		400505.7009	1075645.068	583855.386	1304880.815		901144.3478		415356.3097	375233.7449	937027.1095		2848051.413		702101.5733	215974.859			295578.9177	989785.6503	444488.9666	62334.20861	593872.3789	1690698.943		203748.6966	8113071.868	377246.467	1043993.639	2339403.946	493407.6913		761438.2928		1666539.508	413928.6671	814298.4147	3327318.806	168879.3543	368006.8236	186360.6008	639540.8938	4546959.964	1635741.542	533460.7084	3634051.237	7315398.328	510621.1003	1602797.462	165711.8198	6009590.555	1181893.752	1202934.083	9584.946237	9802417.805	8066.111611	3969702.618	3014424.402	1028911.667	872263.7529	28334046.73	188040.8697	896476.3645	1224311.373	1208968.67		1064297.239		2202844.268	298249.9369	7188516.245	459829.9496	31495030.46	104851.1016	3173245.404	783933.9772	1323819.24	42562823.69	1211915.452	1011375.689		Peak Found	Peak Found	Peak Found	Peak Found	Peak Found	Peak Found	Peak Found	Peak Found	Peak Found	Not Found	Peak Found	Peak Found	High	Not Found	Not Found	Peak Found	Peak Found	Peak Found	Peak Found	Peak Found	Peak Found	Peak Found	Peak Found	Peak Found	Peak Found	Peak Found	Peak Found	High	Peak Found	Peak Found	Peak Found	High	Peak Found	High	Peak Found	Peak Found	Peak Found	Peak Found	Peak Found	Peak Found	Peak Found	Peak Found	Peak Found	Peak Found	Not Found	Peak Found	Peak Found	Peak Found	Peak Found	Peak Found	High	High	Peak Found	Peak Found	Peak Found	High	Peak Found	Peak Found	Peak Found	Peak Found	Peak Found	Peak Found	High	Peak Found	Peak Found	Peak Found	Peak Found	Peak Found	Peak Found	Peak Found	High	Peak Found	Peak Found	High	Peak Found	Peak Found	Peak Found	Peak Found	Peak Found	Peak Found	Peak Found	Peak Found	Peak Found	Peak Found	Peak Found	Peak Found	High	Peak Found	Peak Found	Peak Found	High	High	Peak Found	Peak Found	High	Peak Found	Peak Found	Peak Found	Peak Found	Peak Found	Peak Found	Peak Found	High	Peak Found	High	Peak Found	Peak Found	High	Peak Found	High	Peak Found	High	Peak Found	High	High	High	High	Peak Found	Peak Found	High	Peak Found	High	Peak Found	Peak Found	0	0	High	High		0.007207		0.07109	2.39	462	21.7	21.7	0.00403053	0.000141312	0.000140025	0.00111331	0.304951519	0.016806997	0.016805979	0.066358774	1.43	22.53	R.AEDFRK.L	[62-67]	Used
P06733-1	ENO1	alpha-enolase [OS=Homo sapiens]	n/a	High		0	55	1089	27	434	47.1	7.39	573.31	metabolic process;regulation of biological process;response to stimulus	cell surface;cytoplasm;cytosol;membrane;nucleus	catalytic activity;DNA binding;metal ion binding;protein binding;RNA binding	Pf00113, Pf03952, Pf13378	2023	1	ENSG00000074800.13	RNA degradation; HIF-1 signaling pathway; Biosynthesis of amino acids; Carbon metabolism; Metabolic pathways; Glycolysis / Gluconeogenesis	Gluconeogenesis; Glycolysis	Glycolysis and Gluconeogenesis	12	2	13976272.51	14701725.1	18028107.22	9242769.922	14483300.31	30056579.13	13794104.66	53778542.29	7123762.329	9135877.245	7079024.707	11729761.32	67811757.14	205960120.7	98010037.82	8093086.903	62393845.6	9607347.984	7072451.02	20682607.03	26454513.53	28687933.58	27797202.89	18503494.56	46569531.95	42941202.87	51557924.99	7760453.137	12990203.3	15361656.26	12517308.08	46206682.02	29782514.78	224637543.1	50058334.66	52807997.81	60408412.91	17402845.59	35980320.06	15546322.1	7028717.848	44940643.56	37635719.7	19020394.89	77347644.89	37246415.24	14167872.39	28409027.34	23951046.36	33290980.23	14921314.5	21070797.76	21026854.58	72446799.75	12156682.81	17977685.55	165435481.9	24155186.63	7695135.75	29877997.28	19436390.56	55511947.27	11318946.43	41280374.22	52901396.61	34036058.36	31872387.71	30678799.49	40862420.27	43627815.07	103546695.2	17255447.61	44975449.23	95042401.44	32620992.9	247052387.1	57325101.86	121514023.5	148092617.7	106359117.7	66827559.41	38848212.82	75892788.14	53736966.87	29310300.2	42713848.53	49720804.45	43813245.79	48960742.43	52164273.1	50486080.26	186917308.2	71726637.29	8535990.715	78945829.95	160565756.9	86313543.97	44387507.47	70355192.85	48644720.48	85535221.18	77437998.21	47339439.41	25775273.24	35469776.39	37434536.92	12196311.29	30109704.67	35538442.51	28248295.48	23858208.99	21961925.41	23433356.38	22870570.7	23043988.71	27712404.87	35587750.97	8528221.841	12601728.95	23754535.79	19506377.86	30928300.24	80025288.12	20691108.9	High	High	High	Peak Found	High	High	High	High	High	High	High	High	High	High	High	High	High	High	High	High	High	High	High	High	High	High	High	High	High	High	High	High	High	High	High	High	High	High	High	High	High	High	High	High	High	High	High	High	High	High	High	High	High	High	High	High	High	High	High	High	High	High	High	High	High	High	High	High	High	High	High	High	High	High	High	High	High	High	High	High	High	High	High	High	High	High	High	High	High	High	High	High	High	High	High	High	High	High	High	High	High	High	High	High	High	High	High	High	High	High	High	High	High	High	High	High	High	High	High	High	High	High	High	High	88.05	0	3
	Confidence	Annotated Sequence	Modifications	# Protein Groups	# PSMs	Master Protein Accessions	Positions in Master Proteins	Modifications in Master Proteins	# Missed Cleavages	Theo. MH+ [Da]	# Razor Quan Results	Abundance Ratio Adj. P-Value: (CP, Sample) / (Control, Control)	Abundance Ratio Adj. P-Value: (IPMN, Sample) / (Control, Control)	Abundance Ratio Adj. P-Value: (PA, Sample) / (Control, Control)	Abundances (Normalized): F1: Control, Control, Patient01	Abundances (Normalized): F2: Control, Control, Patient02	Abundances (Normalized): F3: Control, Control, Patient03	Abundances (Normalized): F4: Control, Control, Patient04	Abundances (Normalized): F5: Control, Control, Patient05	Abundances (Normalized): F6: Control, Control, Patient06	Abundances (Normalized): F7: Control, Control, Patient07	Abundances (Normalized): F8: Control, Control, Patient08	Abundances (Normalized): F9: Control, Control, Patient09	Abundances (Normalized): F10: Control, Control, Patient10	Abundances (Normalized): F11: Control, Control, Patient11	Abundances (Normalized): F12: Sample, CP, Patient12	Abundances (Normalized): F13: Sample, CP, Patient13	Abundances (Normalized): F14: Sample, CP, Patient14	Abundances (Normalized): F15: Sample, CP, Patient15	Abundances (Normalized): F16: Sample, CP, Patient16	Abundances (Normalized): F17: Sample, CP, Patient17	Abundances (Normalized): F18: Sample, CP, Patient18	Abundances (Normalized): F19: Sample, CP, Patient19	Abundances (Normalized): F20: Sample, CP, Patient20	Abundances (Normalized): F21: Sample, CP, Patient21	Abundances (Normalized): F22: Sample, CP, Patient22	Abundances (Normalized): F23: Sample, CP, Patient23	Abundances (Normalized): F24: Sample, IPMN, Patient24	Abundances (Normalized): F25: Sample, IPMN, Patient25	Abundances (Normalized): F26: Sample, IPMN, Patient26	Abundances (Normalized): F27: Sample, IPMN, Patient27	Abundances (Normalized): F28: Sample, IPMN, Patient28	Abundances (Normalized): F29: Sample, IPMN, Patient29	Abundances (Normalized): F30: Sample, IPMN, Patient30	Abundances (Normalized): F31: Sample, IPMN, Patient31	Abundances (Normalized): F32: Sample, PA, Patient32	Abundances (Normalized): F33: Sample, PA, Patient33	Abundances (Normalized): F34: Sample, PA, Patient34	Abundances (Normalized): F35: Sample, PA, Patient35	Abundances (Normalized): F36: Sample, PA, Patient36	Abundances (Normalized): F37: Sample, PA, Patient37	Abundances (Normalized): F38: Sample, PA, Patient38	Abundances (Normalized): F39: Sample, PA, Patient39	Abundances (Normalized): F40: Sample, PA, Patient40	Abundances (Normalized): F41: Sample, PA, Patient41	Abundances (Normalized): F42: Sample, PA, Patient42	Abundances (Normalized): F43: Sample, PA, Patient43	Abundances (Normalized): F44: Sample, PA, Patient44	Abundances (Normalized): F45: Sample, PA, Patient45	Abundances (Normalized): F46: Sample, PA, Patient46	Abundances (Normalized): F47: Sample, PA, Patient47	Abundances (Normalized): F48: Sample, PA, Patient48	Abundances (Normalized): F49: Sample, PA, Patient49	Abundances (Normalized): F50: Sample, PA, Patient50	Abundances (Normalized): F51: Sample, PA, Patient51	Abundances (Normalized): F52: Sample, PA, Patient52	Abundances (Normalized): F53: Sample, PA, Patient53	Abundances (Normalized): F54: Sample, PA, Patient54	Abundances (Normalized): F55: Sample, PA, Patient55	Abundances (Normalized): F56: Sample, PA, Patient56	Abundances (Normalized): F57: Sample, PA, Patient57	Abundances (Normalized): F58: Sample, PA, Patient58	Abundances (Normalized): F59: Sample, PA, Patient59	Abundances (Normalized): F60: Sample, PA, Patient60	Abundances (Normalized): F61: Sample, PA, Patient61	Abundances (Normalized): F62: Sample, PA, Patient62	Abundances (Normalized): F63: Sample, PA, Patient63	Abundances (Normalized): F64: Sample, PA, Patient64	Abundances (Normalized): F65: Sample, PA, Patient65	Abundances (Normalized): F67: Sample, PA, Patient66	Abundances (Normalized): F68: Sample, PA, Patient67	Abundances (Normalized): F69: Sample, PA, Patient68	Abundances (Normalized): F70: Sample, PA, Patient69	Abundances (Normalized): F71: Sample, PA, Patient70	Abundances (Normalized): F72: Sample, PA, Patient71	Abundances (Normalized): F73: Sample, PA, Patient72	Abundances (Normalized): F74: Sample, PA, Patient73	Abundances (Normalized): F75: Sample, PA, Patient74	Abundances (Normalized): F76: Sample, PA, Patient75	Abundances (Normalized): F77: Sample, PA, Patient76	Abundances (Normalized): F78: Sample, PA, Patient77	Abundances (Normalized): F79: Sample, PA, Patient78	Abundances (Normalized): F80: Sample, PA, Patient79	Abundances (Normalized): F81: Sample, PA, Patient80	Abundances (Normalized): F82: Sample, PA, Patient81	Abundances (Normalized): F83: Sample, PA, Patient82	Abundances (Normalized): F84: Sample, PA, Patient83	Abundances (Normalized): F85: Sample, PA, Patient84	Abundances (Normalized): F86: Sample, PA, Patient85	Abundances (Normalized): F87: Sample, PA, Patient86	Abundances (Normalized): F88: Sample, PA, Patient87	Abundances (Normalized): F89: Sample, PA, Patient88	Abundances (Normalized): F90: Sample, PA, Patient89	Abundances (Normalized): F91: Sample, PA, Patient90	Abundances (Normalized): F92: Sample, PA, Patient91	Abundances (Normalized): F93: Sample, PA, Patient92	Abundances (Normalized): F94: Sample, PA, Patient93	Abundances (Normalized): F95: Sample, PA, Patient94	Abundances (Normalized): F96: Sample, PA, Patient95	Abundances (Normalized): F97: Sample, PA, Patient96	Abundances (Normalized): F98: Sample, PA, Patient97	Abundances (Normalized): F99: Sample, PA, Patient98	Abundances (Normalized): F100: Sample, PA, Patient99	Abundances (Normalized): F101: Sample, PA, Patients100	Abundances (Normalized): F102: Sample, PA, Patients101	Abundances (Normalized): F103: Sample, PA, Patients102	Abundances (Normalized): F104: Sample, PA, Patients103	Abundances (Normalized): F105: Sample, PA, Patients104	Abundances (Normalized): F106: Sample, PA, Patients105	Abundances (Normalized): F107: Sample, PA, Patients106	Abundances (Normalized): F108: Sample, PA, Patients107	Abundances (Normalized): F109: Sample, PA, Patients108	Abundances (Normalized): F110: Sample, PA, Patients109	Abundances (Normalized): F111: Sample, PA, Patients110	Abundances (Normalized): F112: Sample, PA, Patients111	Abundances (Normalized): F113: Sample, PA, Patients112	Abundances (Normalized): F114: Sample, PA, Patients113	Abundances (Normalized): F115: Sample, PA, Patients114	Abundances (Normalized): F116: Sample, PA, Patients115	Abundances (Normalized): F117: Sample, PA, Patients116	Abundances (Normalized): F118: Sample, PA, Patients117	Abundances (Normalized): F119: Sample, PA, Patients118	Abundances (Normalized): F120: Sample, PA, Patients119	Abundances (Normalized): F121: Sample, PA, Patients120	Abundances (Normalized): F122: Sample, PA, Patients121	Abundances (Normalized): F123: Sample, PA, Patients122	Abundances (Normalized): F124: Sample, PA, Patients123	Abundances (Normalized): F125: Sample, PA, Patients124	Quan Info	Found in Sample: [S1] F1: Control, Control, Patient01	Found in Sample: [S2] F2: Control, Control, Patient02	Found in Sample: [S3] F3: Control, Control, Patient03	Found in Sample: [S4] F4: Control, Control, Patient04	Found in Sample: [S5] F5: Control, Control, Patient05	Found in Sample: [S6] F6: Control, Control, Patient06	Found in Sample: [S7] F7: Control, Control, Patient07	Found in Sample: [S8] F8: Control, Control, Patient08	Found in Sample: [S9] F9: Control, Control, Patient09	Found in Sample: [S10] F10: Control, Control, Patient10	Found in Sample: [S11] F11: Control, Control, Patient11	Found in Sample: [S12] F12: Sample, CP, Patient12	Found in Sample: [S13] F13: Sample, CP, Patient13	Found in Sample: [S14] F14: Sample, CP, Patient14	Found in Sample: [S15] F15: Sample, CP, Patient15	Found in Sample: [S16] F16: Sample, CP, Patient16	Found in Sample: [S17] F17: Sample, CP, Patient17	Found in Sample: [S18] F18: Sample, CP, Patient18	Found in Sample: [S19] F19: Sample, CP, Patient19	Found in Sample: [S20] F20: Sample, CP, Patient20	Found in Sample: [S21] F21: Sample, CP, Patient21	Found in Sample: [S22] F22: Sample, CP, Patient22	Found in Sample: [S23] F23: Sample, CP, Patient23	Found in Sample: [S24] F24: Sample, IPMN, Patient24	Found in Sample: [S25] F25: Sample, IPMN, Patient25	Found in Sample: [S26] F26: Sample, IPMN, Patient26	Found in Sample: [S27] F27: Sample, IPMN, Patient27	Found in Sample: [S28] F28: Sample, IPMN, Patient28	Found in Sample: [S29] F29: Sample, IPMN, Patient29	Found in Sample: [S30] F30: Sample, IPMN, Patient30	Found in Sample: [S31] F31: Sample, IPMN, Patient31	Found in Sample: [S32] F32: Sample, PA, Patient32	Found in Sample: [S33] F33: Sample, PA, Patient33	Found in Sample: [S34] F34: Sample, PA, Patient34	Found in Sample: [S35] F35: Sample, PA, Patient35	Found in Sample: [S36] F36: Sample, PA, Patient36	Found in Sample: [S37] F37: Sample, PA, Patient37	Found in Sample: [S38] F38: Sample, PA, Patient38	Found in Sample: [S39] F39: Sample, PA, Patient39	Found in Sample: [S40] F40: Sample, PA, Patient40	Found in Sample: [S41] F41: Sample, PA, Patient41	Found in Sample: [S42] F42: Sample, PA, Patient42	Found in Sample: [S43] F43: Sample, PA, Patient43	Found in Sample: [S44] F44: Sample, PA, Patient44	Found in Sample: [S45] F45: Sample, PA, Patient45	Found in Sample: [S46] F46: Sample, PA, Patient46	Found in Sample: [S47] F47: Sample, PA, Patient47	Found in Sample: [S48] F48: Sample, PA, Patient48	Found in Sample: [S49] F49: Sample, PA, Patient49	Found in Sample: [S50] F50: Sample, PA, Patient50	Found in Sample: [S51] F51: Sample, PA, Patient51	Found in Sample: [S52] F52: Sample, PA, Patient52	Found in Sample: [S53] F53: Sample, PA, Patient53	Found in Sample: [S54] F54: Sample, PA, Patient54	Found in Sample: [S55] F55: Sample, PA, Patient55	Found in Sample: [S56] F56: Sample, PA, Patient56	Found in Sample: [S57] F57: Sample, PA, Patient57	Found in Sample: [S58] F58: Sample, PA, Patient58	Found in Sample: [S59] F59: Sample, PA, Patient59	Found in Sample: [S60] F60: Sample, PA, Patient60	Found in Sample: [S61] F61: Sample, PA, Patient61	Found in Sample: [S62] F62: Sample, PA, Patient62	Found in Sample: [S63] F63: Sample, PA, Patient63	Found in Sample: [S64] F64: Sample, PA, Patient64	Found in Sample: [S65] F65: Sample, PA, Patient65	Found in Sample: [S67] F67: Sample, PA, Patient66	Found in Sample: [S68] F68: Sample, PA, Patient67	Found in Sample: [S69] F69: Sample, PA, Patient68	Found in Sample: [S70] F70: Sample, PA, Patient69	Found in Sample: [S71] F71: Sample, PA, Patient70	Found in Sample: [S72] F72: Sample, PA, Patient71	Found in Sample: [S73] F73: Sample, PA, Patient72	Found in Sample: [S74] F74: Sample, PA, Patient73	Found in Sample: [S75] F75: Sample, PA, Patient74	Found in Sample: [S76] F76: Sample, PA, Patient75	Found in Sample: [S77] F77: Sample, PA, Patient76	Found in Sample: [S78] F78: Sample, PA, Patient77	Found in Sample: [S79] F79: Sample, PA, Patient78	Found in Sample: [S80] F80: Sample, PA, Patient79	Found in Sample: [S81] F81: Sample, PA, Patient80	Found in Sample: [S82] F82: Sample, PA, Patient81	Found in Sample: [S83] F83: Sample, PA, Patient82	Found in Sample: [S84] F84: Sample, PA, Patient83	Found in Sample: [S85] F85: Sample, PA, Patient84	Found in Sample: [S86] F86: Sample, PA, Patient85	Found in Sample: [S87] F87: Sample, PA, Patient86	Found in Sample: [S88] F88: Sample, PA, Patient87	Found in Sample: [S89] F89: Sample, PA, Patient88	Found in Sample: [S90] F90: Sample, PA, Patient89	Found in Sample: [S91] F91: Sample, PA, Patient90	Found in Sample: [S92] F92: Sample, PA, Patient91	Found in Sample: [S93] F93: Sample, PA, Patient92	Found in Sample: [S94] F94: Sample, PA, Patient93	Found in Sample: [S95] F95: Sample, PA, Patient94	Found in Sample: [S96] F96: Sample, PA, Patient95	Found in Sample: [S97] F97: Sample, PA, Patient96	Found in Sample: [S98] F98: Sample, PA, Patient97	Found in Sample: [S99] F99: Sample, PA, Patient98	Found in Sample: [S100] F100: Sample, PA, Patient99	Found in Sample: [S101] F101: Sample, PA, Patients100	Found in Sample: [S102] F102: Sample, PA, Patients101	Found in Sample: [S103] F103: Sample, PA, Patients102	Found in Sample: [S104] F104: Sample, PA, Patients103	Found in Sample: [S105] F105: Sample, PA, Patients104	Found in Sample: [S106] F106: Sample, PA, Patients105	Found in Sample: [S107] F107: Sample, PA, Patients106	Found in Sample: [S108] F108: Sample, PA, Patients107	Found in Sample: [S109] F109: Sample, PA, Patients108	Found in Sample: [S110] F110: Sample, PA, Patients109	Found in Sample: [S111] F111: Sample, PA, Patients110	Found in Sample: [S112] F112: Sample, PA, Patients111	Found in Sample: [S113] F113: Sample, PA, Patients112	Found in Sample: [S114] F114: Sample, PA, Patients113	Found in Sample: [S115] F115: Sample, PA, Patients114	Found in Sample: [S116] F116: Sample, PA, Patients115	Found in Sample: [S117] F117: Sample, PA, Patients116	Found in Sample: [S118] F118: Sample, PA, Patients117	Found in Sample: [S119] F119: Sample, PA, Patients118	Found in Sample: [S120] F120: Sample, PA, Patients119	Found in Sample: [S121] F121: Sample, PA, Patients120	Found in Sample: [S122] F122: Sample, PA, Patients121	Found in Sample: [S123] F123: Sample, PA, Patients122	Found in Sample: [S124] F124: Sample, PA, Patients123	Found in Sample: [S125] F125: Sample, PA, Patients124	Off by X	Position in Protein	Confidence (by Search Engine): A5 PMI-Byonic	Confidence (by Search Engine): Sequest HT	Percolator q-Value (by Search Engine): A5 PMI-Byonic	Percolator q-Value (by Search Engine): Sequest HT	Percolator PEP (by Search Engine): A5 PMI-Byonic	Percolator PEP (by Search Engine): Sequest HT	|Log Prob| (by Search Engine): A5 PMI-Byonic	Byonic Score (by Search Engine): A5 PMI-Byonic	Delta Byonic Score (by Search Engine): A5 PMI-Byonic	Delta Mod Score (by Search Engine): A5 PMI-Byonic	PEP 2D (by Search Engine): A5 PMI-Byonic	q-Value 2D (by Search Engine): A5 PMI-Byonic	FDR 2D (by Search Engine): A5 PMI-Byonic	Peptide Group FDR 2D (by Search Engine): A5 PMI-Byonic	PEP 1D (by Search Engine): A5 PMI-Byonic	q-Value 1D (by Search Engine): A5 PMI-Byonic	FDR 1D (by Search Engine): A5 PMI-Byonic	Peptide Group FDR 1D (by Search Engine): A5 PMI-Byonic	XCorr (by Search Engine): Sequest HT	Top Apex RT [min]	Sequence in Protein	Positions in Proteins	Quan Usage
	High	[R].AAVPSGASTGIYEALELRDNDK.[T]		1	20	P06733-1	P06733-1 [33-54]		1	2277.13573	0	0.894136752	4.58126E-17	0.49873906								618353.814					923116.0108	4293835.998	493952.5389																			4910325.567			825635.9717																				11220.49122								138085.2737		86071.60079					2373.652119				3147769.151				518826.6092																																														Not Found	Not Found	Not Found	Not Found	Not Found	Not Found	High	High	Not Found	Not Found	Not Found	Not Found	Peak Found	High	Peak Found	Not Found	Not Found	Not Found	Not Found	Not Found	Not Found	Not Found	Not Found	Not Found	Not Found	Not Found	Peak Found	Not Found	Not Found	Not Found	Not Found	Not Found	Not Found	High	Not Found	High	Peak Found	Not Found	Not Found	Not Found	Not Found	Not Found	Not Found	Not Found	Not Found	Not Found	Not Found	Not Found	Not Found	Not Found	Peak Found	Peak Found	Not Found	Peak Found	Peak Found	Peak Found	Peak Found	Not Found	Not Found	Not Found	Not Found	Not Found	Peak Found	Not Found	High	Not Found	High	Not Found	Not Found	Not Found	High	Peak Found	Not Found	Not Found	Not Found	High	Peak Found	High	Peak Found	Peak Found	Peak Found	Not Found	Not Found	Not Found	Peak Found	Peak Found	Peak Found	Peak Found	Peak Found	Peak Found	Peak Found	Not Found	Peak Found	Not Found	Not Found	Peak Found	Peak Found	Not Found	Not Found	Not Found	Peak Found	Not Found	Peak Found	Peak Found	Peak Found	Peak Found	Peak Found	Peak Found	Peak Found	Peak Found	Peak Found	Peak Found	Peak Found	Peak Found	Peak Found	Peak Found	Peak Found	Peak Found	Peak Found	Peak Found	Peak Found	Peak Found	Peak Found	Peak Found	0	33	High	High		0.00001637		2.23E-09	12.07	783.1	754.7	754.7	8.50004E-13	1.4961E-13	0	0	9.20992E-11	1.62287E-11	0	0	6.85	50.48	R.AAVPSGASTGIYEALELRDNDK.T	[33-54]	Used
	High	[K].DATNVGDEGGFAPNILENK.[E]		1	44	P06733-1	P06733-1 [203-221]		0	1960.92467	0	0.110487001	0.857417554	0.640354266	428768.2024	116211.1362	161300.3955	14790.14118		25268.59675	15281.9567	29155.17789	13942.60231	9803.225202	6426.050324	88810.08569	546533.5085	1166675.218	586436.993	16728.95142	316787.6332	38998.78258	79516.36807	257381.7218	90819.88874		594030.9303	38941.8264	153432.0888	292520.5323		18532.51981	30681.3035	54384.83168	34544.14724	49893.86661	43412.28123	1270782.297	1540685.924		312692.6132		101475.2741		71361.90707		96286.7805		1254607.581	147109.914	202537.3519	146826.2714	40507.3439	46114.56304	84057.36783	176411.5656		105378.1595	45481.81614	83190.26728		66058.64994			13678.99281	1321293.486	49495.52351		310061.2566	45056.33423	204705.5646	49197.57925		61848.2924	198863.2528	70374.39404	87297.65925	300712.229	34689.13481	418253.8043	124910.2883	2826932.319	1387894.088	3118178.197	815600.2376	116850.7141	224330.3601	545268.2958	47368.53809	48757.67871	169287.0473	79951.36097	163128.1673	122020.2865	33681.22349	154683.9908	79935.44251		23195.24512		241673.6098	264441.4081			362598.5006		69129.03135	422728.0678	233482.9389		70091.71456	75361.63515		94812.02255			56021.23594			399866.3595	127614.4405	206032.7813			83314.37153	231381.1553	102981.9467	261749.7848		Peak Found	Peak Found	Peak Found	Peak Found	Not Found	Peak Found	Peak Found	High	Peak Found	Peak Found	Peak Found	Peak Found	Peak Found	Peak Found	Peak Found	Peak Found	High	Peak Found	Peak Found	High	Peak Found	High	High	Peak Found	High	Peak Found	Not Found	Peak Found	Peak Found	Peak Found	Peak Found	Peak Found	Peak Found	High	Peak Found	Not Found	Peak Found	Not Found	Peak Found	Not Found	Peak Found	Not Found	Peak Found	Not Found	Peak Found	Peak Found	Peak Found	Peak Found	Peak Found	Peak Found	High	Peak Found	Not Found	Peak Found	High	Peak Found	Not Found	Peak Found	Not Found	Not Found	Peak Found	Peak Found	Peak Found	Not Found	High	Peak Found	High	Peak Found	Not Found	High	High	Peak Found	Peak Found	Peak Found	High	High	Peak Found	High	Peak Found	High	High	Peak Found	Peak Found	High	Peak Found	Peak Found	Peak Found	Peak Found	Peak Found	Peak Found	Peak Found	Peak Found	Peak Found	Not Found	Peak Found	Not Found	Peak Found	Peak Found	Not Found	Not Found	Peak Found	Not Found	Peak Found	Peak Found	Peak Found	Not Found	Peak Found	Peak Found	Not Found	Peak Found	Not Found	Not Found	Peak Found	Not Found	Not Found	Peak Found	Peak Found	Peak Found	Not Found	Not Found	Peak Found	Peak Found	Peak Found	Peak Found	0	203	High	High		0.00001637		1.211E-07	11.56	782.2	742.7	742.7	2.77918E-12	4.13901E-13	0	0	3.01128E-10	4.47505E-11	0	0	5.01	55.43	K.DATNVGDEGGFAPNILENK.E	[203-221]	Used
	High	[K].VNQIGSVTESLQACK.[L]	1xCarbamidomethyl [C14]	2	52	P13929-1; P06733-1	P13929-1 [344-358]; P06733-1 [344-358]		0	1633.8214	0	0.345004371	0.8243378	0.130250509						397190.5495		1684168.479				22420.20661			527182.2212	202821.6947	1016266.213	12293.57716	361980.3716	124701.1486	401595.0119	91135.0261	306998.5164		507063.6941	888621.4766	490788.8491					580070.5562	529688.0088	5310436.665		430219.2396	669248.2554			16862.93631		140054.1562					96834.77099	617160.2519	28754.57226	467326.0261	27922.73499	87041.70623	417735.9193	267163.4879	20708.90352	130326.0803	1677814.984	185942.1339	66143.85159	603769.0586	26672.58442	2555702.926	69392.73339	346435.3383	129353.8535	175475.23	141896.081		229307.3285	363741.6201	1836554.432	308229.9702	704513.2185	973800.0179		813515.0224		769136.9316	5140826.762	2699976.124	578233.6619	211510.5132	445144.6571	624216.5224					71895.70802								134948.5552	69790.8565		69174.44488	58666.05669		23535.51142	364844.1327			35977.56871		234102.9978						111913.8458	78753.84186		229105.5781	28786.4129			155171.3122			Shared	High	Not Found	Not Found	Not Found	Not Found	High	Not Found	High	Not Found	Not Found	Not Found	Peak Found	Not Found	Not Found	High	Peak Found	High	Peak Found	Peak Found	Peak Found	Peak Found	Peak Found	High	High	High	High	Peak Found	High	Not Found	High	Not Found	High	High	Peak Found	High	Peak Found	High	Not Found	Not Found	Peak Found	Not Found	Peak Found	Not Found	Not Found	Not Found	High	Peak Found	Peak Found	Peak Found	Peak Found	Peak Found	Peak Found	Peak Found	Peak Found	Peak Found	Peak Found	Peak Found	Peak Found	Peak Found	Peak Found	Peak Found	Peak Found	Peak Found	High	High	High	Peak Found	Not Found	High	High	High	High	Peak Found	High	Not Found	Peak Found	Not Found	Peak Found	High	Peak Found	Peak Found	High	Peak Found	Peak Found	Not Found	Not Found	Not Found	Not Found	Peak Found	Not Found	Not Found	Not Found	Not Found	Not Found	Not Found	Not Found	Peak Found	Peak Found	Not Found	Peak Found	Peak Found	Not Found	Peak Found	Peak Found	Not Found	Not Found	Peak Found	Not Found	Peak Found	Not Found	Not Found	Not Found	Not Found	Not Found	Peak Found	Peak Found	Not Found	Peak Found	Peak Found	Not Found	Not Found	Peak Found	Not Found	Not Found	0	344	High	High		0.00001637		0.000001437	11.12	721	559.5	559.5	7.60662E-12	1.16377E-12	0	0	8.24188E-10	1.21863E-10	0	0	2.65	43.45	K.VNQIGSVTESLQACK.L	[344-358]	Used
	High	[K].KLNVTEQEK.[I]		1	49	P06733-1	P06733-1 [81-89]		1	1088.59461	0	0.565787195	4.58126E-17	0.628719727								1066698.813						2679310.484																																																			171196.4646						2071012.642			1921642.438					2744042.532																																															High	Not Found	Not Found	Not Found	Not Found	Not Found	Not Found	High	High	Not Found	Not Found	High	High	High	High	Not Found	High	High	Not Found	Not Found	Not Found	Not Found	Not Found	Not Found	High	High	Not Found	Not Found	Not Found	Not Found	Not Found	High	High	High	Not Found	High	High	Not Found	Not Found	Not Found	Not Found	Not Found	Not Found	Not Found	Not Found	High	Not Found	Not Found	Not Found	Not Found	Not Found	Not Found	Not Found	Not Found	Not Found	Not Found	Not Found	Not Found	Not Found	Not Found	Not Found	High	Not Found	High	Peak Found	Not Found	Not Found	Not Found	Not Found	Not Found	High	High	Not Found	High	Not Found	High	High	Not Found	High	Not Found	Not Found	Not Found	Not Found	Not Found	Not Found	Not Found	Not Found	Not Found	Not Found	Not Found	Not Found	Not Found	Not Found	Not Found	Not Found	Not Found	Not Found	Not Found	Not Found	Not Found	Not Found	Not Found	Not Found	Not Found	Not Found	Not Found	Not Found	Not Found	Not Found	Not Found	Not Found	Not Found	Not Found	Not Found	Not Found	Not Found	Not Found	Not Found	Not Found	Not Found	Not Found	Not Found	Not Found	Not Found	0	81	High	High		0.00002385		0.00001627	10.11	729.5	319.7	319.7	7.70435E-11	1.28334E-11	0	0	8.34777E-09	1.42025E-09	0	0	3.42	21.23	K.KLNVTEQEK.I	[81-89]	Used
	High	[K].SPDDPSRYISPDQLADLYK.[S]		1	1	P06733-1	P06733-1 [263-281]		1	2180.0506	0																																																																																																																																No Quan Values	Not Found	Not Found	Not Found	Not Found	Not Found	Not Found	Not Found	Not Found	Not Found	Not Found	Not Found	Not Found	Not Found	Not Found	Not Found	Not Found	High	Not Found	Not Found	Not Found	Not Found	Not Found	Not Found	Not Found	Not Found	Not Found	Not Found	Not Found	Not Found	Not Found	Not Found	Not Found	Not Found	Not Found	Not Found	Not Found	Not Found	Not Found	Not Found	Not Found	Not Found	Not Found	Not Found	Not Found	Not Found	Not Found	Not Found	Not Found	Not Found	Not Found	Not Found	Not Found	Not Found	Not Found	Not Found	Not Found	Not Found	Not Found	Not Found	Not Found	Not Found	Not Found	Not Found	Not Found	Not Found	Not Found	Not Found	Not Found	Not Found	Not Found	Not Found	Not Found	Not Found	Not Found	Not Found	Not Found	Not Found	Not Found	Not Found	Not Found	Not Found	Not Found	Not Found	Not Found	Not Found	Not Found	Not Found	Not Found	Not Found	Not Found	Not Found	Not Found	Not Found	Not Found	Not Found	Not Found	Not Found	Not Found	Not Found	Not Found	Not Found	Not Found	Not Found	Not Found	Not Found	Not Found	Not Found	Not Found	Not Found	Not Found	Not Found	Not Found	Not Found	Not Found	Not Found	Not Found	Not Found	Not Found	Not Found	Not Found	Not Found	Not Found	Not Found	Not Found	0	263	High	n/a					9.76	675.3	643.1	643.1	1.72683E-10	2.51533E-11	0	0	1.87105E-08	2.70179E-09	0	0			K.SPDDPSRYISPDQLADLYK.S	[263-281]	Not Used
	High	[R].IGAEVYHNLK.[N]		1	16	P06733-1	P06733-1 [184-193]		0	1143.61568	0	4.74369E-17	4.58126E-17	0.683730189	16960.19333			183033.3248	327381.2218	81850.99639	65078.03693	128496.1983		69562.82384																											300913.3418			358856.3524	4644.465659	105704.0856			2024222.306	267040.5116	19832.42327			18766.64904			10767.48012		56810.24673		34626.42346	20556.99668				3278213.509	29767.11875				14478.67579		16592.26639		153295.0089						454602.3665		619751.8004				39409.87409	11442.46826			128589.1559											123538.1229									15555.24902																57209.08215			Peak Found	Peak Found	Peak Found	Peak Found	Peak Found	Peak Found	Peak Found	Peak Found	Peak Found	Peak Found	Peak Found	Peak Found	Peak Found	Peak Found	Peak Found	Peak Found	Peak Found	Peak Found	Peak Found	Not Found	Peak Found	Peak Found	Not Found	Peak Found	High	Peak Found	Not Found	Peak Found	Peak Found	Peak Found	Not Found	High	High	Peak Found	Peak Found	High	High	Peak Found	Peak Found	Peak Found	Peak Found	Peak Found	Peak Found	Peak Found	Peak Found	High	Peak Found	Peak Found	Peak Found	Peak Found	Not Found	Not Found	Peak Found	Not Found	Peak Found	Not Found	Peak Found	Peak Found	Not Found	Peak Found	Peak Found	Peak Found	Peak Found	Peak Found	Not Found	Peak Found	Peak Found	Peak Found	Peak Found	Not Found	Peak Found	Peak Found	Peak Found	High	Peak Found	High	High	Not Found	High	Not Found	Not Found	Peak Found	Peak Found	Peak Found	Peak Found	Not Found	Peak Found	Not Found	Peak Found	Not Found	Peak Found	Peak Found	Peak Found	Peak Found	Peak Found	Peak Found	Peak Found	Peak Found	Peak Found	Peak Found	Not Found	Not Found	Not Found	Not Found	Not Found	Peak Found	Peak Found	Not Found	Not Found	Not Found	Not Found	Not Found	Not Found	Not Found	Peak Found	Not Found	Not Found	Not Found	Not Found	Not Found	Not Found	Not Found	Peak Found	Peak Found	0	184	High	High		0.00002385		0.00002053	8.01	628.4	263.5	263.5	9.78472E-09	1.14613E-09	0	0	1.06019E-06	1.16064E-07	0	0	2.42	27.65	R.IGAEVYHNLK.N	[184-193]	Used
	High	[R].YISPDQLADLYK.[S]		1	39	P06733-1	P06733-1 [270-281]		0	1425.72602	0	0.903427661	0.924746566	0.890388765	183554.9648	118878.5788	337368.585	198675.0721	232312.3424	297826.4847	57106.81131	132678.2128	31541.31513	151928.3228	87106.18558	68889.18811	596054.4711	1281825.669	1007902.634	33640.33547	521823.689	60403.76681	137824.719	174280.0527	285364.9625	176546.4748	271771.7323	109407.9812	229703.73	227441.5305	94082.87261	35895.39181	54053.66038	139446.8131	65936.75782	206194.2335	165889.0902	2505135.754	861932.7762	787275.3784	676963.5383	109529.601		199795.3615		310419.4936	97952.72772	175253.9842	484396.52	256121.5148	307089.4942	141692.5616	35653.43305	92915.38105	121879.7082	52027.09783	75978.8047	116404.9524	43418.33435	60928.85707	107600.1245	91882.71415	7689.942929	106318.2139	27018.49749	641202.8888	24234.20106	299028.5656	93621.21496	377917.8226	84181.7621	130802.6782	159672.9978	135015.6845	1305480.423	216960.6335	130153.6355	1743273.476	72326.56025	2572379.444	434798.6864	513762.469	2667759.791	1924069.196	747201.4719	192643.2389	158689.5304	1051599.183	578378.4555	701323.914	70645.12875	146015.4124	1220046.842				2566244.037	163399.8072		11347211.53	9122386.477	3089308.664	3079546.932			58876.30809		69032.15984	130159.8159	247932.0317	22283.10426	86977.24673	52441.20136	133051.6202				52188.12061	63786.50519	357220.8722	80327.71698	46339.70703	26972.34299	80994.28982	52961.60145	168166.8509	51938.3374	31837.95206		Peak Found	Peak Found	Peak Found	Peak Found	Peak Found	Peak Found	Peak Found	Peak Found	Peak Found	High	Peak Found	Peak Found	Peak Found	High	Peak Found	High	High	Peak Found	Peak Found	Peak Found	Peak Found	Peak Found	High	Peak Found	Peak Found	High	Peak Found	Peak Found	Peak Found	Peak Found	Peak Found	High	Peak Found	Peak Found	Peak Found	Peak Found	High	Peak Found	Not Found	Peak Found	Not Found	Peak Found	Peak Found	Peak Found	Peak Found	Peak Found	Peak Found	Peak Found	Peak Found	High	Peak Found	Peak Found	Peak Found	Peak Found	Peak Found	Peak Found	Peak Found	Peak Found	Peak Found	Peak Found	Peak Found	Peak Found	Peak Found	Peak Found	Peak Found	Peak Found	Peak Found	Peak Found	Peak Found	High	Peak Found	Peak Found	High	Peak Found	High	High	High	Peak Found	Peak Found	Peak Found	Peak Found	Peak Found	Peak Found	High	High	Peak Found	Peak Found	Peak Found	High	Peak Found	High	High	High	High	Not Found	High	High	High	Peak Found	High	Not Found	Peak Found	Peak Found	Peak Found	Peak Found	Peak Found	Peak Found	Peak Found	Peak Found	Peak Found	Peak Found	Not Found	Peak Found	Peak Found	Peak Found	Peak Found	Peak Found	Peak Found	Peak Found	Peak Found	Peak Found	Peak Found	Peak Found	Peak Found	0	0	High	High		0.00001637		0.000009844	7.05	562.4	429.2	429.2	8.95493E-08	1.21752E-08	0	0	9.7027E-06	3.13804E-05	2.93208E-05	0.000343879	2.68	60.41	R.YISPDQLADLYK.S	[270-281]	Used
	High	[K].VVIGMDVAASEFFR.[S]	1xOxidation [M5]	1	39	P06733-1	P06733-1 [240-253]		0	1556.77774	0	0.832514985	0.939459722	0.022080416	69821.47222						5659.974563	115427.7422	12644.6646	18915.23319	3309.302745	42914.87265	48883.3993	145870.2845	195789.8519	16886.7787	234717.2259		45907.38891	46777.32122			120958.8923	59798.2971	22485.80579	77340.59998	24337.35076	11071.41482		26776.45716		17830.35463	18615.44211	470416.0507	125686.7502	47676.35388	251651.8382	66456.7739	34531.56155	60235.74787	9628.827539	94366.75884		35104.05328	589955.6159	113298.8469	31862.52611	17538.98105			411635.4173	343113.824	88090.43859	46740.33498	1126793.401	741186.1586	107325.7137	79953.45264	53025.92069	106387.6599	12066.23492	203225.6332		106476.8575	142796.707	62215.10688	56734.02414		59180.88022	49456.65624	205290.0906	26680.20173	88232.49954	52609.07613	17289.02114	238818.1746	64022.97059	399663.1881	244456.048	1099347.041	1159849.657	3001299.8	79788.16025	268699.1888	438092.5163	672981.2416	3315856.959	2553394.352	2675584.927	2918221.804		3522737.765	94602.06478	79662.99567	1562436.493	521185.5482	643649.7562		329642.6747	83221.84208	1014802.935	2107784.67	978582.2713	1787262.186	982689.9604	2941824.417	90677.6329	1323628.99	421697.5547	2136461.081	1527058.353	5781816.835	958031.7491	1309537.287	902118.6497	3154258.348	1187130.483		1040583.537	587928.2271	1537409.284	1546742.866	1264606.091	2648597.29		Peak Found	Peak Found	Peak Found	Peak Found	Peak Found	Peak Found	Peak Found	High	Peak Found	Peak Found	Peak Found	Peak Found	Peak Found	High	Peak Found	Peak Found	High	Not Found	Peak Found	Peak Found	Not Found	Not Found	Peak Found	Peak Found	Peak Found	Peak Found	Peak Found	Peak Found	Not Found	Peak Found	Not Found	Peak Found	Peak Found	High	Peak Found	Peak Found	High	Peak Found	Peak Found	Peak Found	Peak Found	High	Peak Found	Peak Found	Peak Found	High	Peak Found	Peak Found	Peak Found	Peak Found	Peak Found	Peak Found	Peak Found	Peak Found	Peak Found	Peak Found	Peak Found	Peak Found	Peak Found	Peak Found	Peak Found	Peak Found	Not Found	Peak Found	Peak Found	Peak Found	Peak Found	Not Found	Peak Found	Peak Found	High	High	Peak Found	High	Peak Found	High	Peak Found	High	Peak Found	High	Peak Found	High	Peak Found	High	Peak Found	Peak Found	High	High	Peak Found	Peak Found	Not Found	Peak Found	Peak Found	Peak Found	Peak Found	Peak Found	High	High	Peak Found	High	Peak Found	Peak Found	Peak Found	Peak Found	Peak Found	Peak Found	Peak Found	Peak Found	Peak Found	Peak Found	High	Peak Found	Peak Found	Peak Found	Peak Found	Peak Found	Peak Found	Not Found	Peak Found	Peak Found	Peak Found	Peak Found	High	High	0	0	High	High		0.00001637		0.000005129	6.19	466.8	247.2	247.2	6.43027E-07	1.19592E-07	0	0	6.96681E-05	3.13804E-05	1.77925E-05	0.00025355	3.36	65.17	K.VVIGMDVAASEFFR.S	[240-253]	Used
	High	[K].LMIEMDGTENK.[S]	1xOxidation [M]	1	28	P06733-1	P06733-1 [93-103]		0	1296.58101	2	0.629376777	0.941939668	0.96501598		125481.648	1207269.722		2629321.547	1245173.284	512951.9249	1126293.379	305066.6917	20666.34077	584268.4208	1008767.762	1962498.357	5996760.157	2330355.505		1915802.906	522007.4025	405465.5546	1640956.601	950859.2793		981162.244	738984.0909	1500594.611	763470.8825	345931.6721	344676.3978	392546.3877	315651.0474	506330.9949	840380.3692	1132074.291		1673816.141	189746.4907		1115417.46	1351986.003		248274.4472	421959.6207	825582.746	799733.3697	4342286.223	455074.3004	708202.9626	470774.1892	722895.8302	1274040.239	185329.8907	315434.5603	1015102.278	1444939.345	110736.8498	591260.7592	1580556.636	649377.6053	358420.3206		460143.2984	3144933.117	249774.9924	731859.2843	1006273.566	813081.7333	540791.7195	283547.0745	1091550.499	176845.1999	1279778.616	271281.6084	1539978.288	781147.8709	1032888.515	5479541.745	773290.9273	1669678.429	3942660.374	3457965.793	132838.584	83398.18471	1087938.131	293636.9464	151659.7783		329333.6373	483240.3239	670797.7454		537275.407	1916064.777		120051.9735	271271.4303	1939091.484	803665.0953	482002.9068	1492787.403	252949.7164	882185.1611	729857.0143		164121.4942		536842.6488		1248481.368			146813.6415	465216.6381	727291.7042	661314.2122	280732.0891		744612.2707		271370.0935	860788.2746		439750.7993		263648.7791		Not Found	Peak Found	Peak Found	Not Found	Peak Found	High	Peak Found	High	Peak Found	Peak Found	Peak Found	Peak Found	High	High	Peak Found	Not Found	High	Peak Found	Peak Found	Peak Found	Peak Found	Not Found	High	Peak Found	High	Peak Found	Peak Found	Peak Found	Peak Found	Peak Found	Peak Found	Peak Found	Peak Found	Not Found	Peak Found	Peak Found	Not Found	Peak Found	Peak Found	Not Found	Peak Found	Peak Found	Peak Found	Peak Found	Peak Found	Peak Found	Peak Found	Peak Found	Peak Found	Peak Found	Peak Found	Peak Found	Peak Found	Peak Found	Peak Found	Peak Found	Peak Found	Peak Found	Peak Found	Not Found	Peak Found	Peak Found	Peak Found	Peak Found	Peak Found	Peak Found	Peak Found	Peak Found	Peak Found	High	High	Peak Found	Peak Found	High	Peak Found	Peak Found	Peak Found	High	Peak Found	High	Peak Found	Peak Found	Peak Found	High	Peak Found	Not Found	Peak Found	Peak Found	Peak Found	Not Found	Peak Found	Peak Found	Not Found	Peak Found	Peak Found	Peak Found	Peak Found	Peak Found	Peak Found	Peak Found	Peak Found	Peak Found	Not Found	Peak Found	Not Found	Peak Found	Not Found	Peak Found	Not Found	Not Found	Peak Found	Peak Found	Peak Found	Peak Found	Peak Found	Not Found	Peak Found	Not Found	Peak Found	Peak Found	Not Found	Peak Found	Not Found	Peak Found	0	0	High	High		0.00002385		0.00001774	3.59	407.6	314.6	280.5	0.000257883	4.02627E-05	3.96208E-05	0.000922679	0.02717723	0.000121256	0.000121108	0.001868206	2.16	38.4	K.LMIEMDGTENK.S	[93-103]	Used
	High	[R].AAVPSGASTGIYEALELR.[D]		3	2	P13929-1; P09104; P06733-1	P13929-1 [33-50]; P09104 [33-50]; P06733-1 [33-50]		0	1804.94395	0	0.866969771	0.661735918	0.683103451								21933.99117							27289.90498		9270.450794								8639.608088							2237.730393																																										23895.67734			18856.51901							11646.93734									56628.22387																																Shared	Not Found	Not Found	Not Found	Not Found	Not Found	Not Found	Not Found	High	Not Found	Not Found	Not Found	Not Found	Not Found	Not Found	Peak Found	Not Found	Peak Found	Not Found	Not Found	Not Found	Not Found	Not Found	Not Found	Not Found	Peak Found	Not Found	Not Found	Not Found	Not Found	Not Found	Not Found	Peak Found	Not Found	Not Found	Not Found	Not Found	Not Found	Not Found	Not Found	Not Found	Not Found	Not Found	Not Found	Not Found	Not Found	Not Found	Not Found	Not Found	Not Found	Not Found	Not Found	Not Found	Not Found	Not Found	Not Found	Not Found	Not Found	Not Found	Not Found	Not Found	Not Found	Not Found	Not Found	Not Found	Not Found	Not Found	Not Found	Not Found	Not Found	Not Found	Not Found	Not Found	Not Found	Peak Found	Not Found	Not Found	Peak Found	Not Found	Not Found	Not Found	Not Found	Not Found	Not Found	Peak Found	Not Found	Not Found	Not Found	Not Found	Not Found	Not Found	Not Found	Not Found	Peak Found	Not Found	Not Found	Not Found	Not Found	Not Found	Not Found	Not Found	Not Found	Not Found	Not Found	Not Found	Not Found	Not Found	Not Found	Not Found	Not Found	Not Found	Not Found	Not Found	Not Found	Not Found	Not Found	Not Found	Not Found	Not Found	Not Found	Not Found	Not Found	Not Found	Not Found	Not Found	0	0	High	High		0.00003163		0.0000727	3.46	215.9	215.9	215.9	0.000349815	4.02627E-05	3.68052E-05	0.000878426	0.036512041	0.000206395	0.000206373	0.002681388	1.67	62.84	R.AAVPSGASTGIYEALELR.D	[33-50]	Used
	High	[R].GNPTVEVDLFTSK.[G]		1	32	P06733-1	P06733-1 [16-28]		0	1406.71619	2	0.756783582	0.950494408	0.999980747	221509.8934	306569.4085	342862.719	310381.9476	320438.6442	446519.4484	99570.58784	954678.6024	111785.0211		72364.34193	50805.17311	2169483.615	5041728.726	2965768.623	28369.13176	501370.5344	92631.96751	31546.73588	40707.01427	155534.9807	96245.15	185049.3506	160852.1305	411098.012	1245900.883	82347.37265	83437.55051	328349.3825		264707.9926	615434.6084	351846.6843	5123511.707	1916258.412	350420.8647	1118523.721		1955092.9	145033.3716	417070.0948	164306.8445	226881.4447	25134.45616		721906.2917	89268.89353		111414.2434	221717.513	29483.31186	161616.4801	122636.8092	68489.69763	83625.45027		201920.2984	133812.8091		174100.2307	79813.34902	977610.6635		170434.7536	273125.8906	237272.5536	58697.22434	244951.6912	295258.7793	133546.627	4500959.797	77201.86446	487525.3416	1722350.055		8380811.156	366070.0197	1030713.51	7950037.94	1385072.484		108788.0653	855284.8021	595877.1111	952444.4597	1771242.2	4891632.12	2322556.416	2750557.728	1282825.041	2826048.122	5948589.479	2010763.171	678079.7896	38367315.89	8915707.83	2094892.355	3180471.922	733618.7571	946370.3105		221346.4867	81275.10655	182232.1586	17897.11537		440395.6468				97273.83382		66722.08671	230130.2914				44847.77734			1317611.89	72811.90794		1624718.778		Peak Found	Peak Found	Peak Found	Peak Found	Peak Found	Peak Found	Peak Found	High	Peak Found	Not Found	Peak Found	Peak Found	Peak Found	High	High	Peak Found	Peak Found	Peak Found	Peak Found	Peak Found	Peak Found	High	Peak Found	Peak Found	Peak Found	High	Peak Found	High	Peak Found	Not Found	Peak Found	Peak Found	Peak Found	High	Peak Found	Peak Found	Peak Found	Not Found	Peak Found	High	Peak Found	High	Peak Found	Peak Found	Not Found	Peak Found	Peak Found	Not Found	Peak Found	Peak Found	Peak Found	Peak Found	Peak Found	Peak Found	Peak Found	Not Found	Peak Found	Peak Found	Not Found	Peak Found	Peak Found	Peak Found	Not Found	Peak Found	Peak Found	High	Peak Found	High	High	Peak Found	High	Peak Found	Peak Found	Peak Found	Not Found	High	Peak Found	Peak Found	Peak Found	Peak Found	Not Found	Peak Found	Peak Found	Peak Found	High	Peak Found	Peak Found	Peak Found	High	Peak Found	Peak Found	High	High	Peak Found	Peak Found	Peak Found	Peak Found	Peak Found	Peak Found	Peak Found	Not Found	Peak Found	Peak Found	Peak Found	Peak Found	Not Found	Peak Found	Not Found	Not Found	Not Found	Peak Found	Not Found	Peak Found	Peak Found	Not Found	Not Found	Not Found	Peak Found	Not Found	Not Found	Peak Found	Peak Found	Not Found	Peak Found	0	0	High	High		0.00001637		0.000009865	3.28	315.9	90.9	90.9	0.000525255	4.02627E-05	3.32051E-05	0.000831808	0.053839178	0.00077691	0.000774143	0.004953999	2.36	54.86	R.GNPTVEVDLFTSK.G	[16-28]	Used
	High	[K].AVEHINK.[T]		1	40	P06733-1	P06733-1 [65-71]		0	810.44683	2	0.984319103	4.58126E-17	0.591329043						1338163.71														486823.7747			3558451.077											12436873.62										500271.103			845639.0228	617601.034		462761.5614	433961.5066			1328559.855		397865.5782							756668.3873		294572.557			665220.0643	301718.1324	4490077.017								207951.071		46297.85276	8795200.569	137299.8	157792.4166					240829.0217								33167.48617			1437437.193	29425.17436				1704972.356	407177.8046		304176.8868	2793300.59	2403426.346	88970.64781		61667.09904		1521084.324	1783620.617		954375.7344	837065.1406		1353767.592		1435615.798				Not Found	Peak Found	Not Found	Not Found	Peak Found	Peak Found	Not Found	Peak Found	Not Found	Peak Found	Peak Found	Peak Found	Peak Found	Peak Found	Peak Found	Not Found	Not Found	Peak Found	Peak Found	High	Peak Found	Peak Found	High	Not Found	Not Found	Not Found	Not Found	Not Found	Not Found	Not Found	Not Found	Peak Found	Peak Found	Peak Found	Peak Found	Peak Found	Not Found	Not Found	Peak Found	Not Found	Not Found	Not Found	Not Found	Peak Found	Peak Found	Not Found	Peak Found	Peak Found	Not Found	Peak Found	High	High	Not Found	High	Not Found	High	Not Found	Peak Found	Peak Found	Peak Found	Peak Found	Peak Found	Peak Found	Peak Found	Peak Found	Peak Found	Peak Found	Peak Found	Peak Found	High	Peak Found	Not Found	Not Found	Not Found	Peak Found	Not Found	Not Found	Peak Found	Peak Found	Peak Found	High	Peak Found	Peak Found	High	Not Found	Not Found	Not Found	Peak Found	Peak Found	Not Found	Peak Found	Peak Found	Not Found	Peak Found	Not Found	Peak Found	Peak Found	Not Found	Peak Found	Peak Found	Peak Found	Peak Found	Peak Found	Peak Found	Peak Found	Peak Found	Peak Found	High	High	Peak Found	Not Found	Peak Found	Not Found	High	High	Not Found	High	High	Not Found	High	Not Found	High	Not Found	Not Found	0	65	High	High		0.0007022		0.006837	2.98	561.1	108.4	108.4	0.001053634	5.45317E-05	5.44172E-05	0.001051051	0.102459932	0.002535264	0.002535255	0.012632339	1.92	19.13	K.AVEHINK.T	[65-71]	Used
	High	[R].IEEELGSK.[A]		1	244	P06733-1	P06733-1 [413-420]		0	904.4622	8	0.18673548	0.575429091	0.547244276	819277.7286	3587261.288	4251426.223	480491.8169		6363883.565	5054216.225	9940332.032	2140612.36	1908969.816	1828600.485	3264760.278	11067699.57	31287187.44	17187404.04	2233167.482	10602493.32	3391814.247	1617996.156	5764379.116	9779765.936	9292421.79	4590330.319	5561074.438	5345445.308	12799125.27	28547634.62	2125968.364	4031205.091	4800341.002	3236514.542	8214337.033	3626906.399	62384044.88	7447973.078	8294523.329	29024464.23	3420481.464	5888752.001	4419697.618	1463440.885	14193675.19	3799204.711	2326112.9	14321222.14	5930453.536	566096.8055	3463625.759	3374383.884	6042126.383	3587048.381	5377507.767	2178661.764	410472.1231	4066265.556	1315332.834	112991940	3292346.622	1401568.415	3052091.794	3693169.463	14417155.67	2782259.99	8440090.241	11992071.44	5234836.613	6524821.161	3270235.395	7010795.006	12158251.32	9920952.274	2901347.534	9604203.352	12816258.61	2959692.739	50751609.56	16150260.55	22553315.08	19931652.34	888445.1129	11949279.68	3433648.149	30437846.16	17597772.11	7573792.958	12072358.44	10352227.53	7343130.854	2707651.968	10550836.21	16516340.15	4416181.061	19948418.94	933342.7507	17231482.66	1265349.276	6495108.785	2720461.616	3853825.719	1938479.054	11809098.31	11806419.99	4714291.429	4322509.324	6907868.726	7551766.014	6701844.713	4750095.505	5429912.794	3692406.474	4525615.206	4761720.756	3917807.297	1420521.988	4678126.22	9053594.893	4576319.824	1305850.992	3660260.275	4570762.464	6909845.148	1675476.799	5015581.296	5398750.933		Peak Found	High	High	Peak Found	Peak Found	High	High	High	High	High	High	High	High	High	High	High	Peak Found	High	High	High	High	High	High	High	High	High	High	High	High	High	Peak Found	High	High	High	High	High	High	Peak Found	High	High	High	High	High	High	High	High	High	High	High	High	High	High	Peak Found	High	Peak Found	High	Peak Found	High	High	High	High	High	High	High	High	High	High	High	High	High	High	High	High	High	High	High	High	High	High	High	High	High	Peak Found	Peak Found	High	High	High	High	High	High	High	Peak Found	High	High	High	Peak Found	High	High	Peak Found	High	High	High	High	Peak Found	High	Peak Found	High	High	Peak Found	High	Peak Found	Peak Found	High	Peak Found	Peak Found	High	High	High	High	Peak Found	High	High	Peak Found	High	0	413	High	High		0.00004171		0.0002779	2.8	473.9	73.3	73.3	0.001592645	7.67662E-05	7.64278E-05	0.001011561	0.147167952	0.00342292	0.003422265	0.01543662	1.73	27.78	R.IEEELGSK.A	[413-420]	Used
	High	[K].TGAPCRSER.[L]	1xCarbamidomethyl [C5]	1	2	P06733-1	P06733-1 [395-403]		1	1033.48435	0			3.66332E-17																																																																																		1672777.01						390734.818	343749.244									54882.38279	1961076.652								1132305.661																			Not Found	Not Found	Not Found	Not Found	Not Found	Not Found	Not Found	Not Found	Not Found	Not Found	Not Found	Not Found	Not Found	Not Found	Not Found	Not Found	Not Found	Not Found	Not Found	Not Found	Not Found	Not Found	Not Found	Not Found	Not Found	Not Found	Not Found	Not Found	Not Found	Not Found	Not Found	Not Found	Not Found	Not Found	Not Found	Not Found	Not Found	Not Found	Not Found	Not Found	Not Found	Not Found	Not Found	Not Found	Not Found	Not Found	Not Found	Not Found	Not Found	Not Found	Not Found	Not Found	Not Found	Not Found	Not Found	Not Found	Not Found	Not Found	Not Found	Not Found	Not Found	Not Found	Not Found	Not Found	Not Found	Not Found	Not Found	Not Found	Not Found	Not Found	Not Found	Not Found	Not Found	Not Found	Not Found	Not Found	Not Found	Not Found	Not Found	Not Found	Not Found	Peak Found	Not Found	Not Found	Not Found	Not Found	Not Found	High	Peak Found	Not Found	Not Found	Not Found	Not Found	Not Found	Not Found	Not Found	Not Found	Peak Found	Peak Found	Not Found	Not Found	Not Found	Not Found	Not Found	Not Found	Not Found	High	Not Found	Not Found	Not Found	Not Found	Not Found	Not Found	Not Found	Not Found	Not Found	Not Found	Not Found	Not Found	Not Found	Not Found	Not Found	Not Found	Not Found	0	395	High	Low		0.09306		0.6496	2.8	478.7	193.9	193.9	0.001593363	7.67662E-05	7.64019E-05	0.001011268	0.147224675	0.003427606	0.003427038	0.015545792	1.54	19.53	K.TGAPCRSER.L	[395-403]	Used
	High	[K].LNVTEQEK.[I]		1	192	P06733-1	P06733-1 [82-89]		0	960.49965	4	0.846381479	0.966027019	0.839975723	4212811.68	3313434.339	1444152.619	2077905.593	3319138.616	7471556.421	4081107.38	11606292.21	2552566.217	2703450.704	1927761.38	2592928.861	9964940.296	34173639.09	17167821.26	1796257.649	17569950.14	2658630.327	2036406.884	4135372.52	4043773.159	4916247.09	7350530.14	3783394.952	16894428.36	6484360.07	3195457.715	1532363.966	2807349.698	2479512.19	2687304.466	6101701.445	5389351.927		9214838.484	5180143.25	2122874.382	2120559.649	8447023.97	2151543.003		6201453.849	2329783.175	2781284.466	1342624.838	5891327.946	2219703.586	1475196.085	1607513.288	2813183.773	6140073.6	7287442.756	1738344.456	2866524.522	2844414.479	1397119.291	10651098.4	2562874.388	2711189.503	3224670.054	3226800.78		2188266.227	7093880.135	8881993.344	5883264.404	5340938.999	10035536.06	8278578.835	11459781.93	4844544.181	2752647.2	10799004.05	16787073.52	3083391.47	121255564.5	13682462.47	38364281.35			21651814.61	1713066.975	9087807.777	8976960.045	5036090.275	3610546.957	13423637.41	3515209.154	3113339.145	5879749.246	9311023.568	8343080.095	13454550.07	674644.5277	8953917.465	2190331.217	5138360.666	1234642.419	6926474.456	966824.637	7597133.637	8192740.066	3965903.088	5635391.904	2654192.525	4174998.737	95571.43717	3219018.704	11425853.15	2427662.55	2576439.465	3074564.931	4098038.569	2927387.505	3079488.031	6419766.575	4922994.228	892133.6875	3955308.645	3521689.98	4369609.322	3690499.957	7474811.417	4466205.646		Peak Found	High	High	Peak Found	Peak Found	High	High	Peak Found	High	High	High	High	Peak Found	Peak Found	High	High	High	High	High	High	High	Peak Found	High	High	High	High	Peak Found	High	High	High	High	Peak Found	Peak Found	High	Peak Found	Peak Found	Peak Found	High	Peak Found	High	Peak Found	High	High	High	Peak Found	Peak Found	High	High	High	High	High	High	High	High	High	High	High	High	High	Peak Found	High	Peak Found	Peak Found	High	High	High	High	High	High	Peak Found	High	High	Peak Found	High	Peak Found	High	Peak Found	High	Peak Found	Peak Found	High	High	Peak Found	Peak Found	High	High	High	High	High	High	High	High	High	High	High	High	High	High	High	High	High	High	High	High	High	High	High	High	Peak Found	High	Peak Found	High	High	High	High	High	High	Peak Found	Peak Found	High	High	High	Peak Found	Peak Found	0	0	High	High		0.00003536		0.0002527	2.79	399.4	81.7	81.7	0.001624562	7.67662E-05	7.57053E-05	0.001005169	0.149681029	0.003708122	0.00370764	0.016792704	2.05	23	K.LNVTEQEK.I	[82-89]	Used
	High	[K].SFIK.[D]		1	8	P06733-1	P06733-1 [282-285]		0	494.29731	0	0.788924366	0.93777013	0.586615117								208797.573							966328.557		270253.579				318201.1316	527138.392				346268.1457	267776.2583			111683.1252																																			159098.6175		678896.1786						589781.7406																																																					Peak Found	Peak Found	Peak Found	Peak Found	High	Not Found	Peak Found	Peak Found	Peak Found	Peak Found	Peak Found	Peak Found	Peak Found	Peak Found	High	High	Peak Found	Peak Found	Peak Found	Peak Found	Peak Found	High	Peak Found	Peak Found	Peak Found	Peak Found	Peak Found	Peak Found	Peak Found	High	Peak Found	Peak Found	Peak Found	Not Found	Peak Found	Peak Found	Not Found	Peak Found	Peak Found	Peak Found	Peak Found	Peak Found	Peak Found	Peak Found	Peak Found	Peak Found	Peak Found	Peak Found	Peak Found	Peak Found	Peak Found	Peak Found	Peak Found	Peak Found	Peak Found	Peak Found	Peak Found	High	Peak Found	Peak Found	Peak Found	Peak Found	Peak Found	Peak Found	Peak Found	Peak Found	Peak Found	High	Peak Found	Peak Found	Peak Found	Peak Found	Peak Found	Peak Found	Peak Found	Not Found	Peak Found	Peak Found	Peak Found	Peak Found	Peak Found	Peak Found	Peak Found	Peak Found	Peak Found	Peak Found	Peak Found	Peak Found	Peak Found	Peak Found	Peak Found	Peak Found	Peak Found	Peak Found	Peak Found	Not Found	Not Found	Not Found	Peak Found	Peak Found	Peak Found	Peak Found	Peak Found	Peak Found	Peak Found	Not Found	Not Found	Peak Found	Peak Found	Peak Found	Peak Found	Not Found	Peak Found	Peak Found	Peak Found	Peak Found	Peak Found	Peak Found	Peak Found	Peak Found	High	Peak Found	Peak Found	Peak Found	0	282	High	n/a					2.75	307.5	307.5	307.5	0.001774395	7.67662E-05	7.20589E-05	0.000967519	0.161305876	0.005372173	0.005366172	0.02254478		22.9	K.SFIK.D	[282-285]	Used
	High	[K].NVIK.[E]		1	126	P06733-1	P06733-1 [194-197]		0	473.30821	65	0.957894906	0.710519522	0.014411293	741067.9861	687253.2984	1730417.479	414215.8371		1408755.455	35889.11219	417074.2038	38072.25525	95154.41874	1933.664288	21957.00134	1140092.031	13523186.24	630005.3742	365766.3345	388505.7891	707946.6581	411692.1189	379572.2363	2797628.994	1292839.917	297247.8577	722192.325	1087242.559	25153.21452	1752656.905	362982.3057	264749.9886	863875.0045		63659.43895	1503230.17	83038803.99	487212.1779	1104134.704	12193027.91	3514450.913	4546186.68	2204015.848	207130.6316	2400288.937	23857.09585	1780069.155	11066976.84	3450017.979	3080675.899	2571959.087	2036272.839	2559586.53	2101842.519	4820545.695	2486559.162	4025266.272	2187140.478	2638606.254	4325782.607	2716466.949	1812160.419	4351984.274	2078513.842	876226.4457	1679509.961	3651758.614	3238051.792	2198635.188	2240687.163	4632335.882	3808494.39	1946128.927	10685064.49	445040.8957	5246553.625	203733.1111	2038913.81	24773175.06	238117.616	2967039.982	741546.967	19555966.58	3351095.299	23621894.3	3509846.781	1426216.894	13408021.38	21245903.21	12556041.43	21376638.12	32735179.62	28656207.07	16322593.56	161280182.3	25461075.29	5250578.741	10401751.22	134353712.5	58047276.9	29614391.34	45454408.89	43315310.89	62134487.05	52885250.28	36929956.19	8844290.643	2064846.586	4514120.263	2750167.084	3907811.591	1880132.97	14476130.93	13826045.95	5785296.091	12164277.8	951692.0563	1567222.518	4438377.651	11032838.76	676397.084	1498564.29	1125472.673	3808467.411	2114147.418	64056650.95	4474555.024		Peak Found	Peak Found	Peak Found	Peak Found	Peak Found	Peak Found	High	Peak Found	Peak Found	Peak Found	Peak Found	Peak Found	Peak Found	Peak Found	Peak Found	Peak Found	Peak Found	Peak Found	Peak Found	Peak Found	Peak Found	Peak Found	Peak Found	Peak Found	Peak Found	Peak Found	Peak Found	High	Peak Found	Peak Found	Peak Found	Peak Found	Peak Found	Peak Found	Peak Found	Peak Found	Peak Found	Peak Found	Peak Found	Peak Found	High	Peak Found	Peak Found	Peak Found	Peak Found	Peak Found	Peak Found	Peak Found	Peak Found	Peak Found	Peak Found	Peak Found	Peak Found	Peak Found	Peak Found	Peak Found	Peak Found	Peak Found	Peak Found	Peak Found	Peak Found	Peak Found	Peak Found	Peak Found	Peak Found	Peak Found	Peak Found	Peak Found	Peak Found	Peak Found	Peak Found	Peak Found	Peak Found	Peak Found	Peak Found	Peak Found	Peak Found	Peak Found	Peak Found	Peak Found	High	High	Peak Found	Peak Found	High	High	Peak Found	High	High	High	High	High	High	High	High	High	High	High	High	High	High	High	High	High	High	Peak Found	Peak Found	High	High	Peak Found	Peak Found	Peak Found	High	High	Peak Found	High	Peak Found	High	Peak Found	High	High	Peak Found	Peak Found	Peak Found	0	194	High	n/a					2.74	264.4	264.4	264.4	0.001799127	7.67662E-05	7.0943E-05	0.000955892	0.163212065	0.005994501	0.005987938	0.024678972		30.36	K.NVIK.E	[194-197]	Used
	High	[K].SCNCLLLK.[V]	2xCarbamidomethyl [C2; C4]	1	11	P06733-1	P06733-1 [336-343]		0	1007.50125	2	0.874090079	0.916774407	0.683730189		418144.1282	1861319.53	1519420.054	1353872.157	1916939.146		5245655.645		240983.5096		1875543.279	7477991.955	19664746.02	12920941.48	689014.5592	5402035.503	325462.5761	388356.7146	2642477.331	714898.9646	6106145.489	1275503.848		6631367.634	4075765.898		741759.5596			963289.6385	13868028.64	8831849.391	6590743.772	387724.2293			887812.3554		739963.0014		5917452.643	909544.4867		3191309.814	7585691.432	1058373.937	2661357.278	2476949.192	674421.107			281131.4201	49802916.86			525445.1538	799310.7326	124463.8379	4059301.296	3953728.758	4911956.989		1368905.817	3308523.07	1256898.684	1393759.5	6339870.063	766105.7827	940693.2395	24493929.75	896073.1334	2837370.775	8723135.185	8609386.002		3510411.653	6023293.107	14400803.55	28286661.41	114783.26		9135576.656	6561627.006				319928.7454		142297.6686															134655.0901													239005.6563				260697.4649				Not Found	Peak Found	High	Peak Found	Peak Found	Peak Found	Not Found	Peak Found	Not Found	High	Not Found	Peak Found	Peak Found	Peak Found	High	Peak Found	Peak Found	Peak Found	Peak Found	High	Peak Found	Peak Found	High	Peak Found	Peak Found	Peak Found	Not Found	Peak Found	Not Found	Not Found	Peak Found	Peak Found	High	Peak Found	Peak Found	Not Found	Not Found	Peak Found	Not Found	Peak Found	Not Found	Peak Found	Peak Found	Not Found	Peak Found	Peak Found	Peak Found	Peak Found	Peak Found	Peak Found	Not Found	Peak Found	Peak Found	Peak Found	Peak Found	Peak Found	Peak Found	Peak Found	Peak Found	Peak Found	Peak Found	Peak Found	Peak Found	Peak Found	Peak Found	High	Peak Found	Peak Found	Peak Found	Peak Found	Peak Found	Peak Found	Peak Found	Peak Found	Peak Found	Not Found	Peak Found	Peak Found	High	Peak Found	Peak Found	Peak Found	Peak Found	Peak Found	Peak Found	Peak Found	Not Found	Peak Found	Not Found	Peak Found	Peak Found	Not Found	Peak Found	Not Found	Not Found	Not Found	Not Found	Peak Found	Not Found	Peak Found	Not Found	Peak Found	Not Found	Not Found	Peak Found	Not Found	Not Found	Peak Found	Not Found	Not Found	Not Found	Not Found	Peak Found	Not Found	Not Found	Peak Found	Not Found	Peak Found	Peak Found	Not Found	Not Found	Peak Found	Not Found	Not Found	0	0	High	High		0.001595		0.01516	2.63	275.4	166	166	0.002317907	7.67662E-05	6.94649E-05	0.001054713	0.200967936	0.0090002	0.008999441	0.034793097	1.21	37.58	K.SCNCLLLK.V	[336-343]	Used
	High	[K].YNQLLR.[I]		1	35	P06733-1	P06733-1 [407-412]		0	806.45191	0	0.893272634	0.842738854	0.950853333	2278621.611	1360935.327	1741440.466	773465.5416	3196949.764	2582659.39	1000813.935	4796151.863	643669.2492	1306910.354	1125186.324	1013159.437	5855909.332	21179654.46	10597412.79	1283245.177	6814052.263	975409.0984	497325.6588	1390803.043	2256998.142	3117654.174	1612065.127	2337206.612	3814128.254	5685219.799	2230594.656	880919.2438	1833307.629	1600864.45	1895539.868	3974825.119	2096240.103	4867020.546	7116251.865	10715936.93		2805992.286	4526235.922	2146660.901	2106425.872	8300774.287	1538173.446	1478122.037	1189348.106	5059962.521	1442306.354	1125068.568	1988654.769	1790956.178	117942.3522	1002714.661	565188.2929	1355213.909			1949055.227	582997.4049	546725.2126	714693.9527	1090969.572	6053025.985		2590380.978	4372529.005	2609805.083	3086881.775	1621854.697	1945002.516	1416003.725	13883367.74	588606.0517	3266102.125	11163075.53	1132949.767		8682154.004	19737687.61	22432927.27	8992445.694	3695089.466		3568880.027	5186135.913		188004.6096	145591.636	241155.8063						157685.8088					3050774.733		266817.1711	451118.3115	241106.0882	476750.7432		245370.8359			661638.3714			194635.6469	398940.1119		493362.8575					150581.2422	291359.2072		415728.289	236112.1711		Peak Found	Peak Found	Peak Found	Peak Found	Peak Found	Peak Found	High	Peak Found	High	High	High	High	Peak Found	High	Peak Found	High	Peak Found	Peak Found	Peak Found	Peak Found	Peak Found	Peak Found	High	Peak Found	High	Peak Found	High	Peak Found	High	Peak Found	Peak Found	High	Peak Found	Peak Found	Peak Found	High	Not Found	Peak Found	High	Peak Found	Peak Found	High	Peak Found	Peak Found	Peak Found	High	High	Peak Found	Peak Found	Peak Found	Peak Found	Peak Found	Peak Found	Peak Found	Not Found	Not Found	Peak Found	Peak Found	High	Peak Found	Peak Found	Peak Found	Not Found	Peak Found	Peak Found	Peak Found	High	Peak Found	High	High	Peak Found	High	High	High	High	Not Found	Peak Found	High	Peak Found	High	Peak Found	Not Found	Peak Found	Peak Found	Not Found	Peak Found	Peak Found	Peak Found	Not Found	Not Found	Not Found	Not Found	Not Found	Peak Found	Not Found	Not Found	Not Found	Not Found	Peak Found	Not Found	Peak Found	Peak Found	Peak Found	Peak Found	Not Found	Peak Found	Not Found	Not Found	Peak Found	Not Found	Not Found	Peak Found	Peak Found	Not Found	Peak Found	Not Found	Not Found	Not Found	Not Found	Peak Found	Peak Found	Not Found	Peak Found	Peak Found	0	407	High	n/a					2.49	282.2	151.2	151.2	0.003198955	7.70197E-05	7.66319E-05	0.001157705	0.257784384	0.011462178	0.011461513	0.044454264		30.35	K.YNQLLR.I	[407-412]	Used
	High	[K].TIAPALVSK.[K]		1	28	P06733-1	P06733-1 [72-80]		0	899.55604	2	0.942851826	0.997728047	0.981674661	2128042.054	2252001.488	2313635.552	1088204.04	2152813.301	2482847.81	1462093.803	6916401.058	574409.067	1125299.843	539017.1479	625676.2065	21192395.01	48724931.24	21791199.47	633238.6326	8421660.058	265723.7521	432228.394	415854.5035	3174830.296	1164385.025	2301080.229	2810223.944	5510402.991	6580278.834	1294917.371	687298.4788	1806297.887	2505784.735	1239518.304	8941716.152	3207022.817		14859713.91	10543453.57		1509862.224	4466210.395	1139648.219	1774097.594	1660933.759	2828300.874	268009.5575	25667582.86	2973037.168	2597688.302	930264.4389	359396.4134	2153494.456			426014.5666	751769.2552			2980769.249	568722.1295	345083.3813	424407.3731	289030.2548	13147569.79		1236468.594	3110966.084	2654589.197	1542374.809	1226972.578	1656702.559	1833104.725	11487222.09	1711138.301	3758620.421	10510953.25	1248467.339		6586332.727	7578716.141	43525776.29	22976083.63			1974318.747	4114770.678																				219963.2226				153119.3569	138608.7861																	Peak Found	Peak Found	Peak Found	Peak Found	Peak Found	Peak Found	Peak Found	Peak Found	Peak Found	Peak Found	High	High	Peak Found	Peak Found	Peak Found	High	High	Peak Found	Peak Found	Peak Found	Peak Found	Peak Found	Peak Found	Peak Found	Peak Found	High	Peak Found	Peak Found	High	Peak Found	Peak Found	High	Peak Found	Not Found	High	Peak Found	Not Found	Peak Found	Peak Found	Peak Found	Peak Found	Peak Found	Peak Found	Peak Found	Peak Found	Peak Found	Peak Found	Peak Found	Peak Found	Peak Found	Peak Found	High	Peak Found	Peak Found	Peak Found	Peak Found	High	High	High	Peak Found	High	Peak Found	Peak Found	Peak Found	Peak Found	High	High	Peak Found	Peak Found	Peak Found	Peak Found	Peak Found	Peak Found	High	Peak Found	Peak Found	Peak Found	High	Peak Found	High	Peak Found	Not Found	Peak Found	High	Peak Found	Not Found	Peak Found	Not Found	Not Found	Not Found	Not Found	Not Found	Not Found	Not Found	Not Found	Not Found	Not Found	Not Found	Not Found	Not Found	Peak Found	Peak Found	Peak Found	Peak Found	Peak Found	Peak Found	Peak Found	Peak Found	Peak Found	Peak Found	Not Found	Peak Found	Peak Found	Peak Found	Peak Found	Peak Found	Peak Found	Peak Found	Not Found	Peak Found	Not Found	Peak Found	Peak Found	Peak Found	0	0	High	High		0.0006046		0.006014	2.39	265.6	55	55	0.004097809	0.000141312	0.000139527	0.001110152	0.308512597	0.017144195	0.017143718	0.06777339	1.14	37.14	K.TIAPALVSK.K	[72-80]	Used
	High	[R].NFRNPLAK.[-]		1	6	P06733-1	P06733-1 [427-434]		1	959.54213	0	0.997212577	0.338777667	0.64874726								1129554.119					670918.9283	1180736.025	1298371.015												366578.0398							8442375.413		507838.2477	1610256.84				123765.66		273622.7443														194706.5134								250672.2714	394254.5429					809347.6976					2497305.398			1800108.199			2726111.9		917813.46				189369.7859	622516.5826		3912943.636			225776.3087			893680.4092	1014218.248		423767.6179															1742646.085		156090.5249	136233.7969				138134.7862				Not Found	Not Found	Not Found	Not Found	Not Found	Peak Found	Not Found	Peak Found	Not Found	Not Found	Not Found	Not Found	High	Peak Found	Peak Found	Not Found	Not Found	Not Found	Not Found	Not Found	Not Found	Not Found	Not Found	Not Found	Not Found	Not Found	Peak Found	Not Found	Not Found	Not Found	Not Found	Not Found	Not Found	High	Not Found	High	High	Not Found	Not Found	Not Found	Peak Found	Not Found	Peak Found	Not Found	Not Found	Not Found	Peak Found	Not Found	Not Found	Peak Found	Not Found	Not Found	Not Found	Not Found	Not Found	Not Found	Peak Found	Not Found	Not Found	Not Found	Not Found	Not Found	Not Found	Peak Found	Peak Found	Peak Found	Not Found	Not Found	Not Found	Not Found	Peak Found	Not Found	Not Found	Not Found	Not Found	Peak Found	Not Found	Not Found	High	Not Found	Peak Found	Peak Found	Not Found	Peak Found	Not Found	Not Found	Not Found	Peak Found	Peak Found	Not Found	Peak Found	Peak Found	Peak Found	Peak Found	Not Found	Peak Found	Peak Found	Peak Found	Not Found	Peak Found	Not Found	Peak Found	Peak Found	Not Found	Not Found	Not Found	Peak Found	Not Found	Not Found	Not Found	Peak Found	Not Found	Peak Found	Peak Found	Peak Found	Not Found	Peak Found	Peak Found	Not Found	Not Found	Not Found	Peak Found	Peak Found	Peak Found	0	0	High	Low		0.3369		0.9629	2.09	361.4	73.5	73.5	0.00814057	0.000424462	0.000424266	0.001822946	0.472517151	0.032708878	0.032708812	0.14104512	0.69	28.99	R.NFRNPLAK.-	[427-434]	Used
	High	[R].EIFDSR.[G]		1	41	P06733-1	P06733-1 [10-15]		0	766.37299	1	0.942851826	0.899078925	0.879893622	1917752.138	879964.2276	1273374.622	1099806.869	951072.7205	2137111.952	896333.0883	4062132.933	699452.8853	992783.7905	671872.1205	786032.2184	3778972.416	15620033.65	6423791.032	614759.1709	6044311.166	556025.8294	539180.9892	545852.1525	1178548.799	1663935.178	1730910.584	1582056.681	3222368.429	2951872.622	875678.4771	935547.9443	1202681.601	1996725.577	796987.9314	2384290.177	2500865.262	19079990.72	4415837.222	2407476.553	7576581.521	1376516.182	3622657.762	1231251.96	600411.5534	4149855.748	736435.505	373644.6983	1697926.334	3013844.18	901760.0586		928576.4332	1391083.986	927362.8247	981411.1079	418719.4578	1377300.036	586329.6761	406839.8235	898363.3562	443853.9878	247820.0673	441419.1343	395140.0584	3983830.167	449731.1738	1677449.594	2049949.791	1362728.814		1236455.104	2239640.796	1456265.392	11798390.64	734586.9092	3040197.347	6603843.171	1097670.134	26723644.09	5483524.269	9752256.156	13691812.89	1391660.655	8215702.424		2511194.394	3627242.487	68478.09392																					1620463.258		1109160.881	3552812.59	604174.5681		999485.4819	424701.2423	1269040.124	816309.884	1434177.551	1371394.858	1136523.047	761897.6979	1180281.39		1338566.947				High	Peak Found	High	Peak Found	Peak Found	High	High	Peak Found	High	Peak Found	High	High	Peak Found	Peak Found	Peak Found	Peak Found	Peak Found	Peak Found	High	High	Peak Found	Peak Found	Peak Found	Peak Found	Peak Found	Peak Found	Peak Found	Peak Found	Peak Found	High	High	Peak Found	Peak Found	Peak Found	Peak Found	Peak Found	High	High	High	Peak Found	Peak Found	Peak Found	Peak Found	Peak Found	Peak Found	Peak Found	Peak Found	Peak Found	Peak Found	Peak Found	High	Peak Found	Peak Found	High	High	High	Peak Found	Peak Found	High	Peak Found	High	Peak Found	High	Peak Found	High	Peak Found	Peak Found	Peak Found	Peak Found	High	Peak Found	High	High	High	High	Peak Found	High	High	Peak Found	Peak Found	High	Peak Found	Peak Found	Peak Found	Peak Found	Not Found	Peak Found	Not Found	Not Found	Not Found	Not Found	Not Found	Not Found	Not Found	Not Found	Not Found	Not Found	Not Found	Not Found	Not Found	Peak Found	Peak Found	Peak Found	Peak Found	Peak Found	Peak Found	Not Found	Peak Found	Peak Found	Peak Found	Not Found	Peak Found	Peak Found	Peak Found	Peak Found	Peak Found	Peak Found	Peak Found	Peak Found	Peak Found	Not Found	Peak Found	Peak Found	Peak Found	0	0	High	High		0.002938		0.02945	2.04	282.9	77.5	77.5	0.009198345	0.000558622	0.000558347	0.001899017	0.503930681	0.037661869	0.037660246	0.16473898	0.92	30.76	R.EIFDSR.G	[10-15]	Used
	High	[R].EAMR.[I]	1xOxidation [M3]	1	1	P06733-1	P06733-1 [180-183]		0	522.23406	0																																																																																																																																No Quan Values	Peak Found	Peak Found	Peak Found	Not Found	Peak Found	Not Found	Peak Found	Peak Found	Peak Found	Peak Found	Peak Found	Peak Found	High	Peak Found	Peak Found	Peak Found	Peak Found	Peak Found	Peak Found	Not Found	Peak Found	Not Found	Not Found	Peak Found	Peak Found	Peak Found	Peak Found	Peak Found	Peak Found	Peak Found	Peak Found	Peak Found	Peak Found	Not Found	Not Found	Not Found	Not Found	Peak Found	Peak Found	Peak Found	Peak Found	Peak Found	Peak Found	Peak Found	Not Found	Peak Found	Not Found	Peak Found	Not Found	Peak Found	Not Found	Not Found	Not Found	Not Found	Not Found	Not Found	Not Found	Not Found	Not Found	Not Found	Not Found	Peak Found	Not Found	Not Found	Not Found	Not Found	Not Found	Not Found	Not Found	Not Found	Not Found	Peak Found	Peak Found	Peak Found	Not Found	Not Found	Peak Found	Peak Found	Peak Found	Not Found	Not Found	Not Found	Not Found	Not Found	Not Found	Not Found	Not Found	Not Found	Not Found	Not Found	Not Found	Not Found	Not Found	Not Found	Not Found	Not Found	Not Found	Not Found	Not Found	Not Found	Not Found	Not Found	Peak Found	Not Found	Not Found	Not Found	Not Found	Peak Found	Peak Found	Not Found	Not Found	Not Found	Not Found	Not Found	Peak Found	Not Found	Not Found	Not Found	Not Found	Not Found	Not Found	Not Found	Peak Found	Not Found	0	180	High	n/a					1.69	71.6	71.6	71.6	0.02064048	0.001999793	0.001999525	0.003651739	0.699981643	0.095058459	0.095057887	0.444297351		31.55	R.EAMR.I	[180-183]	Not Used
	High	[R].DNDK.[T]		1	1	P06733-1	P06733-1 [51-54]		0	491.20962	0		4.58126E-17	3.66332E-17																											304377.7029																														1285108.623																																																																					Not Found	Not Found	Not Found	Not Found	Not Found	Not Found	Not Found	Not Found	Not Found	Not Found	Not Found	Not Found	Not Found	Not Found	Not Found	Not Found	Not Found	Not Found	Not Found	Not Found	Not Found	Not Found	Not Found	Not Found	Not Found	Not Found	Peak Found	Not Found	Not Found	Not Found	Not Found	Not Found	Not Found	Not Found	Not Found	Not Found	Not Found	Not Found	Not Found	Not Found	Not Found	Not Found	Not Found	Not Found	Not Found	Not Found	Not Found	Not Found	Not Found	Not Found	Not Found	Not Found	Not Found	Not Found	Not Found	Not Found	High	Not Found	Not Found	Not Found	Not Found	Not Found	Not Found	Not Found	Not Found	Not Found	Not Found	Not Found	Not Found	Not Found	Not Found	Not Found	Not Found	Not Found	Not Found	Not Found	Not Found	Not Found	Not Found	Not Found	Not Found	Not Found	Not Found	Not Found	Not Found	Not Found	Not Found	Not Found	Not Found	Not Found	Not Found	Not Found	Not Found	Not Found	Not Found	Not Found	Not Found	Not Found	Not Found	Not Found	Not Found	Not Found	Not Found	Not Found	Not Found	Not Found	Not Found	Not Found	Not Found	Not Found	Not Found	Not Found	Not Found	Not Found	Not Found	Not Found	Not Found	Not Found	Not Found	Not Found	Not Found	Not Found	Not Found	Not Found	0	51	High	n/a					1.44	20.6	0	0	0.035986257	0.003091163	0.00309099	0.005854178	0.805098016	0.139514412	0.13951366	0.593241202		27.73	R.DNDK.T	[51-54]	Used
	High	[K].GVSK.[A]		1	1	P06733-1	P06733-1 [61-64]		0	390.23471	0	4.74369E-17		3.66332E-17																				2080590.296			2408834.9													12249152.89							23950093.96	8385665.479				13884839.25	10034947.75	13031971.93			10865298.63	8479660.936		10097500.42	12324301.85	11624232.42		11857867.57	3986300.695		2216456.369	12614815.79	11800084.25	9862527.012	9298451.734		12137756.72	6034697.373		5989737.228	2056630.28	19708792.27	10177696.96			2389235.183										3720174.761					3785027.409												21005484.82	14406340.51		10888578.15	7734662.982	4165992.41		796281.1782		12219812.25	6969734.468		9830823.735	2542856.25		8600559.951		16624070.59				Not Found	Not Found	Not Found	Not Found	Not Found	Not Found	Not Found	Not Found	Not Found	Not Found	Not Found	Not Found	Not Found	Not Found	Not Found	Not Found	Not Found	Not Found	Not Found	Peak Found	Not Found	Not Found	Peak Found	Not Found	Not Found	Not Found	Not Found	Not Found	Not Found	Not Found	Not Found	Not Found	Not Found	Not Found	Not Found	Peak Found	Not Found	Not Found	Not Found	Not Found	Not Found	Not Found	Peak Found	Peak Found	Not Found	Not Found	Not Found	Peak Found	Peak Found	Peak Found	Not Found	Not Found	High	Peak Found	Not Found	Peak Found	Peak Found	Peak Found	Not Found	Peak Found	Peak Found	Not Found	Peak Found	Peak Found	Peak Found	Peak Found	Peak Found	Not Found	Peak Found	Peak Found	Not Found	Peak Found	Peak Found	Peak Found	Peak Found	Not Found	Not Found	Peak Found	Not Found	Not Found	Not Found	Not Found	Not Found	Not Found	Not Found	Not Found	Not Found	Peak Found	Not Found	Not Found	Not Found	Not Found	Peak Found	Not Found	Not Found	Not Found	Not Found	Not Found	Not Found	Not Found	Not Found	Not Found	Not Found	Not Found	Peak Found	Peak Found	Not Found	Peak Found	Peak Found	Peak Found	Not Found	Peak Found	Not Found	Peak Found	Peak Found	Not Found	Peak Found	Peak Found	Not Found	Peak Found	Not Found	Peak Found	Not Found	Not Found	0	61	High	n/a					1.36	116.7	116.7	116.7	0.043594987	0.003438722	0.003438363	0.007045884	0.834521978	0.159178897	0.159177868	0.635207254		36	K.GVSK.A	[61-64]	Used
	High	[R].YMGK.[G]		1	2	P06733-1	P06733-1 [57-60]		0	498.23808	0			3.66332E-17																																																			50748.35375	86992.45938			94158.11507						99067.29539							476574.9758	433191.1205											276922.7813	92164.07806			163255.8499	157377.1556					180632.4361												428981.1705							275864.7706		64624.98679		84706.52521					131119.1094	225036.8748				114333.196	119679.4711		Not Found	Not Found	Not Found	Not Found	Not Found	Not Found	Not Found	Not Found	Not Found	Not Found	Not Found	Not Found	Not Found	Not Found	Not Found	Not Found	Not Found	Not Found	Not Found	Not Found	Not Found	Not Found	Not Found	Not Found	Not Found	Not Found	Not Found	Not Found	Not Found	Not Found	Not Found	Not Found	Not Found	Not Found	Not Found	Not Found	Not Found	Not Found	Not Found	Not Found	Not Found	Not Found	Not Found	Not Found	Not Found	Not Found	Not Found	Not Found	Not Found	Not Found	Peak Found	Peak Found	Not Found	Not Found	Peak Found	Not Found	Not Found	High	Not Found	Not Found	Peak Found	Not Found	Not Found	Not Found	Not Found	Not Found	Not Found	Peak Found	Peak Found	Not Found	Not Found	Not Found	Not Found	Not Found	Not Found	Not Found	Not Found	Not Found	Not Found	Peak Found	Peak Found	Not Found	Not Found	Peak Found	Peak Found	Not Found	Not Found	Not Found	Not Found	Peak Found	Not Found	Not Found	Not Found	Not Found	Not Found	Not Found	Not Found	Not Found	Not Found	Not Found	Not Found	Peak Found	Not Found	Not Found	Not Found	Not Found	Not Found	Not Found	Peak Found	Not Found	High	Not Found	Peak Found	Not Found	Not Found	Not Found	Not Found	Peak Found	Peak Found	Not Found	Not Found	Not Found	Peak Found	Peak Found	0	57	High	n/a					1.32	99.5	9.2	9.2	0.04733293	0.003703688	0.003701767	0.008022971	0.846069919	0.165671558	0.16566806	0.647737694		38.57	R.YMGK.G	[57-60]	Used
	High	[K].YDLDFK.[S]		1	3	P06733-1	P06733-1 [257-262]		0	800.3825	0	5.85845E-06	0.313452228	0.036697992	607175.5143	807606.3309	1078191.44	757452.5836		913072.9773		2712894.767		192904.2147													11011.44384				11684765.13				582165.6379																								17295.35529		12357706.74	64020.83844	20844.87691		4276.888412		16554.88793		20970.47362	14408.95615	13821.92162			34810.13657					201679.1926						90451.84905		11563357.78	128082.4211			164020.0707															555623.9113			256929.0484	400348.471		243687.7833			193105.3637	41240.75327	123387.2217			65906.61902	68786.8867					364112.391	159973.3782	169082.5375		Peak Found	Peak Found	Peak Found	Peak Found	Peak Found	Peak Found	Peak Found	Peak Found	Peak Found	Peak Found	Peak Found	Peak Found	Peak Found	Peak Found	Peak Found	Peak Found	Peak Found	Peak Found	Peak Found	Peak Found	Peak Found	Peak Found	Peak Found	Peak Found	Peak Found	Peak Found	High	Peak Found	Peak Found	Peak Found	High	Peak Found	Peak Found	Not Found	Peak Found	Peak Found	Not Found	Peak Found	Peak Found	Peak Found	Peak Found	Peak Found	Peak Found	Peak Found	Peak Found	Peak Found	Peak Found	Peak Found	Peak Found	Peak Found	Not Found	Not Found	Not Found	Not Found	Peak Found	Not Found	Peak Found	Peak Found	Peak Found	Not Found	Peak Found	Peak Found	Peak Found	Peak Found	Peak Found	Peak Found	Peak Found	Peak Found	Peak Found	Peak Found	Peak Found	Peak Found	Peak Found	Peak Found	Peak Found	Not Found	Peak Found	Peak Found	Peak Found	Peak Found	Peak Found	Not Found	High	Peak Found	Not Found	Not Found	Peak Found	Not Found	Not Found	Not Found	Not Found	Not Found	Not Found	Not Found	Not Found	Not Found	Not Found	Not Found	Not Found	Not Found	Not Found	Peak Found	Not Found	Not Found	Peak Found	Peak Found	Not Found	Peak Found	Peak Found	Not Found	Peak Found	Peak Found	Peak Found	Not Found	Not Found	Peak Found	Peak Found	Peak Found	Not Found	Not Found	Not Found	Peak Found	Peak Found	Peak Found	0	257	High	Low		0.1133		0.6991	1.02	89.2	9.2	9.2	0.095584408	0.006795776	0.006793901	0.02064724	0.921146714	0.213745259	0.213745011	0.719479893	0.49	29.04	K.YDLDFK.S	[257-262]	Used
	High	[K].FAGR.[N]		1	1	P06733-1	P06733-1 [423-426]		0	450.24594	0			3.66332E-17																																		4346704.295			3488365.615	475766.6798				879398.1911			8829894.212	851484.5047						378538.0855			262777.7866		531720.2769			578336.3843			520022.522	476259.9886							709623.5365				597849.5056				5585455.833			257161.3526				487157.4163	841213.8647	228059.3255		554254.9016			618239.4876	40633.601				120960.1562		51733.40006	1409432.359			1100009.708	309379.1535	434729.3021			1054199.525							1686310.363			721717.1679	860381.0813	715458.8158		677880.8132			Not Found	Not Found	Not Found	Not Found	Not Found	Not Found	Not Found	Not Found	Not Found	Not Found	Not Found	Not Found	Not Found	Not Found	Not Found	Not Found	Not Found	Not Found	Not Found	Not Found	Not Found	Not Found	Not Found	Not Found	Not Found	Not Found	Not Found	Not Found	Not Found	Not Found	Not Found	Not Found	Not Found	Peak Found	Not Found	Not Found	Peak Found	Peak Found	Not Found	Not Found	Not Found	Peak Found	Not Found	Not Found	Peak Found	Peak Found	Not Found	Not Found	Not Found	Not Found	Not Found	Peak Found	Not Found	Not Found	Peak Found	Not Found	Peak Found	Not Found	Not Found	Peak Found	Not Found	Not Found	Peak Found	Peak Found	Not Found	Not Found	Not Found	Not Found	Not Found	Not Found	Peak Found	Not Found	Not Found	Not Found	Peak Found	Not Found	Not Found	Not Found	Peak Found	Not Found	Not Found	Peak Found	Not Found	Not Found	Not Found	Peak Found	High	Peak Found	Not Found	Peak Found	Not Found	Not Found	Peak Found	Peak Found	Not Found	Not Found	Not Found	Peak Found	Not Found	Peak Found	Peak Found	Not Found	Not Found	Peak Found	Peak Found	Peak Found	Not Found	Not Found	Peak Found	Not Found	Not Found	Not Found	Not Found	Not Found	Not Found	Peak Found	Not Found	Not Found	Peak Found	Peak Found	Peak Found	Not Found	Peak Found	Not Found	0	423	High	n/a					0.98	150.3	6	6	0.105060339	0.007283157	0.007281523	0.023019195	0.928439844	0.219436939	0.219405673	0.725735505		24.73	K.FAGR.N	[423-426]	Used
	High	[R].EAMR.[I]		1	1	P06733-1	P06733-1 [180-183]		0	506.23914	0																																																																																																																																No Quan Values	Peak Found	Peak Found	Peak Found	Peak Found	Peak Found	Peak Found	Peak Found	Peak Found	Peak Found	Peak Found	Peak Found	Peak Found	Peak Found	Peak Found	Peak Found	Peak Found	Peak Found	Peak Found	Peak Found	Peak Found	Peak Found	Peak Found	Peak Found	Peak Found	Peak Found	Peak Found	Peak Found	Peak Found	Peak Found	Peak Found	Peak Found	Peak Found	Peak Found	Not Found	Peak Found	Peak Found	Not Found	Peak Found	Peak Found	Peak Found	Peak Found	Peak Found	Peak Found	Peak Found	Not Found	Peak Found	Peak Found	Peak Found	Peak Found	Peak Found	Peak Found	Peak Found	Peak Found	Peak Found	Peak Found	Peak Found	Peak Found	Peak Found	Peak Found	Peak Found	Peak Found	Peak Found	Peak Found	Peak Found	Peak Found	Peak Found	Peak Found	Peak Found	Peak Found	Peak Found	Peak Found	Peak Found	Peak Found	Peak Found	Peak Found	Not Found	Peak Found	Peak Found	Not Found	Not Found	Peak Found	Not Found	Peak Found	Peak Found	Peak Found	Peak Found	Peak Found	Peak Found	Peak Found	Peak Found	Peak Found	Not Found	Peak Found	Peak Found	Peak Found	Not Found	Not Found	Not Found	High	Not Found	Peak Found	Peak Found	Peak Found	Peak Found	Peak Found	Peak Found	Not Found	Peak Found	Peak Found	Peak Found	Peak Found	Peak Found	Peak Found	Peak Found	Peak Found	Peak Found	Peak Found	Peak Found	Peak Found	Peak Found	Peak Found	Peak Found	Peak Found	Peak Found	0	180	High	n/a					0.85	64.5	64.5	64.5	0.139861084	0.008772413	0.008772263	0.031930136	0.947267838	0.226158399	0.226154813	0.733484532		24.24	R.EAMR.I	[180-183]	Not Used
	High	[K].LMIEMDGTENK.[S]	2xOxidation [M2; M5]	1	37	P06733-1	P06733-1 [93-103]		0	1312.57593	2	0.965573138	0.882795423	0.84286323	350909.0708	727983.9008	285347.8642	324927.1025		947759.3424	508001.8221	865371.4697		298544.6492	231179.2833	267096.7531	367873.1921		892084.5359	179191.0058	2364545.121		87022.96714	556078.1949	305693.9834	243239.8721	201265.6954	599361.2778	1231130.87	497863.1133			238980.6696	466611.0285	244467.8011	346082.2899	385522.9183	3634869.549					1018244.082	708219.9935				91989.63239	1321514.399	530044.5971		285123.582	205126.3708	250513.9512	702026.5313				585591.6495	117529.2277	698419.2614	272776.7902		182650.286			286812.3461	476129.6695	1125719.316	853091.0881	564197.8179	465245.6456	432871.663	937547.2017	3363018.536	261998.3157	739284.8718	998341.3966	316102.7473		755286.7958	4730360.938	1285105.05	9115923.731	5391468.07	1483147.557	1055581.888	1471827.153	884751.6269	1915572.862	3328870.368	662857.5363	1871641.493	1877228.435	1023839.234	1335788.654	3646840.915	212134.4109	2128368.826		2697901.359	2341021.61	1851688.434	567463.4007			335660.6949	420878.6989	365012.8093	338199.2427	537264.5891	310482.8702	273088.4626	428633.1764	843295.5814		413430.8374	255624.9217	554926.9347	624171.7979	534441.5084	96936.96094	411231.6148	861328.6245	398978.308	672953.1984	581770.6807	996170.5358		Peak Found	Peak Found	Peak Found	Peak Found	Not Found	Peak Found	High	Peak Found	Not Found	Peak Found	Peak Found	Peak Found	Peak Found	Not Found	Peak Found	Peak Found	Peak Found	Not Found	Peak Found	Peak Found	Peak Found	Peak Found	Peak Found	Peak Found	High	Peak Found	Not Found	Not Found	Peak Found	Peak Found	Peak Found	Peak Found	Peak Found	Peak Found	Peak Found	Peak Found	Not Found	Not Found	High	Peak Found	Not Found	Not Found	Not Found	Peak Found	Peak Found	Peak Found	Not Found	Peak Found	Peak Found	Peak Found	High	Not Found	Not Found	Not Found	High	Peak Found	Peak Found	Peak Found	Peak Found	Peak Found	Not Found	Peak Found	Peak Found	Peak Found	Peak Found	Peak Found	Peak Found	Peak Found	High	Peak Found	High	Peak Found	High	High	Peak Found	High	Peak Found	High	Peak Found	High	Peak Found	High	High	High	Peak Found	Peak Found	Peak Found	High	Peak Found	High	Peak Found	High	High	High	Peak Found	Peak Found	High	High	Peak Found	High	Not Found	Not Found	High	Peak Found	Peak Found	Peak Found	High	Peak Found	Peak Found	Peak Found	High	Peak Found	High	Peak Found	High	High	High	Peak Found	High	Peak Found	Peak Found	Peak Found	Peak Found	High	0	0	n/a	High		0.00002385		0.00002366													2.24	28.42	K.LMIEMDGTENK.S	[93-103]	Used
	High	[K].LAMQEFMILPVGAANFR.[E]	2xOxidation [M3; M7]	1	2	P06733-1	P06733-1 [163-179]		0	1939.97685	0	4.74369E-17		3.66332E-17													48395.05453																					225508.2444	10403.68801		237213.1328		21923.51329	24537.78944	2465.90995				23777.10174								336625.0987		25134.71426										31680.37385							1169.7226		7764.546674						625274.8302	46786.49244	88615.26041		162876.1991	13844.96539		3858.0851		14653.25542		2335.36313		4312.242089		6090.725623			77375.81717	183911.0081					60286.43939		21601.18853					57936.60149			52237.61748				7774.272461			21362.49939		51822.6389			Not Found	Not Found	Not Found	Not Found	Not Found	Not Found	Not Found	Not Found	Not Found	Not Found	Not Found	Not Found	Peak Found	Not Found	Not Found	Not Found	Not Found	Not Found	Not Found	Not Found	Not Found	Not Found	Not Found	Not Found	Not Found	Not Found	Not Found	Not Found	Not Found	Not Found	Not Found	Not Found	Not Found	Peak Found	Peak Found	Not Found	Peak Found	Not Found	Peak Found	Peak Found	Peak Found	Not Found	Not Found	Not Found	Peak Found	Not Found	Not Found	Not Found	Not Found	Not Found	Not Found	Not Found	Peak Found	Not Found	Peak Found	Not Found	Not Found	Not Found	Not Found	Not Found	Not Found	Not Found	Not Found	Not Found	High	Not Found	Not Found	Not Found	Not Found	Not Found	Not Found	Peak Found	Not Found	Peak Found	Not Found	Not Found	Not Found	Not Found	Not Found	High	Peak Found	Peak Found	Not Found	Peak Found	Peak Found	Not Found	Peak Found	Not Found	Peak Found	Not Found	Peak Found	Not Found	Peak Found	Not Found	Peak Found	Not Found	Not Found	Peak Found	Peak Found	Not Found	Not Found	Not Found	Not Found	Peak Found	Not Found	Peak Found	Not Found	Not Found	Not Found	Not Found	Peak Found	Not Found	Not Found	Peak Found	Not Found	Not Found	Not Found	Peak Found	Not Found	Not Found	Peak Found	Not Found	Peak Found	Not Found	0	0	n/a	High		0.002798		0.02802													0.97	70.06	K.LAMQEFMILPVGAANFR.E	[163-179]	Used
P63104-1	YWHAZ	14-3-3 protein zeta/delta [OS=Homo sapiens]	n/a	High		0	60	1228	13	245	27.7	4.79	809.06	cell organization and biogenesis;metabolic process;regulation of biological process;response to stimulus;transport	cytoplasm;cytosol;membrane;mitochondrion;nucleus	catalytic activity;protein binding;RNA binding	Pf00244	7534	8	ENSG00000164924.17	Oocyte meiosis; Hepatitis B; PI3K-Akt signaling pathway; Hippo signaling pathway; Pathogenic Escherichia coli infection; Cell cycle; Epstein-Barr virus infection; Viral carcinogenesis	Chk1/Chk2(Cds1) mediated inactivation of Cyclin B:Cdk1 complex; Interleukin-3, 5 and GM-CSF signaling; KSRP (KHSRP) binds and destabilizes mRNA; Activation of BAD and translocation to mitochondria ; GP1b-IX-V activation signalling; Translocation of GLUT4 to the plasma membrane; Rap1 signalling; Deactivation of the beta-catenin transactivating complex; TP53 Regulates Metabolic Genes; RHO GTPases activate PKNs	Cell Cycle; Prolactin Signaling Pathway; Pathogenic Escherichia coli infection; Myometrial Relaxation and Contraction Pathways; Calcium Regulation in the Cardiac Cell; Sudden Infant Death Syndrome (SIDS) Susceptibility Pathways	51	3	93811067.72	84294400.62	128760613.1	71772330.46	143933381	87488381.6	55645588.25	68034390.83	31810382.65	30919965.98	31149271.87	42493972.92	215773539.8	218698204.1	157680221.5	36025414.5	142986830.8	59550689.11	41117482.2	49776522.07	104264644.3	137778557.2	51206984.18	72211462.15	67137201.74	93748443.69	76745380.53	37086348.64	50000685.13	41694365.74	50377428.78	80058657.1	62572631.14	194433414.1	229248638.6	95928110.67	86396094.6	82651842.3	136558620.7	56874850.6	19910008.91	66401821.01	90178582.53	55000479.33	216801836.7	209080434.2	75027878.24	50054669.49	57326168.07	83539340.11	25150844.7	54229904.84	62707142.94	74267544.49	34923094.76	33892790.55	100311912.3	44261082.46	31789896.73	47063110.3	36203256.52	303843429.6	28892579.32	141493929.3	133937863	90817102.55	116424793	79745841.08	74727551.36	62797099.01	161662190.4	55665946.38	92626550.45	81150849.73	54190281.42	153819712.1	76139790.93	76527571.67	150961071.7	136330947.6	295647323.5	25058876.9	63476146.91	89066904.3	31524348.9	23201373.78	68440422.86	29035139.17	21571234.32	30562812.01	24958416.27	36383748.96	39063684.57	1495610.915	57816843.71	15609434.7	21190054.57	14639889.01	38709275.66	7680729.413	84631652.5	78854159.33	29131194.55	64076635.95	60575354.13	76221552.5	24073066.32	57290168.56	40348111.94	45575044.27	26148586.94	88349657.69	41099503.78	69576633.25	54086240.18	64872248.01	47904127.15	15425461.31	37321581.82	50991268.94	37645660.77	44208123.52	58945506.88	37115396.1	High	High	High	High	Peak Found	High	High	High	High	High	High	High	High	High	High	High	High	High	High	High	High	High	High	High	High	High	High	High	High	High	High	High	High	High	High	High	High	High	High	High	High	High	High	High	High	High	High	High	High	High	High	High	High	High	High	High	High	High	High	High	High	High	High	High	High	High	High	High	High	High	High	High	High	High	High	High	High	High	High	High	High	High	High	High	High	High	High	High	High	High	High	High	High	Peak Found	High	High	High	High	High	High	High	High	High	High	High	High	High	High	High	High	Peak Found	High	High	High	High	High	High	High	High	High	High	High	High	Peak Found	87.49	0	3
	Confidence	Annotated Sequence	Modifications	# Protein Groups	# PSMs	Master Protein Accessions	Positions in Master Proteins	Modifications in Master Proteins	# Missed Cleavages	Theo. MH+ [Da]	# Razor Quan Results	Abundance Ratio Adj. P-Value: (CP, Sample) / (Control, Control)	Abundance Ratio Adj. P-Value: (IPMN, Sample) / (Control, Control)	Abundance Ratio Adj. P-Value: (PA, Sample) / (Control, Control)	Abundances (Normalized): F1: Control, Control, Patient01	Abundances (Normalized): F2: Control, Control, Patient02	Abundances (Normalized): F3: Control, Control, Patient03	Abundances (Normalized): F4: Control, Control, Patient04	Abundances (Normalized): F5: Control, Control, Patient05	Abundances (Normalized): F6: Control, Control, Patient06	Abundances (Normalized): F7: Control, Control, Patient07	Abundances (Normalized): F8: Control, Control, Patient08	Abundances (Normalized): F9: Control, Control, Patient09	Abundances (Normalized): F10: Control, Control, Patient10	Abundances (Normalized): F11: Control, Control, Patient11	Abundances (Normalized): F12: Sample, CP, Patient12	Abundances (Normalized): F13: Sample, CP, Patient13	Abundances (Normalized): F14: Sample, CP, Patient14	Abundances (Normalized): F15: Sample, CP, Patient15	Abundances (Normalized): F16: Sample, CP, Patient16	Abundances (Normalized): F17: Sample, CP, Patient17	Abundances (Normalized): F18: Sample, CP, Patient18	Abundances (Normalized): F19: Sample, CP, Patient19	Abundances (Normalized): F20: Sample, CP, Patient20	Abundances (Normalized): F21: Sample, CP, Patient21	Abundances (Normalized): F22: Sample, CP, Patient22	Abundances (Normalized): F23: Sample, CP, Patient23	Abundances (Normalized): F24: Sample, IPMN, Patient24	Abundances (Normalized): F25: Sample, IPMN, Patient25	Abundances (Normalized): F26: Sample, IPMN, Patient26	Abundances (Normalized): F27: Sample, IPMN, Patient27	Abundances (Normalized): F28: Sample, IPMN, Patient28	Abundances (Normalized): F29: Sample, IPMN, Patient29	Abundances (Normalized): F30: Sample, IPMN, Patient30	Abundances (Normalized): F31: Sample, IPMN, Patient31	Abundances (Normalized): F32: Sample, PA, Patient32	Abundances (Normalized): F33: Sample, PA, Patient33	Abundances (Normalized): F34: Sample, PA, Patient34	Abundances (Normalized): F35: Sample, PA, Patient35	Abundances (Normalized): F36: Sample, PA, Patient36	Abundances (Normalized): F37: Sample, PA, Patient37	Abundances (Normalized): F38: Sample, PA, Patient38	Abundances (Normalized): F39: Sample, PA, Patient39	Abundances (Normalized): F40: Sample, PA, Patient40	Abundances (Normalized): F41: Sample, PA, Patient41	Abundances (Normalized): F42: Sample, PA, Patient42	Abundances (Normalized): F43: Sample, PA, Patient43	Abundances (Normalized): F44: Sample, PA, Patient44	Abundances (Normalized): F45: Sample, PA, Patient45	Abundances (Normalized): F46: Sample, PA, Patient46	Abundances (Normalized): F47: Sample, PA, Patient47	Abundances (Normalized): F48: Sample, PA, Patient48	Abundances (Normalized): F49: Sample, PA, Patient49	Abundances (Normalized): F50: Sample, PA, Patient50	Abundances (Normalized): F51: Sample, PA, Patient51	Abundances (Normalized): F52: Sample, PA, Patient52	Abundances (Normalized): F53: Sample, PA, Patient53	Abundances (Normalized): F54: Sample, PA, Patient54	Abundances (Normalized): F55: Sample, PA, Patient55	Abundances (Normalized): F56: Sample, PA, Patient56	Abundances (Normalized): F57: Sample, PA, Patient57	Abundances (Normalized): F58: Sample, PA, Patient58	Abundances (Normalized): F59: Sample, PA, Patient59	Abundances (Normalized): F60: Sample, PA, Patient60	Abundances (Normalized): F61: Sample, PA, Patient61	Abundances (Normalized): F62: Sample, PA, Patient62	Abundances (Normalized): F63: Sample, PA, Patient63	Abundances (Normalized): F64: Sample, PA, Patient64	Abundances (Normalized): F65: Sample, PA, Patient65	Abundances (Normalized): F67: Sample, PA, Patient66	Abundances (Normalized): F68: Sample, PA, Patient67	Abundances (Normalized): F69: Sample, PA, Patient68	Abundances (Normalized): F70: Sample, PA, Patient69	Abundances (Normalized): F71: Sample, PA, Patient70	Abundances (Normalized): F72: Sample, PA, Patient71	Abundances (Normalized): F73: Sample, PA, Patient72	Abundances (Normalized): F74: Sample, PA, Patient73	Abundances (Normalized): F75: Sample, PA, Patient74	Abundances (Normalized): F76: Sample, PA, Patient75	Abundances (Normalized): F77: Sample, PA, Patient76	Abundances (Normalized): F78: Sample, PA, Patient77	Abundances (Normalized): F79: Sample, PA, Patient78	Abundances (Normalized): F80: Sample, PA, Patient79	Abundances (Normalized): F81: Sample, PA, Patient80	Abundances (Normalized): F82: Sample, PA, Patient81	Abundances (Normalized): F83: Sample, PA, Patient82	Abundances (Normalized): F84: Sample, PA, Patient83	Abundances (Normalized): F85: Sample, PA, Patient84	Abundances (Normalized): F86: Sample, PA, Patient85	Abundances (Normalized): F87: Sample, PA, Patient86	Abundances (Normalized): F88: Sample, PA, Patient87	Abundances (Normalized): F89: Sample, PA, Patient88	Abundances (Normalized): F90: Sample, PA, Patient89	Abundances (Normalized): F91: Sample, PA, Patient90	Abundances (Normalized): F92: Sample, PA, Patient91	Abundances (Normalized): F93: Sample, PA, Patient92	Abundances (Normalized): F94: Sample, PA, Patient93	Abundances (Normalized): F95: Sample, PA, Patient94	Abundances (Normalized): F96: Sample, PA, Patient95	Abundances (Normalized): F97: Sample, PA, Patient96	Abundances (Normalized): F98: Sample, PA, Patient97	Abundances (Normalized): F99: Sample, PA, Patient98	Abundances (Normalized): F100: Sample, PA, Patient99	Abundances (Normalized): F101: Sample, PA, Patients100	Abundances (Normalized): F102: Sample, PA, Patients101	Abundances (Normalized): F103: Sample, PA, Patients102	Abundances (Normalized): F104: Sample, PA, Patients103	Abundances (Normalized): F105: Sample, PA, Patients104	Abundances (Normalized): F106: Sample, PA, Patients105	Abundances (Normalized): F107: Sample, PA, Patients106	Abundances (Normalized): F108: Sample, PA, Patients107	Abundances (Normalized): F109: Sample, PA, Patients108	Abundances (Normalized): F110: Sample, PA, Patients109	Abundances (Normalized): F111: Sample, PA, Patients110	Abundances (Normalized): F112: Sample, PA, Patients111	Abundances (Normalized): F113: Sample, PA, Patients112	Abundances (Normalized): F114: Sample, PA, Patients113	Abundances (Normalized): F115: Sample, PA, Patients114	Abundances (Normalized): F116: Sample, PA, Patients115	Abundances (Normalized): F117: Sample, PA, Patients116	Abundances (Normalized): F118: Sample, PA, Patients117	Abundances (Normalized): F119: Sample, PA, Patients118	Abundances (Normalized): F120: Sample, PA, Patients119	Abundances (Normalized): F121: Sample, PA, Patients120	Abundances (Normalized): F122: Sample, PA, Patients121	Abundances (Normalized): F123: Sample, PA, Patients122	Abundances (Normalized): F124: Sample, PA, Patients123	Abundances (Normalized): F125: Sample, PA, Patients124	Quan Info	Found in Sample: [S1] F1: Control, Control, Patient01	Found in Sample: [S2] F2: Control, Control, Patient02	Found in Sample: [S3] F3: Control, Control, Patient03	Found in Sample: [S4] F4: Control, Control, Patient04	Found in Sample: [S5] F5: Control, Control, Patient05	Found in Sample: [S6] F6: Control, Control, Patient06	Found in Sample: [S7] F7: Control, Control, Patient07	Found in Sample: [S8] F8: Control, Control, Patient08	Found in Sample: [S9] F9: Control, Control, Patient09	Found in Sample: [S10] F10: Control, Control, Patient10	Found in Sample: [S11] F11: Control, Control, Patient11	Found in Sample: [S12] F12: Sample, CP, Patient12	Found in Sample: [S13] F13: Sample, CP, Patient13	Found in Sample: [S14] F14: Sample, CP, Patient14	Found in Sample: [S15] F15: Sample, CP, Patient15	Found in Sample: [S16] F16: Sample, CP, Patient16	Found in Sample: [S17] F17: Sample, CP, Patient17	Found in Sample: [S18] F18: Sample, CP, Patient18	Found in Sample: [S19] F19: Sample, CP, Patient19	Found in Sample: [S20] F20: Sample, CP, Patient20	Found in Sample: [S21] F21: Sample, CP, Patient21	Found in Sample: [S22] F22: Sample, CP, Patient22	Found in Sample: [S23] F23: Sample, CP, Patient23	Found in Sample: [S24] F24: Sample, IPMN, Patient24	Found in Sample: [S25] F25: Sample, IPMN, Patient25	Found in Sample: [S26] F26: Sample, IPMN, Patient26	Found in Sample: [S27] F27: Sample, IPMN, Patient27	Found in Sample: [S28] F28: Sample, IPMN, Patient28	Found in Sample: [S29] F29: Sample, IPMN, Patient29	Found in Sample: [S30] F30: Sample, IPMN, Patient30	Found in Sample: [S31] F31: Sample, IPMN, Patient31	Found in Sample: [S32] F32: Sample, PA, Patient32	Found in Sample: [S33] F33: Sample, PA, Patient33	Found in Sample: [S34] F34: Sample, PA, Patient34	Found in Sample: [S35] F35: Sample, PA, Patient35	Found in Sample: [S36] F36: Sample, PA, Patient36	Found in Sample: [S37] F37: Sample, PA, Patient37	Found in Sample: [S38] F38: Sample, PA, Patient38	Found in Sample: [S39] F39: Sample, PA, Patient39	Found in Sample: [S40] F40: Sample, PA, Patient40	Found in Sample: [S41] F41: Sample, PA, Patient41	Found in Sample: [S42] F42: Sample, PA, Patient42	Found in Sample: [S43] F43: Sample, PA, Patient43	Found in Sample: [S44] F44: Sample, PA, Patient44	Found in Sample: [S45] F45: Sample, PA, Patient45	Found in Sample: [S46] F46: Sample, PA, Patient46	Found in Sample: [S47] F47: Sample, PA, Patient47	Found in Sample: [S48] F48: Sample, PA, Patient48	Found in Sample: [S49] F49: Sample, PA, Patient49	Found in Sample: [S50] F50: Sample, PA, Patient50	Found in Sample: [S51] F51: Sample, PA, Patient51	Found in Sample: [S52] F52: Sample, PA, Patient52	Found in Sample: [S53] F53: Sample, PA, Patient53	Found in Sample: [S54] F54: Sample, PA, Patient54	Found in Sample: [S55] F55: Sample, PA, Patient55	Found in Sample: [S56] F56: Sample, PA, Patient56	Found in Sample: [S57] F57: Sample, PA, Patient57	Found in Sample: [S58] F58: Sample, PA, Patient58	Found in Sample: [S59] F59: Sample, PA, Patient59	Found in Sample: [S60] F60: Sample, PA, Patient60	Found in Sample: [S61] F61: Sample, PA, Patient61	Found in Sample: [S62] F62: Sample, PA, Patient62	Found in Sample: [S63] F63: Sample, PA, Patient63	Found in Sample: [S64] F64: Sample, PA, Patient64	Found in Sample: [S65] F65: Sample, PA, Patient65	Found in Sample: [S67] F67: Sample, PA, Patient66	Found in Sample: [S68] F68: Sample, PA, Patient67	Found in Sample: [S69] F69: Sample, PA, Patient68	Found in Sample: [S70] F70: Sample, PA, Patient69	Found in Sample: [S71] F71: Sample, PA, Patient70	Found in Sample: [S72] F72: Sample, PA, Patient71	Found in Sample: [S73] F73: Sample, PA, Patient72	Found in Sample: [S74] F74: Sample, PA, Patient73	Found in Sample: [S75] F75: Sample, PA, Patient74	Found in Sample: [S76] F76: Sample, PA, Patient75	Found in Sample: [S77] F77: Sample, PA, Patient76	Found in Sample: [S78] F78: Sample, PA, Patient77	Found in Sample: [S79] F79: Sample, PA, Patient78	Found in Sample: [S80] F80: Sample, PA, Patient79	Found in Sample: [S81] F81: Sample, PA, Patient80	Found in Sample: [S82] F82: Sample, PA, Patient81	Found in Sample: [S83] F83: Sample, PA, Patient82	Found in Sample: [S84] F84: Sample, PA, Patient83	Found in Sample: [S85] F85: Sample, PA, Patient84	Found in Sample: [S86] F86: Sample, PA, Patient85	Found in Sample: [S87] F87: Sample, PA, Patient86	Found in Sample: [S88] F88: Sample, PA, Patient87	Found in Sample: [S89] F89: Sample, PA, Patient88	Found in Sample: [S90] F90: Sample, PA, Patient89	Found in Sample: [S91] F91: Sample, PA, Patient90	Found in Sample: [S92] F92: Sample, PA, Patient91	Found in Sample: [S93] F93: Sample, PA, Patient92	Found in Sample: [S94] F94: Sample, PA, Patient93	Found in Sample: [S95] F95: Sample, PA, Patient94	Found in Sample: [S96] F96: Sample, PA, Patient95	Found in Sample: [S97] F97: Sample, PA, Patient96	Found in Sample: [S98] F98: Sample, PA, Patient97	Found in Sample: [S99] F99: Sample, PA, Patient98	Found in Sample: [S100] F100: Sample, PA, Patient99	Found in Sample: [S101] F101: Sample, PA, Patients100	Found in Sample: [S102] F102: Sample, PA, Patients101	Found in Sample: [S103] F103: Sample, PA, Patients102	Found in Sample: [S104] F104: Sample, PA, Patients103	Found in Sample: [S105] F105: Sample, PA, Patients104	Found in Sample: [S106] F106: Sample, PA, Patients105	Found in Sample: [S107] F107: Sample, PA, Patients106	Found in Sample: [S108] F108: Sample, PA, Patients107	Found in Sample: [S109] F109: Sample, PA, Patients108	Found in Sample: [S110] F110: Sample, PA, Patients109	Found in Sample: [S111] F111: Sample, PA, Patients110	Found in Sample: [S112] F112: Sample, PA, Patients111	Found in Sample: [S113] F113: Sample, PA, Patients112	Found in Sample: [S114] F114: Sample, PA, Patients113	Found in Sample: [S115] F115: Sample, PA, Patients114	Found in Sample: [S116] F116: Sample, PA, Patients115	Found in Sample: [S117] F117: Sample, PA, Patients116	Found in Sample: [S118] F118: Sample, PA, Patients117	Found in Sample: [S119] F119: Sample, PA, Patients118	Found in Sample: [S120] F120: Sample, PA, Patients119	Found in Sample: [S121] F121: Sample, PA, Patients120	Found in Sample: [S122] F122: Sample, PA, Patients121	Found in Sample: [S123] F123: Sample, PA, Patients122	Found in Sample: [S124] F124: Sample, PA, Patients123	Found in Sample: [S125] F125: Sample, PA, Patients124	Off by X	Position in Protein	Confidence (by Search Engine): A5 PMI-Byonic	Confidence (by Search Engine): Sequest HT	Percolator q-Value (by Search Engine): A5 PMI-Byonic	Percolator q-Value (by Search Engine): Sequest HT	Percolator PEP (by Search Engine): A5 PMI-Byonic	Percolator PEP (by Search Engine): Sequest HT	|Log Prob| (by Search Engine): A5 PMI-Byonic	Byonic Score (by Search Engine): A5 PMI-Byonic	Delta Byonic Score (by Search Engine): A5 PMI-Byonic	Delta Mod Score (by Search Engine): A5 PMI-Byonic	PEP 2D (by Search Engine): A5 PMI-Byonic	q-Value 2D (by Search Engine): A5 PMI-Byonic	FDR 2D (by Search Engine): A5 PMI-Byonic	Peptide Group FDR 2D (by Search Engine): A5 PMI-Byonic	PEP 1D (by Search Engine): A5 PMI-Byonic	q-Value 1D (by Search Engine): A5 PMI-Byonic	FDR 1D (by Search Engine): A5 PMI-Byonic	Peptide Group FDR 1D (by Search Engine): A5 PMI-Byonic	XCorr (by Search Engine): Sequest HT	Top Apex RT [min]	Sequence in Protein	Positions in Proteins	Quan Usage
	High	[K].GIVDQSQQAYQEAFEISK.[K]		1	7	P63104-1	P63104-1 [140-157]		0	2040.98727	0			3.66332E-17																																																																	654182.2307		173064.9055																																																											Not Found	Not Found	Not Found	Not Found	Not Found	Not Found	Not Found	Not Found	Not Found	Not Found	Not Found	Not Found	Not Found	Not Found	Peak Found	Not Found	Not Found	Not Found	Not Found	Not Found	Not Found	Peak Found	Not Found	Not Found	Not Found	Not Found	Not Found	Not Found	Not Found	Not Found	Not Found	Not Found	Not Found	Not Found	Not Found	Not Found	Not Found	Not Found	Not Found	Peak Found	Not Found	Not Found	Not Found	Not Found	Not Found	Not Found	Not Found	Not Found	Not Found	Not Found	Not Found	Not Found	Not Found	Not Found	Not Found	Not Found	Peak Found	Not Found	Not Found	Not Found	Not Found	Not Found	Not Found	Not Found	High	Not Found	High	Not Found	Not Found	Not Found	Not Found	Not Found	Not Found	Not Found	Not Found	Not Found	Not Found	Not Found	Not Found	Peak Found	High	Not Found	Not Found	Not Found	Not Found	Not Found	Not Found	Not Found	Not Found	Not Found	Not Found	Not Found	Not Found	Not Found	Not Found	Not Found	Not Found	Not Found	Not Found	Not Found	Not Found	Not Found	Not Found	Not Found	Not Found	Not Found	Not Found	Not Found	Not Found	Not Found	Not Found	Not Found	Not Found	Not Found	Not Found	Not Found	Not Found	Not Found	Not Found	Not Found	Not Found	Not Found	Not Found	Not Found	0	0	High	High		0.00001637		6.429E-08	13.27	837.1	837.1	837.1	5.37615E-14	9.95197E-15	0	0	5.82514E-12	1.09963E-12	0	0	5.48	69.21	K.GIVDQSQQAYQEAFEISK.K	[140-157]	Used
	High	[K].SVTEQGAELSNEER.[N]		1	196	P63104-1	P63104-1 [28-41]		0	1548.71362	4	0.966071563	0.950782119	0.881574432	24904855.37	15457440.09	41218633.86	10902653.96	33325193.25	15218462.12	12208579.47	6818073.343	8578681.368	4473290.317	5883570.271	8869074.869	10172615	28462713.06	25616838.75	5551080.864	14477771.64	9650445.591	2665791.042	10984778.86	15285553.69	13895140.76	6558749.085	10545696.33	12177410.68	13146366.73	14659910.01	5397928.311	8182777.207	9339492.423	9320959.803	11325758.65	10238577.15	17150937.83	23777810.38	12409563.02	10675113.27	19968032.12	31199988.64	9593757.727	3772281.613	18536642.97	9072408.75	9301779.075	28109396.83	19606705.68	14829611.52	10730167.71	10546739.99	13187505.27	7648301.192	12359452.1	9341479.152	14724777.55	4584494.431	8139292.4	7588281.285	6849888.04	7608297.217	7780166.049	5978325.312	22280189.42	8642075.127	18601090.96	13031204.36	10210617.87	10879208.63	20373442.65	18863099.46	8674389.1	37663168.69	8767859.136	36025622.31	9545887.009	12517220.46	16219154.92	18155649.94	20660282.47	17674076.31	46967243.73	32437610.91	11850946.38	11337765.69	21100953.64	13737267.65	9555827.898	2993352.967	9677809.328	1763150.041	9475584.315	1138813.411	2003711.525	2404799.326	127195.5284	12253506.59	1714643.503	1066672.37	4621172.584		869185.1063	22305405.68	17708995.05	3023592.016	15809764.69	10684646.02	15214484.99	2093073.031	12290661.4	7830421.755	11317185.8	2121191.925	11661641.38	3115874.724	21264943.85	12549761.98	16990827.63	8025086.472	4304486.406	9703608.584	15887121.85	8285073.764	13306071.9	6695010.018	452798.9931		High	High	High	High	Peak Found	High	High	High	High	High	High	High	High	High	High	High	High	High	High	High	High	High	Peak Found	High	High	High	High	High	High	High	High	High	High	High	High	High	High	High	High	High	High	High	High	High	Peak Found	High	High	High	High	High	High	High	Peak Found	High	Peak Found	High	High	High	High	High	Peak Found	High	High	High	High	High	High	High	High	High	High	High	High	High	High	High	High	High	High	High	High	High	High	High	High	Peak Found	High	High	High	High	High	High	Peak Found	Peak Found	High	Peak Found	Peak Found	Peak Found	Not Found	Peak Found	Peak Found	Peak Found	Peak Found	Peak Found	Peak Found	Peak Found	High	High	High	Peak Found	Peak Found	Peak Found	Peak Found	High	High	High	Peak Found	High	High	Peak Found	High	Peak Found	High	Peak Found	0	28	High	High		0.00001637		5.296E-07	12.71	807.2	590.8	590.8	1.93041E-13	2.96288E-14	0	0	2.09162E-11	3.19786E-12	0	0	4.03	29.28	K.SVTEQGAELSNEER.N	[28-41]	Used
	High	[K].EMQPTHPIR.[L]	1xOxidation [M2]	3	284	P63104-1; P31946; P27348	P63104-1 [159-167]; P31946 [161-169]; P27348 [159-167]		0	1124.5517	5	0.499259649	0.624649588	0.969369868	1119228.508		3805053.158	1944669.098	44107.19923	2212690.575	8083635.951	15173795.23	3955766.378	4465939.461	2752576.046	4825901.89	14814698.14		5868562.233	2980549.734	16688171.56	8688178.612	1904396.231	5351380.425	18811380.5	32273573.53	3391870.871	10523148.05	6623502.853	2604586.21	11430736.24	3902380.266	6374740.288	4132055.94	5011832.455	10991195.25	4804223.57	14175678.17	1484460.893	10540102.19	14376111.06	695881.539	2307299.352	3034294.409	620366.7423	3340850.292	7788426.958		3180917.604	35951342.3	8415449.535	407718.6581	7866688.377	2640921.894	933010.7427	6409594.266	3754050.514	2912926.96	376554.3269	718431.445	9370000.454	3394856.083	2385161.262		3854678.861	761383.1026	1624703.948	17234846.38	27374664.05	13141411.54	26769301.82	338403.7658	5712916.534	8761389.592	18928576.01	12147626.81	6476105.574	6799194.663	4819965.892	11477226.85	1397748.993	3929134.739	3371793.742	1960350.954	84439615.76	279044.3648	7458841.695	7712000.454	1938719.693	3427252.397	1531406.235	2923550.047	3258671.067			3738955.021			1321106.564	2139788.23	8853579.458	3890476.416	9378147.226	311647.2139	4539898.126	1199201.944	1316918.785	292714.6995	1668518.902	1635426.66	1766855.184	2413336.675	3450802.491		343725.0938	318956.0307		1788156.367	3397076.073	3962.637992	2159870.666	1085261.286	845825.6174	1298497.626	1740342.556	2034113.316	702157.8636	253211.4206	Shared	High	High	High	High	Peak Found	High	High	High	High	High	High	High	High	High	High	High	High	High	High	High	High	High	High	High	High	High	High	High	High	High	High	High	High	High	High	High	High	High	High	High	High	High	High	High	High	High	High	High	High	High	High	High	High	High	Peak Found	High	High	High	High	High	High	High	High	High	High	High	High	High	High	High	High	High	High	High	High	High	High	High	High	High	High	Peak Found	High	High	Peak Found	Peak Found	Peak Found	Peak Found	Peak Found	Peak Found	Peak Found	Peak Found	Peak Found	Not Found	Peak Found	Peak Found	Peak Found	Peak Found	Peak Found	Peak Found	High	High	Peak Found	High	High	High	Peak Found	High	High	Not Found	Peak Found	Peak Found	Peak Found	High	High	Peak Found	High	High	Peak Found	High	Peak Found	High	Peak Found	Peak Found	0	0	High	High		0.00002385		0.00002438	10.1	708.9	512.2	512.2	7.99891E-11	1.32931E-11	0	0	8.66693E-09	1.47874E-09	0	0	2.48	20.19	K.EMQPTHPIR.L	[159-167]	Used
	High	[R].YLAEVAAGDDKK.[G]		1	83	P63104-1	P63104-1 [128-139]		1	1279.65286	4	0.686383509	0.414667316	0.968227459	44679496.7	39806756.01	63273256.77	37965999.8	78768423.6	41343890.73	17942453.03	16028131.48	10088286.78	10058365.83	12693601.99	14269506.37	36165014.07	142191166.7	73031034.84	12418743.71	21638379.85	16358979.01	19406840.12	16774132.71	22451932.68	28664249.07	20603422.06	20761400.6	25751734.92	47749269.01	17985057.09	12920349.69	19152930.65	14180424.25	18507348.14	29237758.57	23899747.84	4369785.023	86468264	33053966.44	2929075.998	31321834.98	77533796.13	21252377.95	9410958.77	22344875.8	30460362.15	25427719.94	101093505.3	32987349.06	27934102.05	15339849.08	17157480.38	32460486.37	5800911.394	7490526.768	28839828.06	20240211.63	6677740.627	9410512.222	13923490.78	11578359.15	8763117.448	10502265.86	8485023.628	154032070.6	8203495.138	27476066.87	16587384.58	12408373.27	22587169.99	33616815.04	18367162.69	12607557.59	47799601.61	13180507.29	33868125.28	31058972.97	15185287.46	3781135.942	29766178.09	12252820.51	97136203.26	30446908.28	39045641.18		26208470.98	24556690.42	714326.8314		20863223.5			4147912.386	8834638.299		3129673.071		6767154.665				537615.5042		38607882.33	35409088.42	10597680.94	29630005.95	33798662.94	49370832.29		30017233.39	21676041.38	23783623.92	15068639.41	42089396.57	22209682.61	22497055.21	18398917.65	21477756.27	17888444.46	4089350.75	21333615.21	21870263.43	18757550.85	19155491.49	13737899.49	8246395.072		Peak Found	Peak Found	Peak Found	Peak Found	Peak Found	Peak Found	High	High	Peak Found	High	High	High	High	Peak Found	High	High	High	High	Peak Found	Peak Found	Peak Found	High	Peak Found	High	Peak Found	High	High	High	High	High	High	High	High	High	Peak Found	High	High	High	High	Peak Found	High	Peak Found	Peak Found	Peak Found	Peak Found	High	Peak Found	Peak Found	Peak Found	Peak Found	Peak Found	Peak Found	Peak Found	Peak Found	Peak Found	Peak Found	Peak Found	Peak Found	Peak Found	Peak Found	Peak Found	Peak Found	Peak Found	Peak Found	Peak Found	Peak Found	Peak Found	Peak Found	Peak Found	High	Peak Found	High	High	Peak Found	High	High	High	Peak Found	Peak Found	Peak Found	Peak Found	Peak Found	Peak Found	Peak Found	Peak Found	Peak Found	Peak Found	Peak Found	Peak Found	Peak Found	Peak Found	Not Found	Peak Found	Peak Found	Peak Found	Not Found	Peak Found	Not Found	Peak Found	Peak Found	Peak Found	Peak Found	Peak Found	Peak Found	Peak Found	Peak Found	Peak Found	Peak Found	Peak Found	Peak Found	Peak Found	Peak Found	Peak Found	Peak Found	Peak Found	Peak Found	Peak Found	Peak Found	Peak Found	Peak Found	Peak Found	Peak Found	Peak Found	Peak Found	0	128	High	High		0.00002385		0.00001386	8.48	643	314.1	314.1	3.32818E-09	4.36634E-10	0	0	3.60613E-07	4.71901E-08	0	0	3.67	27.64	R.YLAEVAAGDDKK.G	[128-139]	Used
	High	[K].EMQPTHPIR.[L]		3	69	P63104-1; P31946; P27348	P63104-1 [159-167]; P31946 [161-169]; P27348 [159-167]		0	1108.55679	0	0.78391427	0.91148867	0.528962907		2243141.694			2823830.144		1354723.209	2376593.44		1157389.748	897500.6403		3013127.61		8413642.627		2157260.377	1230816.047				3724712.726		3518595.607	1696128.193	2308641.612						1839364.277	938019.2523	30976205.71	3130449.102	1799777.103	9589062.376									5281932.527																										1165882.004				24746490.96	3830024.612																																																Shared	High	Peak Found	Peak Found	High	Peak Found	Peak Found	High	High	Peak Found	High	High	Peak Found	High	Peak Found	High	Peak Found	High	High	Peak Found	Peak Found	High	High	Peak Found	High	High	High	High	Peak Found	Peak Found	Peak Found	Peak Found	High	High	High	High	High	High	Peak Found	Peak Found	Peak Found	High	High	High	High	Peak Found	High	High	Peak Found	Peak Found	Peak Found	Peak Found	Not Found	Peak Found	Peak Found	Not Found	Peak Found	Peak Found	Peak Found	Peak Found	Peak Found	Peak Found	High	Peak Found	Peak Found	Peak Found	Peak Found	Peak Found	Peak Found	Peak Found	Not Found	High	High	High	High	High	High	High	Peak Found	Peak Found	Not Found	Peak Found	Peak Found	Peak Found	Peak Found	Peak Found	Peak Found	Not Found	Peak Found	Peak Found	Peak Found	Not Found	Peak Found	Not Found	Peak Found	Peak Found	Not Found	Peak Found	Not Found	Peak Found	Not Found	Not Found	Peak Found	Peak Found	Peak Found	Peak Found	Peak Found	Peak Found	Peak Found	Peak Found	Not Found	Peak Found	Not Found	Not Found	Peak Found	Peak Found	Peak Found	Peak Found	Peak Found	Not Found	Not Found	Peak Found	Peak Found	Peak Found	Peak Found	0	159	High	High		0.0001252		0.0009468	8.1	617.2	427.2	427.2	7.99891E-09	9.63641E-10	0	0	8.66693E-07	1.02844E-07	0	0	2.24	23.55	K.EMQPTHPIR.L	[159-167]	Used
	High	[K].FLIPNASQAESK.[V]		1	234	P63104-1	P63104-1 [104-115]		0	1304.68449	13	0.950081728	0.423732122	0.862789285	12268527.77	12857097.31	7780735.872	11754596.82	13875037.95	9807803.138	4642877.794	6969878.958	2766946.312	4322538.927	3094706.077	2076711.763	11497039.17	20311058.94	18098126.5	3731473.002	8962748.918	6719122.418	4886599.848	2400182.5	10397839.26	10605577.09	4021063.452	7336083.269	6287210.53	11204016.21	3314786.191	3114880.212	3245975.712	1535209.047	3698117.022	14531071.61	7309943.398	49187066.85	90841694.26	25304011.93	18074521.95	17330561.6	8652281.864	5709091.276	2859120.52	12916679.17	28000453.62	8768723.103	36773383.97	31934051.07	4067969.377	7707093.114	4594847.44	14493133.77	1927335.356	4268420.572	14677483.06	16307004.37	731638.928	3827195.485	2987157.407	6252978.767	1822521.235	11604649.82	3850227.591	99616463.39	1409881.002	24025075.85	10377449.94	6585788.664	5077805.827	12958203.01	3981116.675	2940889.009	10630340.97	5628810.256	10389126.97	21284817.66	6879538.272	30472234.26	12234722.95	4018897.316	17450783.83	8042650.742	1050714.034	7527701.178	3724914.731	6169534.941	894524.3872	2198762.214	605935.561	2435096.869	2534356.163	4570592.841	633052.9261	13571492.66	1069110.992	731244.3374	2689808.207	797193.6076	4411514.553	1795931.142	3273760.609	797458.8752	2321939.315	3653544.362	1875902.345	3616414.569	3507123.268	1098116.906	2308652.476	2955430.611	2291552.414	2673662.482	2523571.039	3325143.343	1762866.973	1741827.343	3313527.533	4177855.213	1329217.103	852900.7383	1401622.981	2307635.981	784914.2454	801857.9192	2338411.39	1007054.617		High	High	High	High	Peak Found	High	High	High	High	High	High	High	High	High	High	High	High	High	High	High	High	High	High	High	Peak Found	High	High	High	High	High	High	High	High	High	Peak Found	High	High	High	High	High	High	High	High	High	High	High	High	High	High	High	Peak Found	High	High	High	High	High	Peak Found	High	High	Peak Found	High	High	High	High	High	High	High	High	High	High	High	High	High	High	High	High	High	High	High	High	High	Peak Found	High	High	High	High	High	High	Peak Found	Peak Found	Peak Found	Peak Found	High	Peak Found	Peak Found	Peak Found	High	Peak Found	High	High	High	Peak Found	Peak Found	High	Peak Found	Peak Found	Peak Found	High	Peak Found	Peak Found	Peak Found	High	High	Peak Found	High	High	Peak Found	Peak Found	Peak Found	Peak Found	Peak Found	High	Peak Found	Peak Found	0	104	High	High		0.00002708		0.00002933	6.81	546.4	362.1	362.1	1.5538E-07	2.27095E-08	0	0	1.68353E-05	3.13804E-05	2.62319E-05	0.000325945	1.77	39.98	K.FLIPNASQAESK.V	[104-115]	Used
	High	[R].YLAEVAAGDDK.[K]		1	70	P63104-1	P63104-1 [128-138]		0	1151.55789	1	0.702871042	0.99989539	0.969191825	1086228.474	879286.1811	1426497.221	1387499.726	2386896.181	1652533.432	967796.5598	2242788.618	222859.2541	273267.1104	382756.969	817089.7107	6659484.96	4268957.225	15431420.79	712729.7148	5188972.343	1118267.486	398993.6299	474765.1476	4274823.027	6529972.531	512035.6801	1395572.836	1554878.265	3571177.126	2680006.983	549986.923	898975.9741	611707.8028	408365.1726	1776627.016	1584255.421		7130455.93	2616898.573			1539572.964	704141.436	833609.2972	1439057.624	1563684.934	543266.7098	3743801.527	10949663.12	1757110.478	764578.3422	1436618.037	1789794.862			675214.3235	1028907.201			759476.7756	1411180.916	464470.2303	603013.4754	773387.2953	7449158.493		7904966.466	6447078.01	4293419.054	4958783.11	1053802.597	1353747.792	1681529.013	5362415.215	1295488.806	1848510.703	1151838.766			3416146.706		2763182.961	7588328.188	2215903.573	459127.594		672385.2144	482272.1912	403229.0185	310743.9336	996701.5641	1060345.503	42677.48973	396126.0174	674736.8761	499729.5163		581522.9461	306627.5841	544124.3607	448139.365			1002220.953	1011769.295	187613.384				212414.8005						116713.6356						141752.1529		191341.0719			179970.0351		Peak Found	High	Peak Found	Peak Found	Peak Found	High	High	High	Peak Found	Peak Found	High	High	High	High	High	Peak Found	High	High	High	High	Peak Found	Peak Found	Peak Found	High	Peak Found	High	High	High	Peak Found	Peak Found	Peak Found	Peak Found	Peak Found	High	High	High	High	Peak Found	High	Peak Found	Peak Found	Peak Found	Peak Found	Peak Found	High	Peak Found	Peak Found	Peak Found	Peak Found	Peak Found	Peak Found	Peak Found	Peak Found	High	High	Peak Found	High	Peak Found	High	Peak Found	Peak Found	Peak Found	Peak Found	Peak Found	High	High	High	Peak Found	High	High	Peak Found	Peak Found	Peak Found	Peak Found	High	High	High	Peak Found	Peak Found	High	Peak Found	Peak Found	Peak Found	Peak Found	High	High	High	Peak Found	Peak Found	Peak Found	Peak Found	Peak Found	Peak Found	Peak Found	Peak Found	Peak Found	Peak Found	Peak Found	Peak Found	Peak Found	Peak Found	High	Peak Found	Peak Found	Peak Found	Peak Found	Peak Found	Peak Found	Peak Found	Peak Found	Peak Found	Peak Found	Peak Found	Peak Found	Peak Found	Peak Found	Peak Found	Peak Found	Peak Found	Peak Found	Peak Found	Peak Found	High	Peak Found	0	128	High	High		0.00002385		0.00001346	6.61	575.3	292	292	2.48038E-07	4.26734E-08	0	0	2.68745E-05	3.13804E-05	2.30854E-05	0.00029967	2.66	33.11	R.YLAEVAAGDDK.K	[128-138]	Used
	High	[K].DSTLIMQLLR.[D]	1xOxidation [M6]	7	39	P63104-1; P31947-1; P31946; Q04917; P61981; P27348; P62258-1	P63104-1 [213-222]; P31947-1 [215-224]; P31946 [215-224]; Q04917 [218-227]; P61981 [218-227]; P27348 [213-222]; P62258-1 [216-225]		0	1205.65583	2	0.54451313	0.94184054	0.098619875	488556.7649	248248.9599	419240.0288	315252.3322	1076851.553	1403131.146	170798.5208	862292.3246	152654.1437	324604.8639	260915.0137	119707.6828	1740335.767	1319233.252	2768809.169	1016736.556	423614.5504	775136.7623	328612.3743	900636.449	1055595.406	20386.09665	1534378.273	637772.517	449600.686	768605.4472	508874.0334	94119.22809	350722.4788	209691.8134	82779.59021	1307075.98	360500.0687	10990442.44	2699642.381	1385526.297	1805722.234	4065991.378		2503504.522	473403.7915	2843465.359	101224.5098	400249.6582	15885836.19	2675251.041	335980.4804	171407.4585	1298668.229	576976.4143	160523.6779	2181196.565	40046.96976	1983276.537	4522122.318	139399.8353	326199.1342	920847.6062	66458.51925	428855.1802	10141.76043	581495.1854	1471818.031	1642317.004	3399900.697	1876779.355	2015218.289	352522.8098	2878871.324	1207295.433	836259.1483	172439.7421	555235.5256	1724952.134	3153154.391	7712059.924	5881207.462	5096857.946	1159573.131	11898825.34	12410522.4	3580604.797	186533.9003	272070.0837	87298.13816		3788130.892	438650.2734	2659113.595	4330607.034	1313855.437	7951682.173	423340.1054			1915537.891	1628729.828	1070191.164	9130673.756	2393276.552	1783403.214	5019089.443	1635424.478	3143121.855	2186526.774	705868.4734	245660.5161	3227106.825	1994857.523	3439795.717	1213339.647	3926118.368	1673624.033	2217213.556	1767274.2	5177969.379	2068995.897	787168.7871	26526.34197	2442121.536	25957.52012	1932978.676	29890.03968	2149875.984	Shared	Peak Found	Peak Found	Peak Found	Peak Found	Peak Found	Peak Found	Peak Found	Peak Found	High	High	Peak Found	Peak Found	Peak Found	High	Peak Found	Peak Found	Peak Found	Peak Found	Peak Found	Peak Found	High	Peak Found	Peak Found	Peak Found	Peak Found	Peak Found	High	Peak Found	Peak Found	Peak Found	Peak Found	Peak Found	Peak Found	High	High	Peak Found	High	Peak Found	Not Found	Peak Found	Peak Found	Peak Found	Peak Found	Peak Found	Peak Found	Peak Found	Peak Found	Peak Found	Peak Found	Peak Found	Peak Found	Peak Found	Peak Found	Peak Found	High	Peak Found	Peak Found	Peak Found	Peak Found	Peak Found	Peak Found	Peak Found	Peak Found	High	Peak Found	Peak Found	Peak Found	Peak Found	Peak Found	Peak Found	Peak Found	High	High	High	Peak Found	High	Peak Found	Peak Found	Peak Found	Peak Found	High	Peak Found	Peak Found	Peak Found	Peak Found	Not Found	High	Peak Found	Peak Found	High	Peak Found	Peak Found	Peak Found	Not Found	Not Found	Peak Found	Peak Found	Peak Found	Peak Found	Peak Found	Peak Found	Peak Found	Peak Found	Peak Found	Peak Found	Peak Found	Peak Found	Peak Found	Peak Found	High	Peak Found	Peak Found	Peak Found	Peak Found	High	Peak Found	High	Peak Found	Peak Found	High	Peak Found	Peak Found	Peak Found	Peak Found	0	0	High	High		0.00003163		0.00009811	6.02	466.6	278.9	278.9	9.48758E-07	1.74658E-07	0	0	0.000102789	3.39986E-05	3.22552E-05	0.000236911	2.52	78.45	K.DSTLIMQLLR.D	[213-222]	Used
	High	[R].VVSSIEQK.[T]		1	188	P63104-1	P63104-1 [61-68]		0	889.49892	6	0.461478828	0.587705932	0.519878068	2343849.763	2678015.485	2926149.764	1504429.15	503752.2351	8470308.366	10274723.71	16983239.01	6035800.55	5841117.137	5183644.859	5778178.951	124905599	3059581.493	2362610.666	7568634.441	63021329.28	11355680.99	4435097.89	10091697.53	24815177.72	36442503	8807079.622	17468600.81	10803934.88	4609426.121	24175690.44	8325456.277	9196683.521	8699080.031	7958220.603	9049805.743	10084465.03	37261572.05	1196899.322	8818265.128	17242161.43	732054.4703	1154455.56	4807051.314		2989293.88	8521035.173	6687274.306	2893382.651	58093441.68	11542834.77	5474233.546	9145306.868	13589754.51	4984137.691	10389432.52	4417086.012	8863472.75	14826293.69	4590190.412	59744991.44	9966667.49	6196506.448	6337779.504	7494812.037	3138451.906	6521533.309	37852586.55	51078280.29	39190651.89	37312130.48	6838916.503	9492154.507	24139353.32	5087328.904	10282650.91	3219232.689	9585186.521	10945179.22	24811724.82	1296576.542	6570716.322		1071713.476	120127923.1	1258009.103	11229673.97	16047560.35	9106201.652	7594409.616	38176778.41	12563331.09	9127291.688	7995437.941	12370699.59	7521658.863	31294980.05	213028.9878	34200523.79	7870973.263	3163418.052	2561824.773	14601170.36	2834498.398	13583362.1	14839291.09	10412973.11	10245239.69	8729876.229	7847257.437	17441942.58	6386399.661	3104436.375	3905475.132	4878119.823	4001433.859	5890289.749	3347775.284	9989454.363	16683416.46	9328056.308	1966524.75	3868630.938	6905238.271	7792500.638	6977610.211	26920780.69	7968933.282		Peak Found	High	High	High	Peak Found	High	High	High	High	High	High	High	High	High	Peak Found	High	High	High	High	High	High	High	High	High	High	Peak Found	High	High	High	High	High	High	High	High	Peak Found	High	High	Peak Found	Peak Found	High	Peak Found	High	High	High	Peak Found	High	High	High	High	High	High	High	High	High	High	High	Peak Found	High	High	High	High	Peak Found	High	High	High	High	High	High	High	High	High	High	High	Peak Found	High	Peak Found	Peak Found	Peak Found	Peak Found	High	High	Peak Found	Peak Found	High	High	High	High	Peak Found	Peak Found	Peak Found	High	Peak Found	Peak Found	Peak Found	Peak Found	Peak Found	Peak Found	Peak Found	Peak Found	Peak Found	High	Peak Found	High	High	High	High	High	Peak Found	Peak Found	Peak Found	Peak Found	High	Peak Found	Peak Found	High	High	High	High	High	High	Peak Found	High	High	Peak Found	0	61	High	High		0.0001715		0.001477	5.92	470	321.7	321.7	1.18976E-06	2.1445E-07	0	0	0.000128895	3.39986E-05	3.06419E-05	0.000228938	1.73	23.9	R.VVSSIEQK.T	[61-68]	Used
	High	[R].YDDMAACMK.[S]	1xCarbamidomethyl [C7]	1	3	P63104-1	P63104-1 [19-27]		0	1104.41586	0																																																																																																																																No Quan Values	Not Found	Not Found	Not Found	Not Found	Not Found	Not Found	Not Found	Not Found	Not Found	Not Found	Not Found	Not Found	Not Found	Not Found	High	Not Found	Not Found	Not Found	Not Found	Not Found	Not Found	Not Found	Not Found	High	Not Found	Not Found	Not Found	Not Found	Not Found	Not Found	Not Found	Not Found	Not Found	Not Found	Not Found	Not Found	Not Found	Not Found	Not Found	Not Found	Not Found	Not Found	Not Found	Not Found	Not Found	Not Found	Not Found	Not Found	Not Found	Not Found	Not Found	Not Found	Not Found	Not Found	Not Found	Not Found	Not Found	Not Found	Not Found	Not Found	Not Found	Not Found	Not Found	Not Found	Not Found	Not Found	Not Found	Not Found	Not Found	Not Found	Not Found	Not Found	Not Found	Not Found	Not Found	Not Found	Not Found	Not Found	Not Found	Not Found	Not Found	Not Found	Not Found	Not Found	Not Found	Not Found	Not Found	Not Found	Not Found	Not Found	Not Found	Not Found	Not Found	Not Found	Not Found	Not Found	Not Found	Not Found	Not Found	Not Found	Not Found	Not Found	Not Found	Not Found	Not Found	Not Found	Not Found	Not Found	Not Found	Not Found	Not Found	Not Found	Not Found	Not Found	Not Found	Not Found	Not Found	Not Found	Not Found	Not Found	Not Found	Not Found	Not Found	Not Found	0	19	High	High		0.00002708		0.00006455	3.48	394.9	394.9	394.9	0.000331309	4.02627E-05	3.72994E-05	0.000885897	0.034647322	0.000178018	0.000177385	0.002558363	2.49		R.YDDMAACMK.S	[19-27]	Not Used
	High	[K].LAEQAERYDDMAACMK.[S]	1xCarbamidomethyl [C14]; 1xOxidation [M15]	1	3	P63104-1	P63104-1 [12-27]		1	1917.81394	0																																																																																																																																No Quan Values	Not Found	Not Found	Not Found	Not Found	Not Found	Not Found	Not Found	Not Found	Not Found	Not Found	Not Found	Not Found	Not Found	Not Found	Not Found	Not Found	Not Found	Not Found	Not Found	Not Found	Not Found	Not Found	Not Found	Not Found	Not Found	Not Found	Not Found	Not Found	Not Found	Not Found	Not Found	Not Found	Not Found	Not Found	Not Found	High	Not Found	Not Found	Not Found	Not Found	Not Found	Not Found	Not Found	Not Found	Not Found	Not Found	Not Found	Not Found	Not Found	Not Found	Not Found	Not Found	Not Found	Not Found	Not Found	Not Found	Not Found	Not Found	Not Found	Not Found	Not Found	Not Found	Not Found	Not Found	Not Found	Not Found	Not Found	Not Found	Not Found	Not Found	Not Found	Not Found	Not Found	Not Found	Not Found	High	Not Found	Not Found	Not Found	Not Found	Not Found	Not Found	Not Found	Not Found	Not Found	Not Found	Not Found	Not Found	Not Found	Not Found	Not Found	Not Found	Not Found	Not Found	Not Found	Not Found	Not Found	Not Found	Not Found	Not Found	Not Found	Not Found	Not Found	Not Found	Not Found	Not Found	Not Found	Not Found	Not Found	Not Found	Not Found	Not Found	Not Found	Not Found	Not Found	Not Found	Not Found	Not Found	Not Found	Not Found	Not Found	Not Found	Not Found	Not Found	0	12	High	High		0.00002385		0.00002287	2.75	219.2	219.2	60.1	0.001778234	7.67662E-05	7.17544E-05	0.000965251	0.161605297	0.005555394	0.00555449	0.022583282	1.91		K.LAEQAERYDDMAACMK.S	[12-27]	Not Used
	High	[K].VFYLK.[M]		1	16	P63104-1	P63104-1 [116-120]		0	669.39702	1	4.74369E-17	0.926796925	0.285447499	4308.278076	9081.43806	4480.447419	6035.992212		15217.30752		1595.962039	9387.867467	3452.585059		760114.8398					1219120.421							16771.54219	8556.554083	31258.97405	6453.87464	13415.16284	9713.713037	8146.054273	8547.228733		25137.51739	2999359.437	61650.9553			34285.53303		6305.127209			747126.759	525341.2105		285902.493		322075.4971			207593.7327		6463.408229	984147.2019	2879.324646	7122.240569	14138.14681		4609.928489	5244.500786	4353.981102					16774.37176					16580.86609		11949.94237		15226.82082	3862707.081	31021.55799	348206.9723	3360609.304		784876.6558					21892.63595	170851.3573				271230.5915		4085.270044	88799.89021	3220.937893	381459.6937	8403.023815				125661.7975	13179.73006	81089.48491	1339374.502			4467.723375			278944.7412		460560.3473	296706.4446	10754.03642		360460.4204	321545.7984	255964.0938		280390.2382	67980.12709		479961.1911	13785.29286		Peak Found	Peak Found	Peak Found	Peak Found	Not Found	Peak Found	Peak Found	Peak Found	Peak Found	Peak Found	Not Found	Peak Found	High	Not Found	Peak Found	Peak Found	High	Not Found	Peak Found	Peak Found	Peak Found	Peak Found	Peak Found	Peak Found	Peak Found	High	Peak Found	Peak Found	Peak Found	Peak Found	Peak Found	Not Found	Peak Found	High	Peak Found	Peak Found	Peak Found	Peak Found	Peak Found	Peak Found	Peak Found	Peak Found	High	Peak Found	Not Found	High	Peak Found	Peak Found	Peak Found	Peak Found	Peak Found	Peak Found	Peak Found	Peak Found	Peak Found	Peak Found	Peak Found	Peak Found	Peak Found	Peak Found	Peak Found	Not Found	Peak Found	Peak Found	High	Peak Found	High	Peak Found	Peak Found	Peak Found	Peak Found	Not Found	Peak Found	Peak Found	Peak Found	High	Peak Found	Peak Found	Peak Found	Peak Found	High	Peak Found	Peak Found	Peak Found	Not Found	High	Peak Found	Peak Found	Not Found	Peak Found	Peak Found	Not Found	Peak Found	Peak Found	Peak Found	Peak Found	Peak Found	Not Found	Not Found	Not Found	Peak Found	Peak Found	Peak Found	Peak Found	Peak Found	Peak Found	Peak Found	Peak Found	Peak Found	Peak Found	Not Found	Peak Found	Peak Found	Peak Found	Peak Found	Peak Found	Peak Found	Peak Found	High	Peak Found	Peak Found	Not Found	Peak Found	Peak Found	0	116	High	n/a					2.75	511.7	42	42	0.001783627	7.67662E-05	7.12811E-05	0.000959824	0.162025536	0.005828488	0.005828287	0.0238432		39.53	K.VFYLK.M	[116-120]	Used
	High	[KR].LAEQAER.[Y]		7	7	P63104-1; P31947-1; P31946; Q04917; P61981; P27348; P62258-1	P63104-1 [12-18]; P31947-1 [12-18]; P31946 [14-20]; Q04917 [13-19]; P61981 [13-19]; P27348 [12-18]; P62258-1 [13-19]		0	816.42101	0																																																																																																																																No Quan Values	Not Found	Not Found	Not Found	Not Found	Not Found	Not Found	Not Found	Peak Found	Peak Found	Not Found	Peak Found	Not Found	Not Found	Not Found	Not Found	Not Found	Not Found	Not Found	Peak Found	Not Found	Not Found	Peak Found	Not Found	Not Found	Peak Found	Not Found	Not Found	Not Found	Not Found	Not Found	Not Found	Peak Found	Not Found	Peak Found	Not Found	Peak Found	Not Found	Not Found	Not Found	Not Found	Not Found	Peak Found	Not Found	Peak Found	Not Found	Not Found	Not Found	Not Found	Not Found	Not Found	Peak Found	Not Found	Not Found	Not Found	Not Found	Not Found	Peak Found	Not Found	Peak Found	Not Found	Not Found	Not Found	Peak Found	Not Found	Peak Found	Not Found	Not Found	Not Found	Peak Found	Peak Found	Not Found	Peak Found	Not Found	Not Found	Not Found	Peak Found	Not Found	Not Found	Not Found	Not Found	Not Found	Not Found	Not Found	Peak Found	Not Found	Not Found	Not Found	Not Found	Peak Found	Not Found	Not Found	High	Not Found	Not Found	Not Found	High	Not Found	High	Not Found	Not Found	Not Found	Not Found	Not Found	Peak Found	Peak Found	Peak Found	Not Found	Not Found	Not Found	Not Found	Not Found	Not Found	Not Found	Not Found	Not Found	Not Found	Not Found	Peak Found	Peak Found	Not Found	Not Found	Not Found	Not Found	Peak Found	0	12	High	High		0.0006858		0.006594	2.74	433.7	76.8	76.8	0.001813033	7.67662E-05	7.06594E-05	0.000953938	0.164273762	0.006164247	0.006163967	0.025336658	1.9	19.94	K.LAEQAER.Y	[12-18]	Not Used
	High	[R].DNLTLWTSDTQGDEAEAGEGGEN.[-]		1	3	P63104-1	P63104-1 [223-245]		0	2408.99606	0	4.74369E-17	4.58126E-17	3.66332E-17												12439.79638	46663.27315		55189.96231		37965.29856	17986.29351			40470.62	172471.3426		7820.589376																	7449.578798		6061.93939			151393.5605																		50471.66125		116865.3066				21636.33899		6333.885714	18394.12134		7024.96365																																																			Not Found	Not Found	Not Found	Not Found	Not Found	Not Found	Not Found	Not Found	Not Found	Not Found	Not Found	Peak Found	Peak Found	Not Found	Peak Found	Not Found	Peak Found	Peak Found	Not Found	Not Found	Peak Found	Peak Found	Not Found	Peak Found	Not Found	Not Found	Not Found	Not Found	Not Found	Not Found	Not Found	Not Found	Not Found	Peak Found	Not Found	Not Found	Peak Found	Not Found	Not Found	Not Found	Peak Found	Not Found	Peak Found	Not Found	Not Found	High	Not Found	Not Found	Not Found	Not Found	Not Found	Peak Found	Not Found	Not Found	High	Not Found	Not Found	Not Found	Not Found	Not Found	Not Found	Not Found	Not Found	Peak Found	Peak Found	Peak Found	Peak Found	Not Found	Not Found	Peak Found	Not Found	Peak Found	Peak Found	Not Found	Peak Found	Not Found	Not Found	Not Found	Not Found	Not Found	Peak Found	Not Found	Not Found	Peak Found	Not Found	Not Found	Not Found	Not Found	Not Found	Not Found	Not Found	Not Found	Not Found	Not Found	Not Found	Not Found	Not Found	Not Found	Not Found	Not Found	Not Found	Not Found	Not Found	Not Found	Not Found	Not Found	Not Found	Not Found	Not Found	Not Found	Not Found	Not Found	Not Found	Not Found	Not Found	Not Found	Not Found	Not Found	Not Found	Not Found	Not Found	Not Found	Not Found	Not Found	0	223	High	High		0.0007156		0.006937	2.44	120.1	120.1	120.1	0.003660264	7.8205E-05	7.6841E-05	0.00113852	0.284588023	0.013833704	0.013833301	0.053239364	1.05	63.6	R.DNLTLWTSDTQGDEAEAGEGGEN.-	[223-245]	Used
	High	[K].IETELR.[D]		1	5	P63104-1	P63104-1 [86-91]		0	760.41994	1	0.535967657	0.102129338	0.695617287	6916016.086	10115333.47	7906565.933	5991193.587	11129288.85	7364344.781						3344341.612	4145899.165	16709003.98		843111.3253	5356815.183	2631583.176	2914452.457	1923939.06	3959346.052	3187117.822	2847943.659				1242637.397	1638735.706		2978558.371	5381258.763		3246869.033	27322366.56			11704326.29	8503200.67	14171226.19	9264326.839	1932818.599	1990955.911	3917797.735	3346125.325	25121612.69	9081255.107	5642770.508	9137546.078	5279818.753	4700935.356	729517.4647	2460373.704	955491.448	7105125.935	450532.889	1313697.076	5598176.896	3760253.274	1390252.427	1521018.203	2328439.714		1019072.76	5753164.209	1800918.772	1563069.303	4330977.367	4213734.694	4550909.083	2471930.143	35337919					30736977.31		7757045.521	8044849.195	7913956.332		103443.4819	3329945.946	2702888.384					1168306.265			270975.1922	237966.2379	335342.1708		483210.9319	1513612.919	252153.5686	1787908.2	237784.1787														2089266.191				2083804.5								Peak Found	Peak Found	Peak Found	Peak Found	Peak Found	Peak Found	Not Found	Not Found	Peak Found	Peak Found	Peak Found	Peak Found	Peak Found	Peak Found	Not Found	Peak Found	Peak Found	Peak Found	Peak Found	High	Peak Found	Peak Found	Peak Found	Peak Found	Not Found	Not Found	Peak Found	Peak Found	Not Found	Peak Found	Peak Found	Peak Found	Peak Found	Peak Found	High	Not Found	Peak Found	Peak Found	Peak Found	Peak Found	Peak Found	Peak Found	Peak Found	Peak Found	Peak Found	Peak Found	Peak Found	Peak Found	Peak Found	Peak Found	Peak Found	Peak Found	Peak Found	Peak Found	High	Peak Found	Peak Found	Peak Found	Peak Found	Peak Found	Peak Found	Not Found	Peak Found	Peak Found	Peak Found	Peak Found	High	Peak Found	Peak Found	Peak Found	Peak Found	Not Found	Peak Found	Peak Found	Not Found	Peak Found	Peak Found	Peak Found	Peak Found	Peak Found	High	Peak Found	Peak Found	Peak Found	Not Found	Not Found	Not Found	Peak Found	Peak Found	Peak Found	Not Found	Peak Found	Peak Found	Peak Found	Not Found	Peak Found	Peak Found	Peak Found	Peak Found	Peak Found	Peak Found	Not Found	Not Found	Peak Found	Not Found	Not Found	Not Found	Peak Found	Not Found	Not Found	Not Found	Not Found	Peak Found	Peak Found	Peak Found	Peak Found	Not Found	Peak Found	Not Found	Peak Found	Not Found	Peak Found	Peak Found	Not Found	0	86	High	n/a					2.33	424.9	59.2	59.2	0.004644415	0.000156475	0.000156421	0.001217878	0.336136217	0.01946265	0.019462341	0.077541777		26.6	K.IETELR.D	[86-91]	Used
	High	[K].NVVGAR.[R]		1	1	P63104-1	P63104-1 [50-55]		0	615.35728	0																																																																																																																																No Quan Values	Not Found	Not Found	Not Found	Not Found	Not Found	Not Found	Not Found	Not Found	Not Found	Not Found	Not Found	Not Found	Not Found	Not Found	Not Found	Not Found	Not Found	Not Found	Not Found	Not Found	Not Found	Not Found	Not Found	Not Found	Not Found	Not Found	Not Found	Not Found	Not Found	Not Found	Not Found	Not Found	Not Found	Not Found	Not Found	Not Found	Not Found	Not Found	Not Found	Not Found	Not Found	Not Found	Not Found	Not Found	Not Found	Not Found	Not Found	Not Found	Not Found	Not Found	Not Found	Not Found	Not Found	Not Found	Not Found	Not Found	Not Found	Not Found	Not Found	Not Found	Not Found	Not Found	Not Found	Not Found	Not Found	Not Found	Not Found	Not Found	Not Found	Not Found	Not Found	Not Found	Not Found	Not Found	Not Found	Not Found	Not Found	Not Found	Not Found	Not Found	Not Found	Not Found	Not Found	Not Found	Not Found	Not Found	Not Found	Not Found	Not Found	Not Found	Not Found	Not Found	Not Found	Not Found	Not Found	Not Found	Not Found	Not Found	Not Found	Not Found	Not Found	Not Found	Not Found	Not Found	Not Found	Not Found	High	Not Found	Not Found	Not Found	Not Found	Not Found	Not Found	Not Found	Not Found	Not Found	Not Found	Not Found	Not Found	Not Found	Not Found	Not Found	Not Found	Not Found	0	50	High	n/a					2.02	334.7	49.8	49.8	0.009608152	0.000609659	0.000609173	0.001988731	0.515465092	0.041433034	0.041432798	0.182894578			K.NVVGAR.R	[50-55]	Not Used
	High	[R].NLLSVAYK.[N]		1	2	P63104-1	P63104-1 [42-49]		0	907.52474	0	4.74369E-17	4.58126E-17	3.66332E-17												1025479.346	2613063.652	2376489.493	6033985.951	724896.4627	2878294.112	1004492.719	4176698.601	875009.391	2280131.334	933912.3443	2930441.472		1784244.179	7755096.251	21848.8273	1129096.861	2588165.591				80892.86292		12457311.38															99831.65709	2759513.445	8670908.339		117694.3526	2750838.225	5746949.436		126051.1319	3088502.014	8280117.708	3233797.962	15984217.45		94624.47744	1986220.405				9527573.293			2250826.916	214247.3247		129331.8342		130514.0696	15893609.87		16678835.44	3134515.896			9832820.813	4563738.355							650536.6507								236879.0882						349565.745				176356.4844		22566407.8	6033745.617	14619641.41	4670228.386		6782910.445						8041396.197	16843371.4		Not Found	Not Found	Not Found	Not Found	Not Found	Not Found	Not Found	Not Found	Not Found	Not Found	Not Found	Peak Found	Peak Found	Peak Found	Peak Found	Peak Found	Peak Found	Peak Found	Peak Found	Peak Found	Peak Found	Peak Found	Peak Found	Not Found	Peak Found	Peak Found	Peak Found	Peak Found	Peak Found	Not Found	Not Found	Not Found	Peak Found	Not Found	Peak Found	Not Found	Not Found	Not Found	Not Found	Not Found	Not Found	Not Found	Not Found	Not Found	Not Found	Not Found	Not Found	Not Found	Not Found	Peak Found	High	Peak Found	Not Found	Peak Found	Peak Found	Peak Found	Not Found	High	Peak Found	Peak Found	Peak Found	Peak Found	Not Found	Peak Found	Peak Found	Not Found	Not Found	Not Found	Peak Found	Not Found	Not Found	Peak Found	Peak Found	Not Found	Peak Found	Not Found	Peak Found	Peak Found	Not Found	Peak Found	Peak Found	Not Found	Not Found	Peak Found	Peak Found	Not Found	Not Found	Not Found	Not Found	Not Found	Not Found	Peak Found	Not Found	Not Found	Not Found	Not Found	Not Found	Not Found	Not Found	Peak Found	Not Found	Not Found	Not Found	Not Found	Not Found	Peak Found	Not Found	Not Found	Not Found	Peak Found	Not Found	Peak Found	Peak Found	Peak Found	Peak Found	Not Found	Peak Found	Not Found	Not Found	Not Found	Not Found	Not Found	Peak Found	Peak Found	0	0	High	Medium		0.01434		0.1448	1.64	113.3	29.1	29.1	0.022892341	0.002190515	0.002189704	0.003810613	0.721671293	0.097977032	0.097976593	0.455252788	0.93	79.97	R.NLLSVAYK.N	[42-49]	Used
	High	[K].LAEQAERYDDMAACMK.[S]	1xCarbamidomethyl [C14]; 2xOxidation [M11; M15]	1	17	P63104-1	P63104-1 [12-27]		1	1933.80886	1	0.894136752	0.92686346	0.896853099								578002.4659				595426.0928				477458.6879	936387.2602				892393.9805	1328940.854					719379.4397																			2082146.555	502049.5186														190068.3785			858718.9168	1200579.634	1413351.921	2321132.638			291129.4767		767520.6182			538352.1081					3762135.073																					361878.976																									Not Found	Not Found	Not Found	Not Found	Not Found	Not Found	High	High	Not Found	Not Found	Not Found	High	Not Found	Not Found	Not Found	Peak Found	High	Not Found	Not Found	Not Found	Peak Found	High	Not Found	Not Found	Not Found	Not Found	Peak Found	Not Found	Not Found	Not Found	Not Found	Not Found	Not Found	Not Found	Not Found	Not Found	Not Found	High	Not Found	Not Found	Not Found	High	Not Found	Not Found	Not Found	High	Peak Found	Not Found	Not Found	Not Found	Not Found	Not Found	Not Found	Not Found	Not Found	Not Found	Not Found	Not Found	Not Found	Not Found	High	Not Found	Not Found	High	High	High	High	Not Found	Not Found	Peak Found	Not Found	High	High	Not Found	High	Not Found	Not Found	Not Found	Not Found	High	Not Found	Not Found	Not Found	Not Found	Not Found	Not Found	Not Found	Not Found	Not Found	Not Found	Not Found	Not Found	Not Found	Not Found	Not Found	Not Found	Not Found	Not Found	Not Found	Not Found	Peak Found	Not Found	Not Found	Not Found	Not Found	Not Found	Not Found	Not Found	Not Found	Not Found	Not Found	Not Found	Not Found	Not Found	Not Found	Not Found	Not Found	Not Found	Not Found	Not Found	Not Found	Not Found	Not Found	Not Found	0	0	n/a	High		0.00001637		0.000000909													3.62	27.05	K.LAEQAERYDDMAACMK.S	[12-27]	Used
	High	[R].YDDMAACMK.[S]	1xCarbamidomethyl [C7]; 1xOxidation [M8]	1	1	P63104-1	P63104-1 [19-27]		0	1120.41078	0																																																																																																																																No Quan Values	Not Found	Not Found	Not Found	Not Found	Not Found	Not Found	Not Found	Not Found	Not Found	Not Found	Not Found	Not Found	Not Found	Not Found	Not Found	Not Found	Not Found	Not Found	Not Found	Not Found	Not Found	Not Found	Not Found	Not Found	Not Found	Not Found	Not Found	Not Found	Not Found	Not Found	Not Found	Not Found	Not Found	Not Found	Not Found	Not Found	Not Found	Not Found	Not Found	Not Found	Not Found	Not Found	Not Found	Not Found	Not Found	Not Found	Not Found	Not Found	Not Found	Not Found	Not Found	Not Found	Not Found	Not Found	Not Found	Not Found	Not Found	Not Found	Not Found	Not Found	Not Found	Not Found	Not Found	Not Found	Not Found	Not Found	Not Found	Not Found	Not Found	Not Found	Not Found	Not Found	Not Found	Not Found	Not Found	Not Found	Not Found	Not Found	Not Found	Not Found	High	Not Found	Not Found	Not Found	Not Found	Not Found	Not Found	Not Found	Not Found	Not Found	Not Found	Not Found	Not Found	Not Found	Not Found	Not Found	Not Found	Not Found	Not Found	Not Found	Not Found	Not Found	Not Found	Not Found	Not Found	Not Found	Not Found	Not Found	Not Found	Not Found	Not Found	Not Found	Not Found	Not Found	Not Found	Not Found	Not Found	Not Found	Not Found	Not Found	Not Found	Not Found	Not Found	Not Found	0	0	n/a	High		0.00007034		0.0005329													1.65		R.YDDMAACMK.S	[19-27]	Not Used
Q9Y6R7	FCGBP	IgGFc-binding protein [OS=Homo sapiens]	n/a	High		0	15	743	45	5405	571.6	5.34	366.71		extracellular	protein binding	Pf00094, Pf01826, Pf08742, Pf12714	8857	19					0	0	70183390.69	42640753.12	63089739.12	34675632.82	142763617.6	42672950.39	117231615.1	61116349.75	45861903.74	11378719.23	62952766.09	8227757.601	49734230.47	51808067.56	31985130.18	39449189.68	42499307.6	50595416.34	8912301.259	47910905.96	40067068.83	52153739.42	32011143.83	46002744.43	50032225.05	36907233.15	29045918.49	65794163.01	40659920.4	55292271.18	47515927.81	35347534.12	35416618.31	267981942.2	111870282.9	53338142.47	119923829	28972079.9	38020692.31	21971879.11	9394881.399	17539021.48	50372660.79	62200698.04	211722205	29546054.96	61290798.67	30045673.01	38248021.67	47317326.75	14879090.53	49425784.42	81112056.87	11079610.06	156054360	111984171.1	115892849	4810282.566	48778545.57	153562359.5	90920433.04	153721285.7	63819100.7	18142109.93	14491523.99	7611700.82	51163814.64	163700871.1	105326304.7	105984700.1	72264520.93	36458230.32	44006576.65	52678315.33	30057565.82	173501801.4	53327431.57	17761315.21	75563225.5	25909210.73	45529931.65	82818403.87	91772936.26	33800414.31	134168945.5	115680856.1	111020802.5	99923571.62	114547694	50217955.61	124620899	103894152.8	149383807.9	19493490.42	229908611	89736919.6	141807307.7	142185492.3	24449396.09	27853405.56	67807647.45	71129994.9	107450792.2	284054719.4	194535325.9	66204616.39	16139713.83	186781318.4	56335829.08	128736312.2	67261570.05	111442629.8	103785863.2	94192150.75	28501440.48	114685727.1	101187178.1	5382142.902	95737908.81	95973270.37	152770192	120011201.7	83388263.86	77193952.42	High	High	High	High	High	High	High	High	High	High	High	High	High	High	High	High	High	High	Peak Found	High	High	High	High	High	High	High	Peak Found	High	High	High	High	High	High	High	High	High	High	High	High	High	High	Peak Found	High	High	High	High	High	High	High	High	High	High	Peak Found	High	High	High	Peak Found	High	Peak Found	High	High	High	High	High	Peak Found	High	High	High	High	High	High	High	High	High	High	Peak Found	High	High	High	High	Peak Found	High	High	High	High	High	High	High	High	High	High	High	High	High	High	High	High	High	High	High	High	High	High	High	High	High	High	High	High	High	High	High	High	High	High	High	High	High	High	High	High	High	High	High	86.69	0	3
	Confidence	Annotated Sequence	Modifications	# Protein Groups	# PSMs	Master Protein Accessions	Positions in Master Proteins	Modifications in Master Proteins	# Missed Cleavages	Theo. MH+ [Da]	# Razor Quan Results	Abundance Ratio Adj. P-Value: (CP, Sample) / (Control, Control)	Abundance Ratio Adj. P-Value: (IPMN, Sample) / (Control, Control)	Abundance Ratio Adj. P-Value: (PA, Sample) / (Control, Control)	Abundances (Normalized): F1: Control, Control, Patient01	Abundances (Normalized): F2: Control, Control, Patient02	Abundances (Normalized): F3: Control, Control, Patient03	Abundances (Normalized): F4: Control, Control, Patient04	Abundances (Normalized): F5: Control, Control, Patient05	Abundances (Normalized): F6: Control, Control, Patient06	Abundances (Normalized): F7: Control, Control, Patient07	Abundances (Normalized): F8: Control, Control, Patient08	Abundances (Normalized): F9: Control, Control, Patient09	Abundances (Normalized): F10: Control, Control, Patient10	Abundances (Normalized): F11: Control, Control, Patient11	Abundances (Normalized): F12: Sample, CP, Patient12	Abundances (Normalized): F13: Sample, CP, Patient13	Abundances (Normalized): F14: Sample, CP, Patient14	Abundances (Normalized): F15: Sample, CP, Patient15	Abundances (Normalized): F16: Sample, CP, Patient16	Abundances (Normalized): F17: Sample, CP, Patient17	Abundances (Normalized): F18: Sample, CP, Patient18	Abundances (Normalized): F19: Sample, CP, Patient19	Abundances (Normalized): F20: Sample, CP, Patient20	Abundances (Normalized): F21: Sample, CP, Patient21	Abundances (Normalized): F22: Sample, CP, Patient22	Abundances (Normalized): F23: Sample, CP, Patient23	Abundances (Normalized): F24: Sample, IPMN, Patient24	Abundances (Normalized): F25: Sample, IPMN, Patient25	Abundances (Normalized): F26: Sample, IPMN, Patient26	Abundances (Normalized): F27: Sample, IPMN, Patient27	Abundances (Normalized): F28: Sample, IPMN, Patient28	Abundances (Normalized): F29: Sample, IPMN, Patient29	Abundances (Normalized): F30: Sample, IPMN, Patient30	Abundances (Normalized): F31: Sample, IPMN, Patient31	Abundances (Normalized): F32: Sample, PA, Patient32	Abundances (Normalized): F33: Sample, PA, Patient33	Abundances (Normalized): F34: Sample, PA, Patient34	Abundances (Normalized): F35: Sample, PA, Patient35	Abundances (Normalized): F36: Sample, PA, Patient36	Abundances (Normalized): F37: Sample, PA, Patient37	Abundances (Normalized): F38: Sample, PA, Patient38	Abundances (Normalized): F39: Sample, PA, Patient39	Abundances (Normalized): F40: Sample, PA, Patient40	Abundances (Normalized): F41: Sample, PA, Patient41	Abundances (Normalized): F42: Sample, PA, Patient42	Abundances (Normalized): F43: Sample, PA, Patient43	Abundances (Normalized): F44: Sample, PA, Patient44	Abundances (Normalized): F45: Sample, PA, Patient45	Abundances (Normalized): F46: Sample, PA, Patient46	Abundances (Normalized): F47: Sample, PA, Patient47	Abundances (Normalized): F48: Sample, PA, Patient48	Abundances (Normalized): F49: Sample, PA, Patient49	Abundances (Normalized): F50: Sample, PA, Patient50	Abundances (Normalized): F51: Sample, PA, Patient51	Abundances (Normalized): F52: Sample, PA, Patient52	Abundances (Normalized): F53: Sample, PA, Patient53	Abundances (Normalized): F54: Sample, PA, Patient54	Abundances (Normalized): F55: Sample, PA, Patient55	Abundances (Normalized): F56: Sample, PA, Patient56	Abundances (Normalized): F57: Sample, PA, Patient57	Abundances (Normalized): F58: Sample, PA, Patient58	Abundances (Normalized): F59: Sample, PA, Patient59	Abundances (Normalized): F60: Sample, PA, Patient60	Abundances (Normalized): F61: Sample, PA, Patient61	Abundances (Normalized): F62: Sample, PA, Patient62	Abundances (Normalized): F63: Sample, PA, Patient63	Abundances (Normalized): F64: Sample, PA, Patient64	Abundances (Normalized): F65: Sample, PA, Patient65	Abundances (Normalized): F67: Sample, PA, Patient66	Abundances (Normalized): F68: Sample, PA, Patient67	Abundances (Normalized): F69: Sample, PA, Patient68	Abundances (Normalized): F70: Sample, PA, Patient69	Abundances (Normalized): F71: Sample, PA, Patient70	Abundances (Normalized): F72: Sample, PA, Patient71	Abundances (Normalized): F73: Sample, PA, Patient72	Abundances (Normalized): F74: Sample, PA, Patient73	Abundances (Normalized): F75: Sample, PA, Patient74	Abundances (Normalized): F76: Sample, PA, Patient75	Abundances (Normalized): F77: Sample, PA, Patient76	Abundances (Normalized): F78: Sample, PA, Patient77	Abundances (Normalized): F79: Sample, PA, Patient78	Abundances (Normalized): F80: Sample, PA, Patient79	Abundances (Normalized): F81: Sample, PA, Patient80	Abundances (Normalized): F82: Sample, PA, Patient81	Abundances (Normalized): F83: Sample, PA, Patient82	Abundances (Normalized): F84: Sample, PA, Patient83	Abundances (Normalized): F85: Sample, PA, Patient84	Abundances (Normalized): F86: Sample, PA, Patient85	Abundances (Normalized): F87: Sample, PA, Patient86	Abundances (Normalized): F88: Sample, PA, Patient87	Abundances (Normalized): F89: Sample, PA, Patient88	Abundances (Normalized): F90: Sample, PA, Patient89	Abundances (Normalized): F91: Sample, PA, Patient90	Abundances (Normalized): F92: Sample, PA, Patient91	Abundances (Normalized): F93: Sample, PA, Patient92	Abundances (Normalized): F94: Sample, PA, Patient93	Abundances (Normalized): F95: Sample, PA, Patient94	Abundances (Normalized): F96: Sample, PA, Patient95	Abundances (Normalized): F97: Sample, PA, Patient96	Abundances (Normalized): F98: Sample, PA, Patient97	Abundances (Normalized): F99: Sample, PA, Patient98	Abundances (Normalized): F100: Sample, PA, Patient99	Abundances (Normalized): F101: Sample, PA, Patients100	Abundances (Normalized): F102: Sample, PA, Patients101	Abundances (Normalized): F103: Sample, PA, Patients102	Abundances (Normalized): F104: Sample, PA, Patients103	Abundances (Normalized): F105: Sample, PA, Patients104	Abundances (Normalized): F106: Sample, PA, Patients105	Abundances (Normalized): F107: Sample, PA, Patients106	Abundances (Normalized): F108: Sample, PA, Patients107	Abundances (Normalized): F109: Sample, PA, Patients108	Abundances (Normalized): F110: Sample, PA, Patients109	Abundances (Normalized): F111: Sample, PA, Patients110	Abundances (Normalized): F112: Sample, PA, Patients111	Abundances (Normalized): F113: Sample, PA, Patients112	Abundances (Normalized): F114: Sample, PA, Patients113	Abundances (Normalized): F115: Sample, PA, Patients114	Abundances (Normalized): F116: Sample, PA, Patients115	Abundances (Normalized): F117: Sample, PA, Patients116	Abundances (Normalized): F118: Sample, PA, Patients117	Abundances (Normalized): F119: Sample, PA, Patients118	Abundances (Normalized): F120: Sample, PA, Patients119	Abundances (Normalized): F121: Sample, PA, Patients120	Abundances (Normalized): F122: Sample, PA, Patients121	Abundances (Normalized): F123: Sample, PA, Patients122	Abundances (Normalized): F124: Sample, PA, Patients123	Abundances (Normalized): F125: Sample, PA, Patients124	Quan Info	Found in Sample: [S1] F1: Control, Control, Patient01	Found in Sample: [S2] F2: Control, Control, Patient02	Found in Sample: [S3] F3: Control, Control, Patient03	Found in Sample: [S4] F4: Control, Control, Patient04	Found in Sample: [S5] F5: Control, Control, Patient05	Found in Sample: [S6] F6: Control, Control, Patient06	Found in Sample: [S7] F7: Control, Control, Patient07	Found in Sample: [S8] F8: Control, Control, Patient08	Found in Sample: [S9] F9: Control, Control, Patient09	Found in Sample: [S10] F10: Control, Control, Patient10	Found in Sample: [S11] F11: Control, Control, Patient11	Found in Sample: [S12] F12: Sample, CP, Patient12	Found in Sample: [S13] F13: Sample, CP, Patient13	Found in Sample: [S14] F14: Sample, CP, Patient14	Found in Sample: [S15] F15: Sample, CP, Patient15	Found in Sample: [S16] F16: Sample, CP, Patient16	Found in Sample: [S17] F17: Sample, CP, Patient17	Found in Sample: [S18] F18: Sample, CP, Patient18	Found in Sample: [S19] F19: Sample, CP, Patient19	Found in Sample: [S20] F20: Sample, CP, Patient20	Found in Sample: [S21] F21: Sample, CP, Patient21	Found in Sample: [S22] F22: Sample, CP, Patient22	Found in Sample: [S23] F23: Sample, CP, Patient23	Found in Sample: [S24] F24: Sample, IPMN, Patient24	Found in Sample: [S25] F25: Sample, IPMN, Patient25	Found in Sample: [S26] F26: Sample, IPMN, Patient26	Found in Sample: [S27] F27: Sample, IPMN, Patient27	Found in Sample: [S28] F28: Sample, IPMN, Patient28	Found in Sample: [S29] F29: Sample, IPMN, Patient29	Found in Sample: [S30] F30: Sample, IPMN, Patient30	Found in Sample: [S31] F31: Sample, IPMN, Patient31	Found in Sample: [S32] F32: Sample, PA, Patient32	Found in Sample: [S33] F33: Sample, PA, Patient33	Found in Sample: [S34] F34: Sample, PA, Patient34	Found in Sample: [S35] F35: Sample, PA, Patient35	Found in Sample: [S36] F36: Sample, PA, Patient36	Found in Sample: [S37] F37: Sample, PA, Patient37	Found in Sample: [S38] F38: Sample, PA, Patient38	Found in Sample: [S39] F39: Sample, PA, Patient39	Found in Sample: [S40] F40: Sample, PA, Patient40	Found in Sample: [S41] F41: Sample, PA, Patient41	Found in Sample: [S42] F42: Sample, PA, Patient42	Found in Sample: [S43] F43: Sample, PA, Patient43	Found in Sample: [S44] F44: Sample, PA, Patient44	Found in Sample: [S45] F45: Sample, PA, Patient45	Found in Sample: [S46] F46: Sample, PA, Patient46	Found in Sample: [S47] F47: Sample, PA, Patient47	Found in Sample: [S48] F48: Sample, PA, Patient48	Found in Sample: [S49] F49: Sample, PA, Patient49	Found in Sample: [S50] F50: Sample, PA, Patient50	Found in Sample: [S51] F51: Sample, PA, Patient51	Found in Sample: [S52] F52: Sample, PA, Patient52	Found in Sample: [S53] F53: Sample, PA, Patient53	Found in Sample: [S54] F54: Sample, PA, Patient54	Found in Sample: [S55] F55: Sample, PA, Patient55	Found in Sample: [S56] F56: Sample, PA, Patient56	Found in Sample: [S57] F57: Sample, PA, Patient57	Found in Sample: [S58] F58: Sample, PA, Patient58	Found in Sample: [S59] F59: Sample, PA, Patient59	Found in Sample: [S60] F60: Sample, PA, Patient60	Found in Sample: [S61] F61: Sample, PA, Patient61	Found in Sample: [S62] F62: Sample, PA, Patient62	Found in Sample: [S63] F63: Sample, PA, Patient63	Found in Sample: [S64] F64: Sample, PA, Patient64	Found in Sample: [S65] F65: Sample, PA, Patient65	Found in Sample: [S67] F67: Sample, PA, Patient66	Found in Sample: [S68] F68: Sample, PA, Patient67	Found in Sample: [S69] F69: Sample, PA, Patient68	Found in Sample: [S70] F70: Sample, PA, Patient69	Found in Sample: [S71] F71: Sample, PA, Patient70	Found in Sample: [S72] F72: Sample, PA, Patient71	Found in Sample: [S73] F73: Sample, PA, Patient72	Found in Sample: [S74] F74: Sample, PA, Patient73	Found in Sample: [S75] F75: Sample, PA, Patient74	Found in Sample: [S76] F76: Sample, PA, Patient75	Found in Sample: [S77] F77: Sample, PA, Patient76	Found in Sample: [S78] F78: Sample, PA, Patient77	Found in Sample: [S79] F79: Sample, PA, Patient78	Found in Sample: [S80] F80: Sample, PA, Patient79	Found in Sample: [S81] F81: Sample, PA, Patient80	Found in Sample: [S82] F82: Sample, PA, Patient81	Found in Sample: [S83] F83: Sample, PA, Patient82	Found in Sample: [S84] F84: Sample, PA, Patient83	Found in Sample: [S85] F85: Sample, PA, Patient84	Found in Sample: [S86] F86: Sample, PA, Patient85	Found in Sample: [S87] F87: Sample, PA, Patient86	Found in Sample: [S88] F88: Sample, PA, Patient87	Found in Sample: [S89] F89: Sample, PA, Patient88	Found in Sample: [S90] F90: Sample, PA, Patient89	Found in Sample: [S91] F91: Sample, PA, Patient90	Found in Sample: [S92] F92: Sample, PA, Patient91	Found in Sample: [S93] F93: Sample, PA, Patient92	Found in Sample: [S94] F94: Sample, PA, Patient93	Found in Sample: [S95] F95: Sample, PA, Patient94	Found in Sample: [S96] F96: Sample, PA, Patient95	Found in Sample: [S97] F97: Sample, PA, Patient96	Found in Sample: [S98] F98: Sample, PA, Patient97	Found in Sample: [S99] F99: Sample, PA, Patient98	Found in Sample: [S100] F100: Sample, PA, Patient99	Found in Sample: [S101] F101: Sample, PA, Patients100	Found in Sample: [S102] F102: Sample, PA, Patients101	Found in Sample: [S103] F103: Sample, PA, Patients102	Found in Sample: [S104] F104: Sample, PA, Patients103	Found in Sample: [S105] F105: Sample, PA, Patients104	Found in Sample: [S106] F106: Sample, PA, Patients105	Found in Sample: [S107] F107: Sample, PA, Patients106	Found in Sample: [S108] F108: Sample, PA, Patients107	Found in Sample: [S109] F109: Sample, PA, Patients108	Found in Sample: [S110] F110: Sample, PA, Patients109	Found in Sample: [S111] F111: Sample, PA, Patients110	Found in Sample: [S112] F112: Sample, PA, Patients111	Found in Sample: [S113] F113: Sample, PA, Patients112	Found in Sample: [S114] F114: Sample, PA, Patients113	Found in Sample: [S115] F115: Sample, PA, Patients114	Found in Sample: [S116] F116: Sample, PA, Patients115	Found in Sample: [S117] F117: Sample, PA, Patients116	Found in Sample: [S118] F118: Sample, PA, Patients117	Found in Sample: [S119] F119: Sample, PA, Patients118	Found in Sample: [S120] F120: Sample, PA, Patients119	Found in Sample: [S121] F121: Sample, PA, Patients120	Found in Sample: [S122] F122: Sample, PA, Patients121	Found in Sample: [S123] F123: Sample, PA, Patients122	Found in Sample: [S124] F124: Sample, PA, Patients123	Found in Sample: [S125] F125: Sample, PA, Patients124	Off by X	Position in Protein	Confidence (by Search Engine): A5 PMI-Byonic	Confidence (by Search Engine): Sequest HT	Percolator q-Value (by Search Engine): A5 PMI-Byonic	Percolator q-Value (by Search Engine): Sequest HT	Percolator PEP (by Search Engine): A5 PMI-Byonic	Percolator PEP (by Search Engine): Sequest HT	|Log Prob| (by Search Engine): A5 PMI-Byonic	Byonic Score (by Search Engine): A5 PMI-Byonic	Delta Byonic Score (by Search Engine): A5 PMI-Byonic	Delta Mod Score (by Search Engine): A5 PMI-Byonic	PEP 2D (by Search Engine): A5 PMI-Byonic	q-Value 2D (by Search Engine): A5 PMI-Byonic	FDR 2D (by Search Engine): A5 PMI-Byonic	Peptide Group FDR 2D (by Search Engine): A5 PMI-Byonic	PEP 1D (by Search Engine): A5 PMI-Byonic	q-Value 1D (by Search Engine): A5 PMI-Byonic	FDR 1D (by Search Engine): A5 PMI-Byonic	Peptide Group FDR 1D (by Search Engine): A5 PMI-Byonic	XCorr (by Search Engine): Sequest HT	Top Apex RT [min]	Sequence in Protein	Positions in Proteins	Quan Usage
	High	[R].SLAAYTAACQAAGVAVK.[P]	1xCarbamidomethyl [C9]	1	1	Q9Y6R7	Q9Y6R7 [5093-5109]		0	1651.84722	0			3.66332E-17																																													1201656.457																																																																																	Not Found	Not Found	Not Found	Not Found	Not Found	Not Found	Not Found	Not Found	Not Found	Not Found	Not Found	Not Found	Not Found	Not Found	Not Found	Not Found	Not Found	Not Found	Not Found	Not Found	Not Found	Not Found	Not Found	Not Found	Not Found	Not Found	Not Found	Not Found	Not Found	Not Found	Not Found	Not Found	Not Found	Not Found	Not Found	Not Found	Not Found	Not Found	Not Found	Not Found	Not Found	Not Found	Not Found	Not Found	High	Not Found	Not Found	Not Found	Not Found	Not Found	Not Found	Not Found	Not Found	Not Found	Not Found	Not Found	Not Found	Not Found	Not Found	Not Found	Not Found	Not Found	Not Found	Not Found	Not Found	Not Found	Not Found	Not Found	Not Found	Not Found	Not Found	Not Found	Not Found	Not Found	Not Found	Not Found	Not Found	Not Found	Not Found	Not Found	Not Found	Not Found	Not Found	Not Found	Not Found	Not Found	Not Found	Not Found	Not Found	Not Found	Not Found	Not Found	Not Found	Not Found	Not Found	Not Found	Not Found	Not Found	Not Found	Not Found	Not Found	Not Found	Not Found	Not Found	Not Found	Not Found	Not Found	Not Found	Not Found	Not Found	Not Found	Not Found	Not Found	Not Found	Not Found	Not Found	Not Found	Not Found	Not Found	Not Found	Not Found	Not Found	Not Found	Not Found	0	5093	High	n/a					11.46	751.3	667.5	667.5	3.46726E-12	5.03471E-13	0	0	3.75683E-10	5.3559E-11	0	0		48.67	R.SLAAYTAACQAAGVAVK.P	[5093-5109]	Used
	High	[K].DPCHGVTCRPQETCK.[E]	3xCarbamidomethyl [C3; C8; C14]	1	110	Q9Y6R7	Q9Y6R7 [1643-1657]; [2844-2858]; [4045-4059]		0	1844.78365	0	0.352812134	0.653770625	0.530526426	5456132.292	3739837.286	2381482.703	392530.9452	15812799.89		805785.8107	991647.8831	342473.9995	999627.3533		241900.2523	12101773.31	3856687.076	9757522.778	2605508.208						979223.0372		2152877.366	2881206.036	5569601.028	1666020.453	1297860.815	1632262.206	459339.4287	5152301.472	14580707.73		31138087.49	60276151.01	35492213.83		1209411.97	892762.9583		412294.8916		26925462.98		59065949.17	1774698.751	1758209.96										728900.5171	597700.926				93476803.44		616832.4272				1916350.098			8016737.103	7546141.119	1334051.813	24280334.99		8063268.097	4590816.115		17935973.09				1725560.625																		783155.9494			114871.7077		27851.8501			2332163.355																	High	High	High	High	High	High	High	High	High	Peak Found	High	High	High	High	High	High	High	High	Not Found	High	Not Found	High	Not Found	High	High	High	Peak Found	High	High	Peak Found	High	High	Not Found	High	High	High	High	High	High	Not Found	High	Not Found	High	Not Found	High	High	Peak Found	Not Found	High	Not Found	Not Found	Not Found	Not Found	Not Found	Not Found	Not Found	Peak Found	High	Not Found	Not Found	Not Found	High	Not Found	High	Not Found	Not Found	Not Found	High	Not Found	Not Found	High	High	Peak Found	High	High	Peak Found	High	Not Found	High	Not Found	Not Found	Not Found	High	Not Found	Not Found	Not Found	Not Found	Not Found	Not Found	Not Found	Not Found	Not Found	Not Found	Not Found	Not Found	Not Found	Not Found	Not Found	Not Found	Not Found	Peak Found	Not Found	Not Found	Peak Found	Not Found	Peak Found	Not Found	Not Found	Peak Found	Not Found	Not Found	Not Found	Not Found	Not Found	Not Found	Not Found	Not Found	Not Found	Not Found	Not Found	Not Found	Not Found	Not Found	Not Found	0	0	High	High		0.00001637		1.247E-07	9.62	733.9	585.7	585.7	2.37266E-10	4.01689E-11	0	0	2.57081E-08	4.37516E-09	0	0	4.3	21.63	K.DPCHGVTCRPQETCK.E; K.DPCHGVTCRPQETCK.E; K.DPCHGVTCRPQETCK.E	[1643-1657]; [2844-2858]; [4045-4059]	Used
	High	[K].VVVCQEHSCK.[P]	2xCarbamidomethyl [C4; C9]	1	19	Q9Y6R7	Q9Y6R7 [2817-2826]; [4018-4027]		0	1245.57145	0			3.66332E-17																																			1556833.089					278868.5093	71230.88712		813810.0731		1282085.058												576557.0222						209418.7912									294156.4145		891362.9276														213357.0366			305115.6936		383664.0202		244851.6072						1810751.483		382867.6124				329220.4297	449793.8124			114171.7568		201380.7612	313303.1081	463286.5176	209162.3826		252735.5156	394745.6411							Not Found	Not Found	Not Found	Not Found	Not Found	Not Found	Not Found	Not Found	Not Found	Not Found	Not Found	Not Found	Not Found	Not Found	Not Found	Not Found	Not Found	Not Found	Not Found	Not Found	Not Found	Not Found	Not Found	High	High	Not Found	Not Found	Not Found	Not Found	Not Found	High	Not Found	Not Found	Not Found	Peak Found	Not Found	Not Found	Not Found	Not Found	Peak Found	Peak Found	Not Found	High	Not Found	Peak Found	High	Peak Found	Not Found	Not Found	Not Found	Not Found	Not Found	Not Found	Not Found	Not Found	Not Found	Peak Found	Not Found	Not Found	Not Found	Peak Found	Not Found	Peak Found	High	Not Found	Not Found	Not Found	Not Found	Not Found	Not Found	Not Found	Peak Found	Not Found	Peak Found	Not Found	Not Found	Not Found	Peak Found	Not Found	Not Found	Not Found	Not Found	Not Found	High	Not Found	Not Found	Not Found	Peak Found	Not Found	Not Found	Peak Found	Not Found	Peak Found	Not Found	Peak Found	Not Found	Not Found	Not Found	Not Found	Not Found	High	High	Peak Found	High	High	Peak Found	Peak Found	High	High	Not Found	Peak Found	Not Found	Peak Found	Peak Found	High	Peak Found	Not Found	High	Peak Found	High	Not Found	High	Not Found	Not Found	0	2817	High	n/a					8.1	610.9	488.8	488.8	7.99891E-09	9.57396E-10	0	0	8.66693E-07	1.01898E-07	0	0		21.25	K.VVVCQEHSCK.P; K.VVVCQEHSCK.P	[2817-2826]; [4018-4027]	Used
	High	[R].YDLAFVVASQATK.[L]		1	1	Q9Y6R7	Q9Y6R7 [263-275]		0	1412.74201	0	4.74369E-17		3.66332E-17												18678.13288				7906.160529	51993.78834			28345.53986		16886.54472	20329.27302																							7953.049986	57260.13689			60359.80096			53535.49934	133091.0853	384388.869	1262454.566	33635.09403						6234.745808	41311.40296		27862.26959	35095.85303	10807.76448										21475.50697		118902.8361	782716.4843	1266289.887	32232.62815			118771.1409									150108.9319			800747.0324			311631.2829	567318.7845	2146.209363	296740.0158	202587.7571			479980.9995	178280.8083		171804.9388		205905.5411		230336.3579	395227.2114							154124.1164	316978.0427		Not Found	Not Found	Not Found	Not Found	Not Found	Not Found	Not Found	Not Found	Not Found	Not Found	Not Found	Peak Found	Not Found	Not Found	Not Found	Peak Found	Peak Found	Not Found	Not Found	Peak Found	Not Found	Peak Found	Peak Found	Not Found	Not Found	Not Found	Not Found	Not Found	Not Found	Not Found	Not Found	Not Found	Not Found	Not Found	Not Found	Not Found	Not Found	Not Found	Not Found	Not Found	Not Found	Not Found	Not Found	Not Found	Not Found	Peak Found	Peak Found	Not Found	Not Found	Peak Found	Not Found	Not Found	Peak Found	Peak Found	Peak Found	Peak Found	Peak Found	Not Found	Not Found	Not Found	Not Found	Not Found	Peak Found	Peak Found	Not Found	Peak Found	Peak Found	Peak Found	Not Found	Not Found	Not Found	Not Found	Not Found	Not Found	Not Found	Not Found	Not Found	Peak Found	Not Found	Peak Found	Peak Found	High	Peak Found	Not Found	Not Found	Peak Found	Not Found	Not Found	Not Found	Not Found	Not Found	Not Found	Not Found	Not Found	Peak Found	Not Found	Not Found	Peak Found	Not Found	Not Found	Peak Found	Peak Found	Peak Found	Peak Found	Peak Found	Not Found	Not Found	Peak Found	Peak Found	Not Found	Peak Found	Not Found	Peak Found	Not Found	Peak Found	Peak Found	Not Found	Not Found	Not Found	Not Found	Not Found	Not Found	Peak Found	Peak Found	0	263	High	Low		0.5495		1	7.48	591	318.3	318.3	3.33642E-08	3.38734E-09	0	0	3.61505E-06	1.78779E-05	1.73421E-05	0.000384025	0.25	65	R.YDLAFVVASQATK.L	[263-275]	Used
	High	[K].VTASSPVAVLSGHSCAQK.[H]	1xCarbamidomethyl [C15]	1	3	Q9Y6R7	Q9Y6R7 [214-231]		0	1798.91161	0		4.58126E-17	3.66332E-17																														435378.4626				2666940.756	1197103.043			174699.5105							3782911.341	286268.7348						217939.5958																292756.5463			501498.9244					1073025.256	450465.571	271749.0019	1073534.75	319744.2164				83410.42259																																		171179.7344								Not Found	Not Found	Not Found	Not Found	Not Found	Not Found	Not Found	Not Found	Not Found	Not Found	Not Found	Not Found	Not Found	Not Found	Not Found	Not Found	Not Found	Not Found	Not Found	Not Found	Not Found	Not Found	Not Found	Not Found	Not Found	Not Found	Not Found	Not Found	Not Found	Peak Found	Not Found	Not Found	Not Found	Peak Found	Peak Found	Not Found	Not Found	Peak Found	Not Found	Not Found	Not Found	Not Found	Not Found	Not Found	High	Peak Found	Not Found	Not Found	Not Found	Not Found	Not Found	Peak Found	Not Found	Not Found	Not Found	Not Found	Not Found	Not Found	Not Found	Not Found	Not Found	Not Found	Not Found	Not Found	Not Found	Not Found	Not Found	Peak Found	Not Found	Not Found	Peak Found	Not Found	Not Found	Not Found	Not Found	Peak Found	Peak Found	Peak Found	Peak Found	Peak Found	Not Found	Not Found	Not Found	Peak Found	Not Found	Not Found	Not Found	Not Found	Not Found	Not Found	Not Found	Not Found	Not Found	Not Found	Not Found	Not Found	Not Found	Not Found	Not Found	Not Found	Not Found	Not Found	Not Found	Not Found	Not Found	Not Found	Not Found	Not Found	Not Found	Not Found	Not Found	Not Found	Not Found	Not Found	Not Found	Not Found	Not Found	Peak Found	Not Found	Not Found	Not Found	Not Found	Not Found	Not Found	0	214	High	High		0.00001637		6.819E-07	7.46	544.9	465.9	465.9	3.48202E-08	3.68778E-09	0	0	3.7728E-06	1.78779E-05	1.71274E-05	0.000380807	3.26	38.22	K.VTASSPVAVLSGHSCAQK.H	[214-231]	Used
	High	[R].LLISSLSESPASVSILSQADNTSK.[K]		1	2	Q9Y6R7	Q9Y6R7 [55-78]		0	2447.28754	0			3.66332E-17																																					53204.21907															40038.26588																														158265.9048					73417.34798	64592.45224		24261.85668						48829.6089		47616.03892		14928.8036								261069.717		5691.256087		51014.91186		24646.59036				7123.785156		12354.41657	15938.45145	26126.79299		3464.437241		Not Found	Not Found	Not Found	Not Found	Not Found	Not Found	Not Found	Not Found	Not Found	Not Found	Not Found	Not Found	Not Found	Not Found	Not Found	Not Found	Not Found	Not Found	Not Found	Not Found	Not Found	Not Found	Not Found	Not Found	Not Found	Not Found	Not Found	Not Found	Not Found	Not Found	Not Found	Not Found	Not Found	Not Found	Not Found	Not Found	Peak Found	Not Found	Not Found	Not Found	Not Found	Not Found	Not Found	Not Found	Not Found	Not Found	Not Found	Not Found	Not Found	Not Found	Not Found	Peak Found	Not Found	Not Found	Not Found	Not Found	Not Found	Not Found	Not Found	Not Found	Not Found	Not Found	Not Found	Not Found	Not Found	Not Found	Not Found	Not Found	Not Found	Not Found	Not Found	Not Found	Not Found	Not Found	Not Found	Not Found	Not Found	Not Found	Not Found	Not Found	Not Found	High	Not Found	Not Found	Not Found	Not Found	Peak Found	Peak Found	Not Found	Peak Found	Not Found	Not Found	Not Found	Not Found	Not Found	Peak Found	Not Found	Peak Found	Not Found	Peak Found	Not Found	Not Found	Not Found	Not Found	Not Found	Not Found	Not Found	Peak Found	Not Found	Peak Found	Not Found	Peak Found	Not Found	Peak Found	Not Found	Not Found	Not Found	Peak Found	Not Found	Peak Found	Peak Found	Peak Found	Not Found	Peak Found	0	55	High	High		0.00001637		0.000009181	7.05	438.3	438.3	438.3	8.86233E-08	1.12237E-08	0	0	9.60237E-06	3.13804E-05	2.97739E-05	0.00034638	2.39	68.86	R.LLISSLSESPASVSILSQADNTSK.K	[55-78]	Used
	High	[R].GATTSPGVYELSSR.[C]		1	10	Q9Y6R7	Q9Y6R7 [5251-5264]		0	1424.7016	0	4.74369E-17	0.981083818	0.988038947			572436.1225							73586.07086														172333.0046								457130.7563			1128200.699					48651.44721					3977708.378	331927.1479				423202.1774			548080.5294	119570.4432		76675.21365	77076.42527		81449.1874	129395.486				281719.3832	133838.367						679325.0038	122986.6173							1114099.095		273701.9351																				225588.6231																	74617.1875								Not Found	Not Found	Peak Found	Not Found	Not Found	Not Found	Not Found	Not Found	Not Found	Peak Found	Not Found	Not Found	Not Found	Not Found	Not Found	Not Found	Not Found	Not Found	Not Found	Not Found	Not Found	Not Found	Not Found	High	Not Found	Not Found	Not Found	Not Found	Not Found	Not Found	Not Found	Peak Found	Not Found	Not Found	High	Not Found	Not Found	Not Found	Not Found	Peak Found	Not Found	Not Found	Not Found	Not Found	High	High	Not Found	Not Found	Not Found	Peak Found	Not Found	Not Found	Peak Found	Peak Found	Not Found	Peak Found	Peak Found	Not Found	Peak Found	Peak Found	Not Found	Not Found	Not Found	Peak Found	Peak Found	Not Found	Not Found	High	Not Found	Not Found	High	Peak Found	Not Found	Not Found	Not Found	Not Found	Not Found	Not Found	High	Not Found	Peak Found	Not Found	Not Found	Not Found	Not Found	Not Found	Not Found	Not Found	Not Found	Not Found	Not Found	Not Found	Not Found	Not Found	Not Found	Not Found	Not Found	Not Found	Not Found	Not Found	Peak Found	Not Found	Not Found	Not Found	Not Found	Not Found	Not Found	Not Found	Not Found	Not Found	Not Found	Not Found	Not Found	Not Found	Not Found	Not Found	Not Found	Peak Found	Not Found	Not Found	Not Found	Not Found	Not Found	Not Found	0	0	High	High		0.00001637		0.00001011	6.76	538	514.3	514.3	1.75743E-07	2.6581E-08	0	0	1.90417E-05	3.13804E-05	2.5412E-05	0.000318979	2.36	37.98	R.GATTSPGVYELSSR.C	[5251-5264]	Used
	High	[R].GSQAVSYTR.[S]		1	71	Q9Y6R7	Q9Y6R7 [2122-2130]; [3323-3331]; [4524-4532]		0	968.47958	2	0.403476103	0.953867124	0.833489025							2789159.829	842200.4627	2468231.568		1032620.514					397471.757		697199.0811		381169.5207		524049.8997	484015.7613	1962616.869				1711365.35	2329180.386		1087746.204	1741512.74	1908992.442	7143770.695	2667014.364	1907379.191		2620942.386	9008888.045	2233559.85	1299303.475	2478182.258	2280421.571	1967835.352		2425740.76	1569556.995	2837124.27	3170866.635	4081184.333	127094.1991			1796864.957	1239689.689	3668071.443	939756.9611	1343302.999		4657869.753	2953627.393	11485215.59	1267924.153	2039193.11	635220.3606		955243.2775	2646790.356	1502742.079	1998088.607	4481270.872	2368026.519	25855797.78	8401055.277	10985666.11		2758309.519	1447140.529		4242306.75	896905.0036	4341596.219	20282139.67	1227723.917	2180058.844	2765895.389	2080790.1	2989266.412	636847.1968	1006248.596	3983001.104	564868.8437	5042319.013	470627.0081	5652614.216	1141582.026	2072151.078	112221.0944		316729.7692	5248218.519		2780744.316	561970.402	1718162.157	998473.6094	2519676.599	1668770.367	373525.8526	2541438.558	1553216.05		2644824.49	861099.2676				1594985.313	2246392.315	1244387.863	5445588.207	506337.1825	1987571.025	885224.2318		Not Found	Peak Found	Peak Found	Not Found	Not Found	Peak Found	Peak Found	Peak Found	Peak Found	Peak Found	High	Peak Found	Peak Found	Peak Found	Peak Found	Peak Found	High	High	Peak Found	Peak Found	Peak Found	Peak Found	Peak Found	High	Peak Found	Peak Found	Peak Found	Peak Found	Peak Found	Peak Found	High	Peak Found	Peak Found	Peak Found	Peak Found	Peak Found	Peak Found	Peak Found	Peak Found	Peak Found	Peak Found	Peak Found	Peak Found	High	Peak Found	High	High	High	Peak Found	High	High	Peak Found	Peak Found	Peak Found	High	Peak Found	Peak Found	Peak Found	Peak Found	Peak Found	High	Peak Found	Peak Found	Peak Found	Peak Found	Peak Found	High	Peak Found	Peak Found	Peak Found	Peak Found	High	Peak Found	Peak Found	Peak Found	Peak Found	Peak Found	Peak Found	Peak Found	Peak Found	Peak Found	High	Peak Found	Peak Found	High	High	Peak Found	High	Peak Found	High	Peak Found	Peak Found	High	Peak Found	Peak Found	High	High	High	Peak Found	Peak Found	High	High	Peak Found	Peak Found	Peak Found	Peak Found	High	High	Peak Found	High	High	Peak Found	High	Peak Found	Peak Found	High	High	High	High	High	High	Peak Found	High	High	0	0	High	High		0.00003536		0.0002162	6.73	574.8	336.1	336.1	1.86046E-07	2.94162E-08	0	0	2.01579E-05	3.13804E-05	2.48818E-05	0.000315956	2.32	23.1	R.GSQAVSYTR.S; R.GSQAVSYTR.S; R.GSQAVSYTR.S	[2122-2130]; [3323-3331]; [4524-4532]	Used
	High	[K].AGCVAESTAVCR.[A]	2xCarbamidomethyl [C3; C11]	1	64	Q9Y6R7	Q9Y6R7 [462-473]		0	1280.57218	2	4.74369E-17	4.58126E-17	0.914675469	839985.9808																																120994.425	13000726	1715191.633		9179767.497	1364009.99	578549.9711	689619.979	889520.5778	922879.0218	687340.2955		18861912.36		326509.746				695644.323	698785.0913		1425248.845	388798.0722	458074.4462	729709.9426	446979.7911		532426.8344	943503.7238		417340.8065			80248.88898		3179028.232	1603575.219		2045737.21					15177935.21					3588227.589	5446018.022	1061731.714	715579.8443	2126206.715	10099856.19	5389213.019	308616.5983	909495.7661	154695.5497	5936610.523	1916611.666	340351.5992	161544.7117	1501917.646	2260198.612	1092016.685		2080314.974	143726.8143	1472471.292	1414694.202			3472373.924	844796.4519		8220677.088	2200243.013	503423.4786	519109.5576	1644520.346	3885218.515	1279822.633	840615.9421	1106830.938		320380.4688	2549801.153		1189000.661		65553.57682			High	Peak Found	Peak Found	Peak Found	Peak Found	Peak Found	High	Peak Found	Peak Found	High	Peak Found	Peak Found	Peak Found	Peak Found	Peak Found	Peak Found	Peak Found	Peak Found	Peak Found	Peak Found	Peak Found	Peak Found	Peak Found	Peak Found	Peak Found	Peak Found	Peak Found	Peak Found	Peak Found	Peak Found	Peak Found	Peak Found	Peak Found	Peak Found	High	Peak Found	Peak Found	High	Peak Found	Peak Found	High	Peak Found	Peak Found	Peak Found	High	Peak Found	Peak Found	Peak Found	Peak Found	Peak Found	Peak Found	Peak Found	Peak Found	High	Peak Found	High	Peak Found	Peak Found	Peak Found	Peak Found	Peak Found	High	Peak Found	Peak Found	Peak Found	Peak Found	High	High	Peak Found	High	High	Peak Found	Peak Found	Peak Found	Peak Found	Peak Found	High	Peak Found	High	Peak Found	Peak Found	High	Peak Found	High	Peak Found	High	Peak Found	Peak Found	Peak Found	Peak Found	Peak Found	Peak Found	High	High	High	Peak Found	High	High	Peak Found	Peak Found	High	Peak Found	Peak Found	Peak Found	Peak Found	High	High	High	Peak Found	High	Peak Found	High	Peak Found	Peak Found	High	Peak Found	Peak Found	High	Peak Found	Not Found	High	Peak Found	Peak Found	Peak Found	0	0	High	High		0.00002385		0.00001586	6.68	542.3	413.1	413.1	2.08413E-07	3.33261E-08	0	0	2.25813E-05	3.13804E-05	2.42269E-05	0.000309789	2.85	26.71	K.AGCVAESTAVCR.A	[462-473]	Used
	High	[K].PAGWQVGGAQGCGECVSK.[P]	2xCarbamidomethyl [C12; C15]	1	2	Q9Y6R7	Q9Y6R7 [2229-2246]; [3430-3447]; [4631-4648]		0	1847.81633	0																																																																																																																																No Quan Values	Not Found	Not Found	Not Found	Not Found	Not Found	Not Found	Not Found	Not Found	Not Found	Not Found	Not Found	Not Found	Not Found	Not Found	Not Found	Not Found	Not Found	Not Found	Not Found	Not Found	Not Found	Not Found	Not Found	Not Found	Not Found	Not Found	Not Found	Not Found	Not Found	Not Found	Not Found	Not Found	Not Found	Not Found	Not Found	Not Found	Not Found	Not Found	Not Found	Not Found	Not Found	Not Found	Not Found	Not Found	High	Not Found	Not Found	Not Found	Not Found	Not Found	Not Found	Not Found	Not Found	Not Found	Not Found	Not Found	Not Found	Not Found	Not Found	Not Found	Not Found	Not Found	Not Found	Not Found	Not Found	Not Found	Not Found	Not Found	Not Found	Not Found	Not Found	Not Found	Not Found	Not Found	Not Found	Not Found	Not Found	Not Found	Not Found	Not Found	Not Found	Not Found	Not Found	Not Found	Not Found	Not Found	Not Found	Not Found	Not Found	Not Found	Not Found	Not Found	Not Found	Not Found	Not Found	Not Found	Not Found	Not Found	Not Found	Not Found	Not Found	Not Found	Not Found	Not Found	Not Found	Not Found	Not Found	Not Found	Not Found	Not Found	Not Found	Not Found	Not Found	Not Found	Not Found	Not Found	Not Found	Not Found	Not Found	Not Found	Not Found	Not Found	Not Found	Not Found	0	2229	High	n/a					6.47	404.1	404.1	404.1	3.37591E-07	5.9944E-08	0	0	3.65771E-05	3.13804E-05	2.12215E-05	0.000283366			K.PAGWQVGGAQGCGECVSK.P; K.PAGWQVGGAQGCGECVSK.P; K.PAGWQVGGAQGCGECVSK.P	[2229-2246]; [3430-3447]; [4631-4648]	Not Used
	High	[K].AIGYATAADCGR.[T]	1xCarbamidomethyl [C10]	1	9	Q9Y6R7	Q9Y6R7 [423-434]		0	1225.563	0																																																																																																																																No Quan Values	Not Found	Not Found	Not Found	Not Found	Not Found	Not Found	Not Found	Not Found	Not Found	Not Found	Not Found	Not Found	Not Found	Not Found	Not Found	Not Found	Not Found	Not Found	Not Found	Not Found	Not Found	Not Found	Not Found	Not Found	Not Found	Not Found	Not Found	Not Found	Not Found	Not Found	Not Found	Not Found	Not Found	Peak Found	High	Not Found	Peak Found	Not Found	Not Found	Not Found	Not Found	Not Found	Not Found	Not Found	High	Peak Found	Not Found	Not Found	Not Found	Not Found	Peak Found	Not Found	Not Found	Not Found	Not Found	High	Not Found	Not Found	Not Found	Not Found	Not Found	Not Found	Not Found	Not Found	Not Found	Not Found	Not Found	Peak Found	Not Found	Peak Found	High	Not Found	Not Found	Not Found	Not Found	Peak Found	High	Peak Found	Not Found	Not Found	Not Found	Not Found	Peak Found	Peak Found	Not Found	Peak Found	Not Found	Not Found	Not Found	Not Found	Not Found	Not Found	Not Found	Peak Found	Peak Found	Not Found	Not Found	Peak Found	Not Found	Peak Found	Peak Found	Peak Found	Peak Found	Not Found	Peak Found	Peak Found	Peak Found	Peak Found	Not Found	Not Found	Not Found	Not Found	Not Found	Peak Found	Not Found	Not Found	Peak Found	Peak Found	Not Found	Not Found	Not Found	Not Found	Not Found	Not Found	0	423	High	High		0.00002385		0.00002113	6.41	497.5	287.6	287.6	3.91892E-07	7.3257E-08	0	0	4.24602E-05	3.13804E-05	2.02255E-05	0.000275786	2.66	30.66	K.AIGYATAADCGR.T	[423-434]	Not Used
	High	[K].LDSLVAQQLQSK.[N]		1	5	Q9Y6R7	Q9Y6R7 [1051-1062]		0	1329.73726	0	0.439912262	0.947080288	0.635335682	1757570.878	1384309.078	1109689.884	518306.2275		581916.5029	958637.7222		496012.2388	304640.3073	113282.3693			1571616.449			206461.3852	12029.1723			113636.649				567810.0204	742675.1979	672878.6316	676667.2041	1300050.91	580909.3881	392286.8942	402924.8992	558248.3487					954315.9563		676037.4777				11838.48884	1663170.488		102050.846	171231.2617	80410.4031	300908.5816			94282.97459					191942.6106		21595.68161	47882.68038	2622912.334		247470.2983		101035.6912		667796.9251	232113.6758	172286.3014	2518308.905		1578879.868	1535037.267	512643.9815		3677583.5		3886968.276			1398055.337	374857.8728												136578.1598												14096.36127														24405.79913					Peak Found	Peak Found	Peak Found	Peak Found	Not Found	Peak Found	Peak Found	Not Found	Peak Found	High	Peak Found	Not Found	Not Found	Peak Found	Not Found	Not Found	Peak Found	Peak Found	Not Found	Not Found	Peak Found	Not Found	Not Found	Not Found	Peak Found	Peak Found	Peak Found	Peak Found	Peak Found	Peak Found	Peak Found	Peak Found	Peak Found	Not Found	Not Found	Not Found	Not Found	Peak Found	Not Found	Peak Found	Not Found	Not Found	Not Found	Peak Found	High	Not Found	Peak Found	Peak Found	Peak Found	Peak Found	Not Found	Not Found	Peak Found	Not Found	Not Found	Not Found	Not Found	Peak Found	Not Found	Peak Found	Peak Found	Peak Found	Not Found	Peak Found	Not Found	Peak Found	Not Found	Peak Found	Peak Found	Peak Found	Peak Found	Not Found	Peak Found	Peak Found	Peak Found	Not Found	Peak Found	Not Found	Peak Found	Not Found	Not Found	High	Peak Found	Not Found	Not Found	Not Found	Not Found	Not Found	Not Found	Not Found	Not Found	Not Found	Not Found	Not Found	Peak Found	Not Found	Not Found	Not Found	Not Found	Not Found	Not Found	Not Found	Not Found	Not Found	Not Found	Not Found	Peak Found	Not Found	Not Found	Not Found	Not Found	Not Found	Not Found	Not Found	Not Found	Not Found	Not Found	Not Found	Not Found	Not Found	Peak Found	Not Found	Not Found	Not Found	0	0	High	High		0.0002157		0.001927	5.81	431.9	256.1	256.1	1.54173E-06	2.60538E-07	0	0	0.00016702	4.49189E-05	4.38927E-05	0.000445335	1.9	43.96	K.LDSLVAQQLQSK.N	[1051-1062]	Used
	High	[K].LPVVLANGQIR.[A]		1	8	Q9Y6R7	Q9Y6R7 [1338-1348]; [2539-2549]; [3740-3750]		0	1179.72082	1	0.000726334	4.58126E-17	0.886573529							8103.239704			136069.2305			393792.249	1998304.738																					771030.182	220857.7515						94331.84754			7038383.22							105126.4823	17381.52496					30895.63558			27464.83487			35131.78372			40760.74699				390367.7261	5725.342281	24318.95166	35790.03523			515607.3476		2101245.765											29027.72222																																				Not Found	Not Found	Not Found	Not Found	Not Found	Not Found	Peak Found	Not Found	Not Found	Peak Found	Not Found	Not Found	Peak Found	High	Not Found	Not Found	Not Found	Not Found	Not Found	Not Found	Not Found	Not Found	Not Found	High	Not Found	Not Found	Not Found	Not Found	Not Found	Not Found	Not Found	Not Found	Not Found	Not Found	Peak Found	Peak Found	Not Found	Not Found	Not Found	Not Found	Not Found	Peak Found	Not Found	Not Found	High	High	Not Found	Not Found	Not Found	Not Found	Not Found	Peak Found	Peak Found	Not Found	Not Found	Not Found	Not Found	Peak Found	Not Found	Not Found	Peak Found	Not Found	Not Found	Peak Found	Not Found	Not Found	Peak Found	Not Found	Not Found	Not Found	Peak Found	Peak Found	Peak Found	Peak Found	Not Found	Not Found	Peak Found	Not Found	High	Not Found	Not Found	Not Found	Not Found	Not Found	Not Found	Not Found	Not Found	Not Found	Not Found	Peak Found	Not Found	Not Found	Not Found	Not Found	Not Found	Not Found	Not Found	Not Found	Not Found	Not Found	Not Found	Not Found	Not Found	Not Found	Not Found	Not Found	Not Found	Not Found	Not Found	Not Found	Not Found	Not Found	Not Found	Not Found	Not Found	Not Found	Not Found	Not Found	Not Found	Not Found	Not Found	Not Found	Not Found	Not Found	0	0	High	High		0.00002385		0.00002109	3.89	415.8	244.5	244.5	0.00012963	2.98704E-05	2.88657E-05	0.000566786	0.013848636	0.000115914	0.000114899	0.001746725	2.57	50.04	K.LPVVLANGQIR.A; K.LPVVLANGQIR.A; K.LPVVLANGQIR.A	[1338-1348]; [2539-2549]; [3740-3750]	Used
	High	[K].LTYNHGGITGSR.[G]		1	6	Q9Y6R7	Q9Y6R7 [276-287]		0	1275.64402	0																																																																																																																																No Quan Values	Not Found	Not Found	Not Found	Not Found	Not Found	Not Found	High	Not Found	Not Found	Not Found	Not Found	Not Found	Not Found	Not Found	Not Found	Not Found	Not Found	Not Found	Not Found	Not Found	Not Found	Not Found	Not Found	Not Found	Not Found	Not Found	Not Found	Not Found	Not Found	Not Found	Not Found	Not Found	Not Found	Not Found	High	Peak Found	Not Found	Not Found	Not Found	Not Found	Not Found	Not Found	Not Found	Not Found	High	Not Found	Not Found	Not Found	Not Found	Not Found	Not Found	Peak Found	Not Found	Not Found	Not Found	Not Found	Not Found	Not Found	Not Found	Not Found	Not Found	Not Found	Not Found	Not Found	Not Found	Not Found	Not Found	Not Found	Not Found	Not Found	Not Found	Not Found	Not Found	Not Found	Not Found	Not Found	High	Not Found	Not Found	Not Found	Not Found	Not Found	Not Found	Not Found	Not Found	Not Found	Not Found	Not Found	Not Found	Not Found	Not Found	Not Found	Not Found	Not Found	Not Found	Not Found	Not Found	Not Found	Not Found	Not Found	Not Found	Not Found	Not Found	Not Found	Not Found	Not Found	Not Found	Not Found	Peak Found	Not Found	Not Found	Not Found	Not Found	Not Found	Not Found	Not Found	Not Found	Not Found	Not Found	Not Found	Not Found	Not Found	Not Found	Not Found	0	0	High	High		0.00002385		0.00001858	3.65	412	224.2	224.2	0.000224381	4.02627E-05	3.98443E-05	0.000927128	0.023730477	0.000115914	0.000111643	0.001708234	2.73	25.33	K.LTYNHGGITGSR.G	[276-287]	Not Used
	High	[R].ISVAQGASK.[A]		1	61	Q9Y6R7	Q9Y6R7 [4174-4182]		0	860.48361	2	0.981952335	0.933359523	0.964321453							1860870.323	2004413.362	635400.3918		1103381.834							1582524.835		591729.2253		1383965.698		2592952.08	1272717.726		2066017.342		1646972.108		1667673.924	1804320.914	1985723.083			1460426.444				2613418.625							1287839.499	2960813.085	3580912.112		1739127.226	2101050.526		661181.0946	623921.9171		8078643.696		809139.7739	767097.9708	582949.3104		410584.893	414478.2221			1081555.453	630677.8684		1115609.321		423892.2739	2300357.124	3793910.999								11208855.16	3678908.487	196330.4239	230248.5493	3649190.075	1152130.639	5328580.219	1708311.286	733008.5822	2562893.281	1080481.603	3444693.094	403915.6574	9278686.112	974139.512	1932958.813	2163993.591	1054974.095	478647.6817	10331880.62	2546340.326	1291088.619		1673433.531		1572524.392	2530545.216	1294421.467	1549489.698			3881147.465			869824.118		549593.0625		2980188.781	5419910.237	658517.5236	2629403.656	1205151.463		Peak Found	Not Found	Not Found	Not Found	Not Found	Not Found	Peak Found	Peak Found	Peak Found	High	Peak Found	Not Found	Peak Found	Not Found	Not Found	Not Found	Peak Found	Peak Found	Peak Found	High	Peak Found	High	Peak Found	High	Peak Found	Not Found	Peak Found	Not Found	High	Not Found	High	Peak Found	Peak Found	Not Found	Not Found	High	Not Found	Not Found	Not Found	High	Not Found	Not Found	High	Not Found	Not Found	Peak Found	Peak Found	Peak Found	High	Not Found	High	Peak Found	Not Found	Peak Found	Peak Found	Peak Found	Peak Found	Peak Found	Peak Found	Peak Found	Peak Found	Peak Found	Peak Found	High	Peak Found	Not Found	High	Peak Found	Not Found	Peak Found	Not Found	Peak Found	Peak Found	High	High	Peak Found	Not Found	Not Found	Not Found	Not Found	Peak Found	High	Peak Found	High	Peak Found	High	High	High	Peak Found	High	High	Peak Found	High	High	High	Peak Found	Peak Found	Peak Found	Peak Found	Peak Found	High	Peak Found	Peak Found	Peak Found	Peak Found	Not Found	High	High	High	High	High	Not Found	High	Not Found	Not Found	Peak Found	Peak Found	High	High	High	High	Peak Found	High	Peak Found	0	0	High	High		0.00005453		0.0003484	3.3	451.4	198.9	198.9	0.000505888	4.02627E-05	3.38618E-05	0.000840901	0.05195656	0.000614306	0.000613154	0.004483008	1.89	22.7	R.ISVAQGASK.A	[4174-4182]	Used
	High	[R].NMVLQTTK.[G]		1	4	Q9Y6R7	Q9Y6R7 [4951-4958]		0	934.50263	0																																																																																																																																No Quan Values	Not Found	Not Found	Peak Found	Peak Found	Not Found	Peak Found	Peak Found	Peak Found	Not Found	Not Found	Not Found	Peak Found	Peak Found	Not Found	Peak Found	Peak Found	Peak Found	Peak Found	Peak Found	Peak Found	Not Found	Peak Found	Not Found	Not Found	Peak Found	Peak Found	Peak Found	Peak Found	Not Found	Not Found	Peak Found	Peak Found	Peak Found	Peak Found	Peak Found	Not Found	Not Found	Peak Found	Not Found	Not Found	Not Found	Peak Found	Not Found	Not Found	High	Peak Found	Peak Found	Not Found	Peak Found	Not Found	Not Found	Not Found	Not Found	Not Found	Not Found	Not Found	Peak Found	Peak Found	Peak Found	Peak Found	Not Found	Not Found	Not Found	Peak Found	Not Found	Not Found	Not Found	Not Found	Peak Found	Not Found	High	Peak Found	Peak Found	Not Found	Peak Found	Peak Found	Not Found	Not Found	Not Found	Peak Found	Not Found	Not Found	Not Found	Not Found	Not Found	Not Found	Not Found	Not Found	Not Found	Not Found	Not Found	Not Found	Not Found	Not Found	Not Found	Not Found	Not Found	Not Found	Not Found	Not Found	Not Found	Peak Found	Not Found	Peak Found	Peak Found	Peak Found	Not Found	Not Found	Peak Found	Not Found	Not Found	Not Found	Not Found	Not Found	Not Found	Not Found	Not Found	Not Found	Not Found	Not Found	Not Found	Peak Found	Not Found	Not Found	0	0	High	High		0.000728		0.007112	3.1	395.5	206.6	206.6	0.00078598	4.02627E-05	3.391E-05	0.000787898	0.078469645	0.001698763	0.001698079	0.007788162	1.87	29.79	R.NMVLQTTK.G	[4951-4958]	Not Used
	High	[RK].VTAK.[VN]		2	4	Q9Y6R7; Q5VST9-6	Q9Y6R7 [987-990]; Q5VST9-6 [4851-4854]		0	418.26601	0			3.66332E-17																																																						80743.09264																63070.44569														91735.02535	363729.7391	1197240.966			404419.8203	518030.2138	477334.8286	1694336.3		85714.74329				560513.4537	1735730.297	161064.2169									1795125.942																Shared	Not Found	Not Found	Not Found	Not Found	Not Found	Not Found	Peak Found	Peak Found	Not Found	Not Found	Not Found	Not Found	Not Found	Not Found	Not Found	Not Found	Not Found	Not Found	Not Found	Not Found	Peak Found	Not Found	Not Found	Not Found	Not Found	Not Found	High	Not Found	Not Found	Not Found	Not Found	Not Found	Not Found	Peak Found	Not Found	Not Found	Peak Found	Not Found	Not Found	Peak Found	Not Found	Not Found	Peak Found	Not Found	Not Found	Peak Found	Not Found	Not Found	Not Found	Not Found	Not Found	Not Found	Peak Found	Peak Found	Not Found	Not Found	Peak Found	Peak Found	Peak Found	Peak Found	Not Found	Not Found	Peak Found	High	Not Found	Peak Found	Not Found	Not Found	Not Found	Peak Found	Not Found	Not Found	Not Found	Not Found	Not Found	Peak Found	Not Found	Not Found	Not Found	Not Found	Not Found	Peak Found	Peak Found	Peak Found	Peak Found	Peak Found	Not Found	Not Found	Peak Found	Peak Found	Peak Found	Peak Found	Peak Found	High	Not Found	Not Found	Not Found	High	Peak Found	Peak Found	Peak Found	Not Found	Peak Found	Peak Found	Not Found	Not Found	Peak Found	Not Found	Peak Found	Not Found	Not Found	Not Found	Peak Found	Not Found	Peak Found	Not Found	Not Found	Peak Found	Not Found	Not Found	Peak Found	Not Found	Not Found	Peak Found	0	987	High	n/a					2.75	315	315	315	0.001774395	7.67662E-05	7.20485E-05	0.000967252	0.161305876	0.005372173	0.005364368	0.022530864		24.25	R.VTAK.V	[987-990]	Not Used
	High	[KL].VTVR.[PA]		1	141	Q9Y6R7	Q9Y6R7 [80-83]; [531-534]		0	474.30346	7	0.968582715	0.937069784	0.671435418	45822038.2	25738115.41	35315944.56	15841149.5	102709718.8	15333316.4	99729097.25	51516601.14	32212616.02	5970856.832	54400554.39	3727891.686	12242682.69	12248405.5	9147979.574	34351918.81	39071901.87	41510514.2	4759869.554	40778118.37	29551175.59	43844795.95	25497064.7	30259343.24	29421162.9	11530931.42	11916497.93	53730468.07	19780699.32	46026751.83	29883293.27	2591562.371	23310998.65	119045721.2	3843079.145	2477166.343	43271783.42	887100.1868	3103057.653	1759144.483	1656378.893	3443273.121	3786197.99	53504235.19	4474707.601	11210376.77	43357266.83	20653953.64	16482767	27693705.99	3395064.815	38959120	73001946.36	1976783.43	145881910.9	100787655.4	45715330.43	480352.551	42411728.8	142342060.5	77502590.77		55797090.48	5271126.742	8846268.592	5071879.685	40729415.55	133275203.8	91613119.66	92535739.28	10879664.54	21559230.98	1479977.361	2412264.181	11243550.67	23875361.51	3006860.925	4021483.89	2176432.585	9105724.734	31620764.33	44239545.99	26520629.86	25322069.45	124589882.9	73337920.09	80474525.29	79169636.81	89736834.2	20461332.83	82315233.78	73843560.97	115922920.2	14338245.52	173161934.6	45621285.67	123246845	129111141.8	6226274.999	24642296.31	25327185.81	15560079.42	84158075.97	275059031.5	178995387.8	40272608.17	761479.7675	164256020	42554238.09	119097382.1	50371714	98023655.66	82309432.61	79974454.43	17161050.21	103802288.2	94683489.3	596930.0469	77706188.16	84034934.84	122642912.8	103109044.6	67314254.27	67013787.72		Peak Found	High	High	Peak Found	Peak Found	High	Peak Found	Peak Found	Peak Found	Peak Found	Peak Found	Peak Found	Peak Found	Peak Found	Peak Found	Peak Found	Peak Found	Peak Found	Peak Found	Peak Found	Peak Found	Peak Found	High	Peak Found	Peak Found	Peak Found	Peak Found	Peak Found	Peak Found	High	Peak Found	Peak Found	Peak Found	Peak Found	Peak Found	Peak Found	Peak Found	Peak Found	Peak Found	Peak Found	Peak Found	Peak Found	Peak Found	Peak Found	Peak Found	Peak Found	Peak Found	Peak Found	Peak Found	Peak Found	High	High	Peak Found	Peak Found	High	High	Peak Found	Peak Found	Peak Found	High	Peak Found	Peak Found	High	Peak Found	Peak Found	Peak Found	Peak Found	Peak Found	High	High	Peak Found	Peak Found	Peak Found	Peak Found	High	Peak Found	Peak Found	High	Peak Found	High	Peak Found	Peak Found	High	High	High	High	High	High	Peak Found	High	High	Peak Found	High	High	High	Peak Found	High	High	Peak Found	High	Peak Found	Peak Found	High	High	High	High	High	High	Peak Found	Peak Found	High	High	High	High	High	High	High	High	High	High	High	High	High	High	0	80	High	n/a					2.75	280.7	280.7	280.7	0.001778255	7.67662E-05	7.1743E-05	0.000965118	0.161606956	0.005555394	0.005552327	0.022574055		24.29	K.VTVR.P; L.VTVR.A	[80-83]; [531-534]	Used
	High	[K].DDFQK.[P]		1	41	Q9Y6R7	Q9Y6R7 [1399-1403]; [2600-2604]; [3801-3805]		0	652.29368	8	2.09714E-05	0.889689257	0.968063412					1203997.879	1086464.226	934411.8843		1395048.819	1345871.26	807603.65	35893.16279				20591.93501		26453.28078		888033.5994	33120.51613		1165377.857	1408234.291	1611089.111	2011418.082	1495803.223	1979458.396	1606231.876	1161686.605	1587421.021	4533456.381	799323.2688		2486416.732		1420457.175	3376158.876	2315919.02		318562.7629	3655831.132	613610.3341	307165.4094			735174.9062		1747679.895	203138.0009	811974.0611	1526779.086	621251.2627	746295.6122	149062.399	432703.5996	271360.9539	209857.3445	1879072.544	1106258.474	2405758.754	3080777.992	661539.3474	1404639.326	1346692.498	348869.8074	1201247.959	2293873.569	1814454.921	649510.0594	7483597.024	233273.6838		2412374.816	1449799.461		3502055.109	3051697.527		3802465.844	4819325.364	4439321.538	1336929.189			695195.8704	289323.2446	2723208.417	486756.6093	152341.3169	1726665.177		4883002.578	795781.2642	2794894.967	14294576.16	2225548.675	1136112.838				1137034.619		1734671.752		2769333.161					100106.7399	304324.323	69965.52281	586462.5573		456275.7549	164232.9455	222325.9844	3705635.534	641124.9971	155251.5528	3578371.828		1881869.987		Peak Found	Peak Found	High	High	Peak Found	High	Peak Found	Peak Found	Peak Found	High	Peak Found	Peak Found	High	Peak Found	Peak Found	High	Peak Found	High	Peak Found	High	Peak Found	High	Peak Found	Peak Found	Peak Found	Peak Found	Peak Found	High	High	Peak Found	Peak Found	Peak Found	Peak Found	Not Found	Peak Found	Peak Found	Peak Found	Peak Found	Peak Found	Peak Found	High	Peak Found	Peak Found	High	Peak Found	Peak Found	High	Peak Found	High	High	High	High	Peak Found	Peak Found	High	High	Peak Found	Peak Found	Peak Found	Peak Found	Peak Found	Peak Found	Peak Found	Peak Found	Peak Found	Peak Found	Peak Found	High	High	High	Peak Found	Peak Found	Peak Found	Peak Found	High	Peak Found	Peak Found	High	Peak Found	High	Peak Found	Peak Found	High	Peak Found	Peak Found	Peak Found	Peak Found	Peak Found	Peak Found	Peak Found	Peak Found	Peak Found	Peak Found	Peak Found	Peak Found	Peak Found	Peak Found	Peak Found	Peak Found	High	Peak Found	High	Peak Found	Peak Found	Peak Found	High	Peak Found	Peak Found	High	Peak Found	Peak Found	Peak Found	Peak Found	Peak Found	Peak Found	Peak Found	Peak Found	Peak Found	Peak Found	High	Peak Found	Peak Found	Peak Found	Peak Found	0	3801	High	n/a					2.75	505.1	67.2	67.2	0.001784783	7.67662E-05	7.12604E-05	0.000959693	0.162114126	0.005854444	0.005854427	0.024134101		44.98	K.DDFQK.P; K.DDFQK.P; K.DDFQK.P	[1399-1403]; [2600-2604]; [3801-3805]	Used
	High	[KE].CPPELEK.[K]	1xCarbamidomethyl [C1]	1	3	Q9Y6R7	Q9Y6R7 [1447-1453]; [2648-2654]; [3849-3855]		0	872.41823	1			3.66332E-17																																			2359852.07				2814227.588						3166299.669				262242.82			492464.0284		794988.6986	324257.8917	417810.6447	411621.3128										464694.453								791059.2302		1320102.62		3063495.938			603900.4131	541419.9667			922976.2076					597354.5628				883257.5608						646131.3627		296266.711	406048.429							256689.1448							91051.89844		986476.5077			205629.8006	313707.7337		Not Found	Not Found	Not Found	Not Found	Not Found	Not Found	Not Found	Not Found	Not Found	Not Found	Not Found	Not Found	Not Found	Not Found	Not Found	Not Found	Not Found	Not Found	Not Found	Peak Found	Not Found	Not Found	Peak Found	Not Found	Not Found	Not Found	Not Found	Not Found	Not Found	Not Found	Not Found	Not Found	Not Found	Peak Found	Peak Found	Peak Found	Peak Found	Not Found	Peak Found	Not Found	Not Found	Not Found	Not Found	Not Found	Peak Found	Not Found	Not Found	Not Found	Peak Found	Not Found	Not Found	Peak Found	Peak Found	Peak Found	Peak Found	Peak Found	Peak Found	Not Found	Not Found	Peak Found	Peak Found	Not Found	Not Found	Not Found	Not Found	Not Found	Peak Found	Not Found	Not Found	Not Found	Not Found	Peak Found	Not Found	Peak Found	Peak Found	Peak Found	High	Not Found	Peak Found	Not Found	Peak Found	High	Peak Found	Peak Found	Not Found	Peak Found	Not Found	Not Found	Not Found	Peak Found	Peak Found	Not Found	Not Found	Not Found	Peak Found	Not Found	Not Found	Not Found	Not Found	Not Found	Peak Found	Not Found	Peak Found	Peak Found	Not Found	Not Found	Peak Found	Not Found	Peak Found	Not Found	Peak Found	Not Found	Not Found	Not Found	Peak Found	Peak Found	Not Found	Peak Found	Peak Found	Peak Found	Not Found	Not Found	Peak Found	Peak Found	0	1447	High	High		0.002413		0.02262	2.74	357.5	173.2	173.2	0.001840648	7.67662E-05	7.0147E-05	0.000949281	0.166373622	0.006502393	0.006502247	0.026359956	1.85	22.86	K.CPPELEK.K; E.CPPELEK.K; K.CPPELEK.K	[1447-1453]; [2648-2654]; [3849-3855]	Used
	High	[K].VAVIVSNDHAGK.[L]		1	4	Q9Y6R7	Q9Y6R7 [5356-5367]		0	1209.65861	0		4.58126E-17	3.66332E-17																											455005.8837																		6288132.177																							1180671.234			1403192.489							318380.6822	2524482.052																																															Not Found	Not Found	Not Found	Not Found	Not Found	Not Found	Not Found	Not Found	Not Found	Not Found	Not Found	Not Found	Not Found	High	Not Found	Not Found	Not Found	Not Found	Not Found	Not Found	Not Found	Not Found	Not Found	Not Found	Not Found	Not Found	Peak Found	Not Found	Not Found	Not Found	Not Found	Not Found	Not Found	Not Found	Not Found	Not Found	Not Found	Not Found	Not Found	Not Found	Not Found	Not Found	Not Found	Not Found	High	Not Found	Not Found	Not Found	Not Found	Not Found	Not Found	Not Found	Not Found	Not Found	Not Found	Not Found	Not Found	Not Found	Not Found	Not Found	Not Found	Not Found	Not Found	Not Found	Not Found	Not Found	Not Found	Peak Found	Not Found	Not Found	Peak Found	Not Found	Not Found	Not Found	Not Found	Not Found	Not Found	Peak Found	Peak Found	Not Found	Not Found	Not Found	Not Found	Not Found	Not Found	Not Found	Not Found	Not Found	Not Found	Not Found	Not Found	Not Found	Not Found	Not Found	Not Found	Not Found	Not Found	Not Found	Not Found	Not Found	Not Found	Not Found	Not Found	Not Found	Not Found	Not Found	Not Found	Not Found	Not Found	Not Found	Not Found	Not Found	Not Found	Not Found	Not Found	Not Found	Not Found	Not Found	Not Found	Not Found	Not Found	Not Found	Not Found	Not Found	0	5356	High	High		0.0004304		0.004268	2.64	223.7	140.1	140.1	0.002294448	7.67662E-05	7.00393E-05	0.001061008	0.199303746	0.008468518	0.008467841	0.032769953	1.52	25.38	K.VAVIVSNDHAGK.L	[5356-5367]	Used
	High	[K].LASVSVSR.[T]		1	8	Q9Y6R7	Q9Y6R7 [5325-5332]		0	818.47304	1			3.66332E-17																																			1860572.795			857886.2219							5384405.107		525677.9437				380347.2478										349188.3107							1121562.268		569203.2453	2905405.894						2380856.873		1520076.357					527086.4311												258385.1961					2052379.687		280977.1944		624134.5502		212135.7812			523227.8477		971068.2417	459801.8564			590485.6841					597127.3076		368510.7908	535100.0855		Not Found	Not Found	Not Found	Not Found	Not Found	Not Found	Not Found	Not Found	Not Found	Not Found	Not Found	Not Found	Not Found	Peak Found	Not Found	Not Found	Not Found	Not Found	Not Found	Not Found	Not Found	Not Found	Not Found	High	Not Found	Not Found	Not Found	Not Found	Not Found	Not Found	Not Found	Not Found	Not Found	Not Found	High	Peak Found	Not Found	Peak Found	Not Found	Not Found	Not Found	Not Found	Not Found	Not Found	High	Not Found	High	Not Found	Not Found	Not Found	Peak Found	Not Found	Not Found	Not Found	Not Found	Not Found	Not Found	Not Found	Not Found	Not Found	Peak Found	Not Found	Not Found	Not Found	Not Found	Not Found	Not Found	Peak Found	Not Found	Peak Found	Peak Found	Peak Found	Not Found	Peak Found	Not Found	Not Found	Peak Found	Not Found	Peak Found	Peak Found	Not Found	Not Found	Not Found	High	Peak Found	Not Found	Not Found	Peak Found	Not Found	Peak Found	Not Found	Not Found	Not Found	Not Found	Not Found	Peak Found	Not Found	Not Found	Not Found	Not Found	Peak Found	Not Found	Peak Found	Not Found	Peak Found	Not Found	Peak Found	Not Found	Not Found	Peak Found	Not Found	Peak Found	Peak Found	Not Found	Not Found	Peak Found	Not Found	Not Found	Not Found	Not Found	Peak Found	Not Found	Peak Found	Peak Found	0	5325	High	High		0.0002934		0.002688	2.49	333.4	110.9	110.9	0.003240303	7.70197E-05	7.64994E-05	0.001156515	0.260257075	0.011560926	0.011559675	0.044981478	1.67	27.61	K.LASVSVSR.T	[5325-5332]	Used
	High	[R].GNPAVSYVR.[V]		1	29	Q9Y6R7	Q9Y6R7 [1725-1733]; [2926-2934]; [4127-4135]		0	962.50541	3	0.995957958	0.753224054	0.918719377	1185396.425	1437729.682	484482.5791	1086314.927	2575922.735	541756.5538	735000.1987	354566.4351	393175.0898	1175468.734	673480.9667	582268.0565	1835556.522	5983322.916	3398414.419	274685.7159	667688.7272	748285.0091	486262.9918		1234042.234	726564.5475	933628.8983	1666231.286	972504.0241	2854858.972	6958146.752	1153917.345	1488027.144	979923.8725	641548.7673	135143.5925	667613.243	2453802.804	7736822.612	2356069.957	1407664.605	2282925.145	2842347.699	391523.5795			1315337.404	829674.4101	18774854.97	2135284.197	1114431.426	924705.066	448486.5709	950808.5625	605459.6925	1227144.699	363169.1531	427481.4841	1277745.342	682696.7502	51026455.35	88450.79258	302271.9487	46632.98282	2625808.044	1514853.928	777915.9804	1005288.917	408640.0327	304722.6074	315776.5828	1621072.494	523952.3698	300675.1288	4292231.448	374519.7013	1741125.245	763950.3042	1102551.41		4672957.968	4345405.23	4222823.02	2623001.949	51130.43505	2559526.289	23379891.88	1970074.096	286966.0198	655315.6416	383468.1133	2310604.488		244795.9787	984144.1204		194447.7533	91547.50211	548912.3656		305802.3496				904789.2107	1371515.76	322061.1562	1591489.23	1159384.712	2163117.949	225112.3957		1094352.119	765359.6759	415761.7727	3259246.586	648890.8643	925751.1603	900387.308	1101854.924	1317315.445	525054.25	239428.6879			1068793.284	493636.6281	394576.6035		Peak Found	Peak Found	Peak Found	Peak Found	Peak Found	Peak Found	High	Peak Found	Peak Found	Peak Found	Peak Found	High	Peak Found	Peak Found	Peak Found	Peak Found	Peak Found	Peak Found	Peak Found	Not Found	Peak Found	Peak Found	Peak Found	Peak Found	Peak Found	Peak Found	Peak Found	High	Peak Found	Peak Found	Peak Found	Peak Found	Peak Found	Peak Found	High	High	Peak Found	High	Peak Found	Peak Found	Not Found	Not Found	Peak Found	Peak Found	Peak Found	High	High	Peak Found	Peak Found	Peak Found	Peak Found	Peak Found	Peak Found	High	Peak Found	Peak Found	Peak Found	Peak Found	Peak Found	Peak Found	High	Peak Found	Peak Found	Peak Found	Peak Found	Peak Found	Peak Found	High	Peak Found	Peak Found	Peak Found	Peak Found	Peak Found	Peak Found	High	Not Found	High	High	Peak Found	Peak Found	Peak Found	High	Peak Found	High	Peak Found	Peak Found	Peak Found	Peak Found	Not Found	Peak Found	Peak Found	Not Found	Peak Found	Peak Found	Peak Found	Not Found	Peak Found	Not Found	Not Found	Not Found	Peak Found	Peak Found	Peak Found	Peak Found	Peak Found	Peak Found	Peak Found	Not Found	Peak Found	Peak Found	Peak Found	Peak Found	Peak Found	Peak Found	Peak Found	Peak Found	Peak Found	Peak Found	Peak Found	Not Found	Not Found	Peak Found	Peak Found	Peak Found	0	1725	High	High		0.000175		0.001577	2.45	285.1	88.4	88.4	0.003544159	7.8205E-05	7.78836E-05	0.001147374	0.277949053	0.012761116	0.01275545	0.048605094	1.64	30.15	R.GNPAVSYVR.V; R.GNPAVSYVR.V; R.GNPAVSYVR.V	[1725-1733]; [2926-2934]; [4127-4135]	Used
	High	[R].FAVLQENVAWGNGR.[V]		1	1	Q9Y6R7	Q9Y6R7 [1291-1304]; [2492-2505]; [3693-3706]		0	1560.79175	0																																																																																																																																No Quan Values	Not Found	Not Found	Not Found	Not Found	Not Found	Not Found	Not Found	Not Found	Not Found	Not Found	Not Found	Not Found	Not Found	Not Found	Not Found	Not Found	Not Found	Not Found	Not Found	Not Found	Not Found	Not Found	Not Found	Not Found	Not Found	Not Found	Not Found	Not Found	Not Found	Not Found	Not Found	Not Found	Not Found	Not Found	Not Found	Not Found	Not Found	Not Found	Not Found	Not Found	Not Found	Not Found	Not Found	Not Found	High	Not Found	Not Found	Not Found	Not Found	Not Found	Not Found	Not Found	Not Found	Not Found	Not Found	Not Found	Not Found	Not Found	Not Found	Not Found	Not Found	Not Found	Not Found	Not Found	Not Found	Not Found	Not Found	Not Found	Not Found	Not Found	Not Found	Not Found	Not Found	Not Found	Not Found	Not Found	Not Found	Not Found	Not Found	Not Found	Not Found	Not Found	Not Found	Not Found	Not Found	Not Found	Not Found	Not Found	Not Found	Not Found	Not Found	Not Found	Not Found	Not Found	Not Found	Not Found	Not Found	Not Found	Not Found	Not Found	Not Found	Not Found	Not Found	Not Found	Not Found	Not Found	Not Found	Not Found	Not Found	Not Found	Not Found	Not Found	Not Found	Not Found	Not Found	Not Found	Not Found	Not Found	Not Found	Not Found	Not Found	Not Found	Not Found	Not Found	0	1291	High	n/a					2.39	225.1	152.9	152.9	0.004049157	0.000141312	0.000139923	0.00111221	0.305944704	0.01695696	0.01695692	0.066995711			R.FAVLQENVAWGNGR.V; R.FAVLQENVAWGNGR.V; R.FAVLQENVAWGNGR.V	[1291-1304]; [2492-2505]; [3693-3706]	Not Used
	High	[R].GSQTVSYTR.[A]		1	4	Q9Y6R7	Q9Y6R7 [913-921]		0	998.49015	0																																																																																																																																No Quan Values	Peak Found	Peak Found	Peak Found	Peak Found	Peak Found	Peak Found	Peak Found	Peak Found	Peak Found	Peak Found	Peak Found	Peak Found	Peak Found	Peak Found	Peak Found	Peak Found	Peak Found	Peak Found	Peak Found	Peak Found	Peak Found	Peak Found	Peak Found	Peak Found	Peak Found	Peak Found	Peak Found	Peak Found	Peak Found	High	Peak Found	Not Found	Not Found	Peak Found	Peak Found	Not Found	Not Found	Peak Found	Peak Found	Not Found	Not Found	Not Found	Not Found	Not Found	Peak Found	Not Found	Not Found	Not Found	Not Found	Not Found	Not Found	Not Found	Peak Found	Not Found	Not Found	High	Not Found	Peak Found	Peak Found	Peak Found	Peak Found	Not Found	Not Found	Not Found	Peak Found	Peak Found	High	Not Found	Not Found	Not Found	Peak Found	Not Found	Not Found	Not Found	Peak Found	Not Found	Not Found	Not Found	Not Found	Not Found	Not Found	Not Found	Peak Found	Peak Found	Not Found	Not Found	Peak Found	Not Found	Not Found	Not Found	Not Found	Not Found	Not Found	Peak Found	Not Found	Peak Found	Not Found	Peak Found	Peak Found	Peak Found	Not Found	Not Found	Peak Found	Not Found	Peak Found	Not Found	Not Found	Peak Found	Not Found	Not Found	Peak Found	Not Found	Peak Found	Not Found	Not Found	Not Found	Not Found	Not Found	Not Found	Not Found	Peak Found	Not Found	Not Found	Peak Found	0	913	High	High		0.002987		0.02973	2.37	256.4	93.8	93.8	0.004243919	0.000148034	0.000147483	0.001106195	0.316108113	0.017787826	0.017780795	0.069602045	1.52	22.54	R.GSQTVSYTR.A	[913-921]	Not Used
	High	[R].SPANCPLSCPANSR.[Y]	2xCarbamidomethyl [C5; C9]	1	2	Q9Y6R7	Q9Y6R7 [737-750]		0	1530.67877	0																																																																																																																																No Quan Values	Not Found	Peak Found	Not Found	Not Found	Peak Found	Not Found	Peak Found	Not Found	Not Found	Peak Found	Not Found	Peak Found	Not Found	Not Found	Peak Found	Not Found	Peak Found	Not Found	Peak Found	Peak Found	Not Found	Peak Found	Not Found	Not Found	Not Found	Not Found	Not Found	Not Found	Not Found	Not Found	Not Found	Peak Found	Peak Found	Not Found	Not Found	Peak Found	Not Found	Peak Found	Not Found	Not Found	Not Found	Peak Found	Not Found	Not Found	High	Peak Found	Peak Found	Peak Found	Not Found	Peak Found	Not Found	Peak Found	Peak Found	Not Found	Peak Found	Not Found	Peak Found	Not Found	Peak Found	Not Found	Peak Found	Not Found	Not Found	Not Found	Not Found	Not Found	Not Found	Peak Found	Not Found	Not Found	Not Found	Peak Found	Not Found	Not Found	Peak Found	Not Found	Peak Found	Not Found	Not Found	Not Found	Not Found	Not Found	Peak Found	Not Found	Not Found	Not Found	Not Found	Peak Found	Not Found	Not Found	Not Found	Not Found	Not Found	Peak Found	Not Found	Not Found	Not Found	Peak Found	Not Found	Not Found	Not Found	Peak Found	Peak Found	Not Found	Not Found	Not Found	Not Found	Not Found	Not Found	Not Found	Not Found	Peak Found	Not Found	Peak Found	Peak Found	Not Found	Not Found	Not Found	Not Found	Not Found	Peak Found	Peak Found	Peak Found	Not Found	0	0	High	High		0.00006473		0.0004237	2.35	413.4	55.1	55.1	0.004430396	0.000148034	0.000146694	0.001102266	0.325565925	0.018554511	0.018554469	0.072779052	2.39	28.6	R.SPANCPLSCPANSR.Y	[737-750]	Not Used
	High	[K].LDPQGAVR.[D]		1	12	Q9Y6R7	Q9Y6R7 [1082-1089]		0	855.46829	1	0.33516847	0.881737148	0.959764002	589321.5066				401573.8325	233528.1358	659501.8776		432373.2753	106747.7891		94425.18621						82493.39145								301791.3811									839669.196				512223.965		64679.7547					474132.4759					156194.836					146664.109					102120.5803			217571.0454			183969.6548	555665.6509		281574.7373	1747768.63	51589.54337		599237.5361			1555217.072		1500148.259		575218.285			343260.5788	507872.2114	284602.9369	252073.2002		1481251.283					81700.07637	505489.4211						1203571.063	237565.864				623790.5966		666808.0555	826026.9008		199394.4855		301705.2935	403620.1637	337606.315		359172.5336	200932.8438	217622.1579	615631.8689	416894.1005	562176.7575	475387.6294			High	Not Found	Not Found	Not Found	Peak Found	Peak Found	Peak Found	Not Found	Peak Found	Peak Found	Not Found	Peak Found	Not Found	Not Found	Not Found	Not Found	Not Found	Peak Found	Not Found	Not Found	Not Found	Not Found	Not Found	Not Found	Not Found	Peak Found	Not Found	Peak Found	Not Found	Not Found	Not Found	Peak Found	Peak Found	Peak Found	Peak Found	Peak Found	Peak Found	High	Peak Found	Not Found	Peak Found	Not Found	Not Found	Not Found	High	Peak Found	Not Found	Not Found	Not Found	Not Found	Peak Found	Not Found	Not Found	Not Found	Peak Found	High	Not Found	Not Found	Not Found	Not Found	Peak Found	Not Found	Not Found	Peak Found	Peak Found	Not Found	Peak Found	Peak Found	Peak Found	Peak Found	Peak Found	Peak Found	Not Found	Peak Found	Not Found	Peak Found	Peak Found	Not Found	Peak Found	Not Found	Peak Found	High	Not Found	High	Peak Found	Peak Found	Peak Found	Peak Found	Peak Found	Not Found	Peak Found	Not Found	Not Found	Peak Found	Peak Found	Not Found	Not Found	Not Found	Not Found	Not Found	High	Peak Found	Not Found	Peak Found	Peak Found	Peak Found	Peak Found	High	Peak Found	Peak Found	Peak Found	Not Found	Peak Found	Peak Found	Peak Found	Not Found	Peak Found	High	Peak Found	Peak Found	Peak Found	Peak Found	Peak Found	Not Found	0	1082	High	High		0.004419		0.04354	2.3	242.2	90.6	90.6	0.005068672	0.000204139	0.000203853	0.001200336	0.356203305	0.021539494	0.021539352	0.087669983	1.01	24.72	K.LDPQGAVR.D	[1082-1089]	Used
	High	[K].NAAGDLQR.[L]		1	4	Q9Y6R7	Q9Y6R7 [4902-4909]		0	844.42716	0																																																																																																																																No Quan Values	Not Found	Not Found	Peak Found	Not Found	Not Found	Not Found	Not Found	Peak Found	Not Found	Not Found	Not Found	Not Found	Not Found	Not Found	Not Found	Not Found	Not Found	Not Found	Not Found	Not Found	Not Found	Not Found	Not Found	Not Found	Not Found	Not Found	Not Found	Not Found	Peak Found	Not Found	Not Found	Not Found	Not Found	Peak Found	Not Found	Not Found	Not Found	Not Found	Not Found	Not Found	Not Found	Not Found	Not Found	Not Found	Not Found	Not Found	Not Found	Not Found	Not Found	Not Found	Not Found	Not Found	Not Found	Not Found	Not Found	Not Found	Not Found	Not Found	Not Found	Not Found	Not Found	Not Found	Not Found	Not Found	Not Found	Not Found	Not Found	Not Found	Not Found	Not Found	Not Found	Not Found	Not Found	Not Found	Not Found	Peak Found	Not Found	Not Found	Not Found	Not Found	Not Found	Not Found	Not Found	Not Found	Peak Found	Peak Found	Peak Found	Peak Found	Peak Found	Not Found	Peak Found	Not Found	Not Found	Peak Found	Peak Found	Peak Found	Peak Found	Peak Found	Peak Found	Peak Found	High	Not Found	Peak Found	Peak Found	Not Found	Not Found	Not Found	Not Found	Not Found	Not Found	High	Not Found	Peak Found	Not Found	Not Found	Peak Found	Not Found	Not Found	Not Found	Not Found	Peak Found	Not Found	Peak Found	High	0	0	High	High		0.001469		0.01382	2.21	343.3	118.5	118.5	0.006105982	0.000291911	0.000291146	0.001521536	0.400886742	0.026672103	0.026672047	0.109706738	1.59	20.85	K.NAAGDLQR.L	[4902-4909]	Not Used
	High	[K].VTVNGVDMK.[L]	1xOxidation [M8]	1	15	Q9Y6R7	Q9Y6R7 [1329-1337]; [2530-2538]; [3731-3739]		0	978.49246	1	0.973566871	0.721560895	0.886378242		484878.796	329299.2352	294426.0282		722880.3883	483381.7919	1209865.956	299749.4695	127199.3481	355977.5416	393146.3621			814049.8235	308090.8746		396442.1596	362968.388	410993.7022		346627.6225		517624.2015	775030.8845	1116493.907	600696.2602	473423.6079	650696.082	532878.5185	947799.1796				1655725.976	629497.1822		557626.7565	1919693.957					331163.6935		839537.4591				887452.4003				316236.3786				360359.5657	317561.1721				377059.3496		250165.2464				438509.3969	941276.4829			980477.3346		267088.6525		1019642.154	411690.7821			406174.3307	301453.6626	8792394.45		429346.1335		3071734.854															1372100.233	1859429.312					274471.2544			529947.4043	3563222.069				1288850.68	501562.11				840874.1269		666733.1246			Not Found	Peak Found	Peak Found	Peak Found	Not Found	Peak Found	Peak Found	Peak Found	Peak Found	Peak Found	Peak Found	Peak Found	Peak Found	Peak Found	Peak Found	Peak Found	Peak Found	Peak Found	Peak Found	Peak Found	Peak Found	Peak Found	Peak Found	Peak Found	Peak Found	Peak Found	Peak Found	Peak Found	Peak Found	Peak Found	Peak Found	Peak Found	Peak Found	Not Found	Peak Found	Peak Found	Peak Found	Peak Found	Peak Found	Not Found	Peak Found	Peak Found	Peak Found	Peak Found	Peak Found	Peak Found	Peak Found	Peak Found	Not Found	Peak Found	Peak Found	Peak Found	Peak Found	Peak Found	Peak Found	Peak Found	Peak Found	Peak Found	Peak Found	Peak Found	Peak Found	Peak Found	Peak Found	Peak Found	Peak Found	Peak Found	Peak Found	Peak Found	Peak Found	Peak Found	Peak Found	Peak Found	High	Peak Found	Peak Found	Not Found	Peak Found	Peak Found	Peak Found	Peak Found	Peak Found	High	Peak Found	Peak Found	Peak Found	Peak Found	Peak Found	Peak Found	Peak Found	Peak Found	Peak Found	Peak Found	High	Peak Found	Peak Found	Peak Found	Peak Found	Peak Found	Peak Found	Peak Found	High	Peak Found	High	Peak Found	Peak Found	Peak Found	High	Peak Found	Peak Found	Peak Found	Peak Found	Peak Found	Peak Found	Peak Found	Peak Found	Peak Found	Peak Found	Peak Found	Peak Found	Peak Found	High	Peak Found	Peak Found	Peak Found	0	0	High	High		0.0008759		0.008569	2.2	279.7	40.9	40.9	0.006287708	0.000299623	0.000299324	0.001515858	0.408116224	0.027782526	0.027782236	0.115311643	2.01	21.7	K.VTVNGVDMK.L; K.VTVNGVDMK.L; K.VTVNGVDMK.L	[1329-1337]; [2530-2538]; [3731-3739]	Used
	High	[K].AVGGK.[P]		1	3	Q9Y6R7	Q9Y6R7 [2224-2228]; [3425-3429]; [4626-4630]		0	431.26126	0	4.74369E-17	4.58126E-17	3.66332E-17												119650.5926			636948.7005				173824.6214		278855.2773	451139.8801				78620.39035									481164.6697								505465.7305	252611.6971	1760047.728		265073.4861	316721.3039	258152.8217	396108.0218																																																																												Not Found	Not Found	Not Found	Not Found	Not Found	Not Found	Not Found	Not Found	Not Found	Not Found	Not Found	High	Not Found	Not Found	Peak Found	Not Found	Not Found	Not Found	Peak Found	Not Found	Peak Found	Peak Found	Not Found	Not Found	Not Found	Peak Found	Not Found	Not Found	Not Found	Not Found	Not Found	Not Found	Not Found	Not Found	Peak Found	Not Found	Not Found	Not Found	Not Found	Not Found	Not Found	Not Found	Peak Found	Peak Found	Peak Found	Not Found	Peak Found	Peak Found	Peak Found	Peak Found	Not Found	Not Found	Not Found	Not Found	Not Found	Not Found	Not Found	Not Found	Not Found	Not Found	Not Found	Not Found	Not Found	Not Found	Not Found	Not Found	Not Found	Not Found	Not Found	Not Found	Not Found	Not Found	Not Found	Not Found	Not Found	Not Found	Not Found	Not Found	Not Found	Not Found	Not Found	Not Found	Not Found	Not Found	Not Found	Not Found	Not Found	Not Found	Not Found	Not Found	Not Found	Not Found	Not Found	High	High	Not Found	Not Found	Not Found	Not Found	Not Found	Not Found	Not Found	Not Found	Not Found	Not Found	Not Found	Not Found	Not Found	Not Found	Not Found	Not Found	Not Found	Not Found	Not Found	Not Found	Not Found	Not Found	Not Found	Not Found	Not Found	Not Found	Not Found	Not Found	Not Found	0	3425	High	n/a					2.06	346.7	8.2	8.2	0.008650043	0.000470367	0.000470353	0.001812826	0.488092987	0.035109704	0.035109081	0.15043276		18.75	K.AVGGK.P; K.AVGGK.P; K.AVGGK.P	[2224-2228]; [3425-3429]; [4626-4630]	Used
	High	[R].AVRVEAR.[G]		1	1	Q9Y6R7	Q9Y6R7 [922-928]		1	800.47371	0																																																																																																																																No Quan Values	Not Found	Not Found	Not Found	Not Found	Not Found	Not Found	Not Found	Not Found	Not Found	Not Found	Not Found	Not Found	Not Found	Not Found	Not Found	Not Found	Not Found	Not Found	Not Found	Not Found	Not Found	Not Found	Not Found	Not Found	Not Found	Not Found	Not Found	Not Found	Not Found	Not Found	Not Found	Not Found	Not Found	Not Found	Not Found	Not Found	Not Found	Not Found	Not Found	Not Found	Not Found	Not Found	Not Found	Not Found	Not Found	Not Found	Not Found	Not Found	Not Found	Not Found	Not Found	Not Found	Not Found	Not Found	Not Found	Not Found	Not Found	Not Found	Not Found	Not Found	Not Found	Not Found	Not Found	Not Found	Not Found	Not Found	Not Found	High	Not Found	Not Found	Not Found	Not Found	Not Found	Not Found	Not Found	Not Found	Not Found	Not Found	Not Found	Not Found	Not Found	Not Found	Not Found	Not Found	Not Found	Not Found	Not Found	Not Found	Not Found	Not Found	Not Found	Not Found	Not Found	Not Found	Not Found	Not Found	Not Found	Not Found	Not Found	Not Found	Not Found	Not Found	Not Found	Not Found	Not Found	Not Found	Not Found	Not Found	Not Found	Not Found	Not Found	Not Found	Not Found	Not Found	Not Found	Not Found	Not Found	Not Found	Not Found	Not Found	Not Found	Not Found	Not Found	Not Found	0	922	High	Low		0.1152		0.7038	2.03	342.4	33.4	33.4	0.009371858	0.000584834	0.000583658	0.00188763	0.508868089	0.039214071	0.03921332	0.172644637	1.82		R.AVRVEAR.G	[922-928]	Not Used
	High	[R].LEQR.[Q]		1	1	Q9Y6R7	Q9Y6R7 [1322-1325]; [2523-2526]; [3724-3727]		0	545.30419	1	0.048485131	0.980679304	0.732222987	1296435.676					1713706.497			821235.4922							70318.38201				375657.7044				2484268.117	2745260.593	4002766.745	377452.7483	1068308.465	1954794.108	1002966.724	900029.2457	2786092.832		17949995.7	7973952.629	2248940.253	33215432.33	4130662.776	5527080.192	3553462.627	1459896.529	3376113.298	3343816.414	2440744.313	37144967.56	3728409.453	4383748.108		3312878.665	3448711.586			201443.2689			232212.0531	292984.223		531403.2142			18835941.9		670246.5111				2816615.763			7599054.825	751779.2926	168568.1288	3472839.444	1172271.417	67428572.97	11324682.33		21388881.87					2028944.614					539553.0745			225762.209		116604.9947		664352.2713		334413.4145		249062.5744	621814.0048			280153.3378	1727128.451	707349.7042			1330210.861					260507.197	1633471.112					3190982.043						Peak Found	Not Found	Not Found	Not Found	Not Found	Peak Found	Not Found	Not Found	Peak Found	Not Found	Not Found	Not Found	Not Found	Not Found	Not Found	Peak Found	Not Found	Not Found	Not Found	Peak Found	Not Found	Not Found	Not Found	Peak Found	Peak Found	Peak Found	Peak Found	High	Peak Found	Peak Found	Peak Found	Peak Found	Not Found	Peak Found	Peak Found	Peak Found	Peak Found	Peak Found	Peak Found	Peak Found	Peak Found	Peak Found	Peak Found	Peak Found	Peak Found	Peak Found	Peak Found	Not Found	Peak Found	Peak Found	Not Found	Not Found	Peak Found	Not Found	Not Found	Peak Found	Peak Found	Not Found	Peak Found	Not Found	Not Found	Peak Found	Not Found	Peak Found	Not Found	Not Found	Not Found	Peak Found	Not Found	Not Found	Peak Found	Peak Found	Peak Found	Peak Found	Peak Found	Peak Found	Peak Found	Not Found	Peak Found	Not Found	Not Found	Not Found	Not Found	Peak Found	Not Found	Not Found	Not Found	Not Found	Peak Found	Not Found	Not Found	Peak Found	Not Found	Peak Found	Not Found	Peak Found	Not Found	Peak Found	Not Found	Peak Found	Peak Found	Not Found	Not Found	Peak Found	Peak Found	Peak Found	Not Found	Not Found	Peak Found	Not Found	Not Found	Not Found	Not Found	Peak Found	Peak Found	Not Found	Not Found	Not Found	Not Found	Peak Found	Not Found	Not Found	Not Found	Not Found	0	1322	High	n/a					2.02	218.5	218.5	218.5	0.009659014	0.000609659	0.000607449	0.001986755	0.51688915	0.042076884	0.042070142	0.185628025		27.72	R.LEQR.Q; R.LEQR.Q; R.LEQR.Q	[1322-1325]; [2523-2526]; [3724-3727]	Used
	High	[K].LVDPQGPLK.[D]		1	3	Q9Y6R7	Q9Y6R7 [1477-1485]; [2678-2686]; [3879-3887]		0	966.56186	1	0.765395908	0.336291509	0.970072412		285015.8055	586049.8279					117135.5603				22341.61489	375819.2983				109597.2558		82748.69678	237899.6586				62014.65869	99985.576						17735.6604				404861.541					162671.804			303005.8552						139098.2011	281116.2969			123609.5309		656514.7607			166836.5184							109729.4245		57866.40743		512495.1412			30559.79882			57491.17164		352381.9249	410663.2876				3564427.658					96768.10279	194358.1163		267714.2567									1231016.095	108957.5342		385946.132	956092.3025		192850.1511				236600.5727		1416699.341						370720.3185		1920321.149		7790310.516		5179435.886	1801881.476		Not Found	Peak Found	Peak Found	Not Found	Not Found	Not Found	Not Found	Peak Found	Not Found	Not Found	Not Found	Peak Found	Peak Found	Not Found	Not Found	Not Found	Peak Found	Not Found	Peak Found	Peak Found	Not Found	Not Found	Not Found	Peak Found	Peak Found	Not Found	Not Found	Not Found	Not Found	Not Found	Peak Found	Not Found	Not Found	Not Found	Peak Found	Not Found	Not Found	Not Found	Not Found	Peak Found	Not Found	Not Found	Peak Found	Not Found	Not Found	Not Found	Not Found	Not Found	Peak Found	Peak Found	Not Found	Not Found	Peak Found	Not Found	Peak Found	Not Found	Not Found	Peak Found	Not Found	Not Found	Not Found	Not Found	Not Found	Not Found	Peak Found	Not Found	Peak Found	Not Found	Peak Found	Not Found	Not Found	Peak Found	Not Found	Not Found	High	Not Found	Peak Found	Peak Found	Not Found	Not Found	Not Found	High	Not Found	Not Found	Not Found	Not Found	Peak Found	Peak Found	Not Found	Peak Found	Not Found	Not Found	Not Found	Not Found	Not Found	Not Found	Not Found	Not Found	Peak Found	Peak Found	Not Found	Peak Found	Peak Found	Not Found	Peak Found	Not Found	Not Found	Not Found	Peak Found	Not Found	Peak Found	Not Found	Not Found	Not Found	Not Found	Not Found	High	Not Found	Peak Found	Not Found	Peak Found	Not Found	Peak Found	Peak Found	0	1477	High	Low		0.159		0.804	1.98	86.4	86.4	86.4	0.010563058	0.000640408	0.000639526	0.002062303	0.540066328	0.047880286	0.047835414	0.21300146	0.37	38.17	K.LVDPQGPLK.D; K.LVDPQGPLK.D; K.LVDPQGPLK.D	[1477-1485]; [2678-2686]; [3879-3887]	Used
	High	[K].TEAVGQVHIFFQDGMVTLTPNK.[G]		1	1	Q9Y6R7	Q9Y6R7 [5288-5309]		0	2432.22786	0																																																																																																																																No Quan Values	Peak Found	Peak Found	Peak Found	Peak Found	Peak Found	Peak Found	Peak Found	Not Found	Peak Found	Not Found	Not Found	Peak Found	Peak Found	Peak Found	Not Found	Peak Found	Peak Found	Peak Found	Peak Found	Peak Found	Peak Found	Peak Found	Peak Found	Peak Found	Not Found	Peak Found	Peak Found	Peak Found	Peak Found	Not Found	Peak Found	Not Found	Not Found	Not Found	Not Found	Not Found	Not Found	Not Found	Not Found	Not Found	Not Found	Not Found	Not Found	Not Found	Not Found	Not Found	Not Found	Not Found	Not Found	Not Found	Not Found	Peak Found	Not Found	Not Found	Peak Found	Not Found	Not Found	Not Found	Peak Found	Peak Found	Not Found	Not Found	Peak Found	Not Found	Not Found	Not Found	Peak Found	Peak Found	Peak Found	Peak Found	Not Found	Not Found	Not Found	Not Found	Not Found	Not Found	Not Found	Not Found	Not Found	Not Found	Not Found	Peak Found	Not Found	Not Found	Peak Found	Not Found	Not Found	Not Found	Not Found	Not Found	Not Found	Peak Found	Not Found	Not Found	Not Found	Peak Found	Not Found	Not Found	Not Found	Not Found	High	Not Found	Not Found	Not Found	Not Found	Peak Found	Not Found	Not Found	Not Found	Peak Found	Not Found	Not Found	Peak Found	Not Found	Not Found	Peak Found	Not Found	Not Found	Peak Found	Not Found	Not Found	Not Found	Not Found	Not Found	0	5288	High	n/a					1.93	71.8	65.2	65.2	0.011771736	0.000687336	0.000686448	0.002248635	0.567656572	0.054081147	0.054080957	0.246153037		18.77	K.TEAVGQVHIFFQDGMVTLTPNK.G	[5288-5309]	Not Used
	High	[R].LCGMLTK.[L]	1xCarbamidomethyl [C2]	1	45	Q9Y6R7	Q9Y6R7 [673-679]		0	822.42121	3	0.944202903	0.854700275	0.593300726		1209767.434	686410.6003	1746235.399	2861617.263	4082982.967	116379.9303	317323.9894		57913.62168	614193.0766	423592.0782	941532.9155	1799794.731	560086.0688		733628.6495	540716.3995		238800.4899		1155658.386	403516.2011	404289.4807	231015.7598	145772.6452	839394.126		1009660.912	921393.2612	439606.5262		433916.0999	69558725.52	1621143.088		31375519.77		1085505.703	879619.6815	525721.9598		925106.9446	527961.003	1691446.199		419186.3828		1053454.061		879730.5173	115205.6729	115612.977	741730.3654	2619346.17	295066.2532	526457.7779		238562.9447	211988.252	90145.65449	5357129.995	794749.7571	1299023.62	239180.3986	569842.627	334743.249	1701192.471	2215949.374	1585304.298	1160680.908			740579.6817	141504.142	37840631.73	1199382.282	502013.7122	4638133.192	1314938.193	634637.3522	1194484.293	936329.6008	559419.8969	2872383.932	19083688.32	16986714.72	6520002.269	17105299.72	25311887.49	26209880.79	25663862.75	14948308.56	3033523.682	31427347.61	23618621.79	10399012.85	7070792.796	13748683.3	1899056.069	1092463.614	31940626.25	12146373.68	1872256.25	514397.249	2534970.084	10357789.19	1606086.6	1866854.859	2153298.428	6293886.013	1605235.228	1999876.197	809757.3275	1554063.803	2960787.186	815273.7978	106422.7813	1909661.346	606906.2318	6551054.982	1356704.869	2691043.414	896928.2642		Peak Found	Peak Found	Peak Found	Peak Found	Peak Found	Peak Found	Peak Found	Peak Found	Peak Found	Peak Found	Peak Found	Peak Found	Peak Found	Peak Found	Peak Found	High	Peak Found	Peak Found	Peak Found	Peak Found	Peak Found	Peak Found	Peak Found	Peak Found	Peak Found	Peak Found	Peak Found	Peak Found	Peak Found	High	Peak Found	Peak Found	Peak Found	Peak Found	Peak Found	Peak Found	Peak Found	Peak Found	Peak Found	Peak Found	Peak Found	Peak Found	Peak Found	Peak Found	Peak Found	Peak Found	Peak Found	Peak Found	Peak Found	Peak Found	Peak Found	High	Peak Found	Peak Found	Peak Found	Peak Found	Peak Found	Peak Found	Peak Found	High	Peak Found	Peak Found	Peak Found	Peak Found	Peak Found	Peak Found	Peak Found	Peak Found	Peak Found	Peak Found	Peak Found	Peak Found	Peak Found	Peak Found	Peak Found	Peak Found	Peak Found	Peak Found	Peak Found	Peak Found	Peak Found	Peak Found	Peak Found	Peak Found	High	High	Peak Found	High	High	Peak Found	High	High	High	High	Peak Found	High	High	High	High	Peak Found	Peak Found	High	High	Peak Found	Peak Found	Peak Found	Peak Found	High	High	Peak Found	Peak Found	High	Peak Found	High	Peak Found	High	Peak Found	Peak Found	Peak Found	Peak Found	High	High	Peak Found	High	0	0	High	High		0.006438		0.06395	1.79	164.4	50.1	50.1	0.016149862	0.00100004	0.000997606	0.002539618	0.64486789	0.075687445	0.075686595	0.353065889	1.03	25.53	R.LCGMLTK.L	[673-679]	Used
	High	[K].GMVCQEHSCK.[P]	2xCarbamidomethyl [C4; C9]	1	6	Q9Y6R7	Q9Y6R7 [1616-1625]		0	1235.49657	0																																																																																																																																No Quan Values	Not Found	Not Found	Not Found	Not Found	Not Found	Not Found	Not Found	Peak Found	Not Found	Not Found	Not Found	Not Found	Not Found	Not Found	Not Found	Not Found	Not Found	Not Found	Not Found	Not Found	Not Found	Not Found	Not Found	Not Found	Not Found	Not Found	Not Found	Not Found	Not Found	Not Found	Not Found	Not Found	Not Found	Not Found	Not Found	Not Found	Not Found	Not Found	Not Found	Not Found	Not Found	Not Found	Not Found	Not Found	Not Found	Not Found	Not Found	Not Found	Not Found	Not Found	Not Found	Not Found	Not Found	Not Found	Peak Found	Not Found	Not Found	Not Found	Not Found	Not Found	Not Found	Not Found	Not Found	Not Found	Not Found	Not Found	Not Found	Not Found	Not Found	Not Found	Not Found	Not Found	Not Found	Not Found	Not Found	Not Found	Not Found	Not Found	Not Found	Not Found	Peak Found	Peak Found	Not Found	Not Found	Peak Found	Not Found	Not Found	High	Peak Found	Peak Found	Peak Found	Peak Found	Peak Found	High	Peak Found	Peak Found	Peak Found	High	Peak Found	Peak Found	Not Found	Peak Found	High	High	Not Found	Not Found	Not Found	Not Found	Not Found	Not Found	Not Found	Not Found	Not Found	Not Found	Not Found	Not Found	Peak Found	Not Found	Peak Found	High	Not Found	Not Found	Not Found	Peak Found	0	1616	High	n/a					1.79	121	121	121	0.016340879	0.00105252	0.001052095	0.002725621	0.647725785	0.079714906	0.079714276	0.372443914		22.72	K.GMVCQEHSCK.P	[1616-1625]	Not Used
	High	[R].DAVVR.[T]		1	3	Q9Y6R7	Q9Y6R7 [968-972]		0	559.31984	0	0.978205987	0.532095494	0.908744331	110229.4437	48661.71073	62815.02806			214541.7686		2659.790197		4830.230027	41283.95887	12675.15286		480632.4497	228498.4298	11997.14465	86012.01337	5527.405509		62956.90996		10826.7037	54537.85883				18722.52825			11978.92628	10256.96572							52412.33157	30058.33901				77541.26548	53375.30499		68354.84979	180892.5441		93292.46329	106125.8266	2122023.081	240895.1289	84940.84442		27581.59149			79209.54262	50962.43038	141703.6545	12315.96817		50276.21912	178541.1376	21819.92598	36787.58354	41509.74423	238579.2505	44777.42128	130981.2874	2290574.939		42561.71091		22671.04854							195735.5167	182378.1492	94826.87458	126566.2009	195968.0319	770643.8323	101348.8046							147144.2116				108132.6238		8526170.736	7309495.333	130167.2272	868895.0816		12833712.35	147678.9087	317327.2302			3183268.14	393451.7507		7841598.724	3400076.609				2564997.232			7872842.366		171290.2502		Peak Found	Peak Found	Peak Found	Not Found	Not Found	Peak Found	Not Found	Peak Found	Not Found	Peak Found	High	Peak Found	Not Found	High	Peak Found	Peak Found	Peak Found	Peak Found	Not Found	Peak Found	Not Found	Peak Found	Peak Found	Not Found	Not Found	Not Found	Peak Found	Not Found	Not Found	Peak Found	Peak Found	Not Found	Not Found	Not Found	Not Found	Not Found	Not Found	Peak Found	Peak Found	Not Found	Not Found	Not Found	Peak Found	Peak Found	Not Found	Peak Found	Peak Found	Not Found	Peak Found	Peak Found	Peak Found	Peak Found	Peak Found	Not Found	Peak Found	Not Found	Not Found	Peak Found	Peak Found	High	Peak Found	Not Found	Peak Found	Peak Found	Peak Found	Peak Found	Peak Found	Peak Found	Peak Found	Peak Found	Peak Found	Not Found	Peak Found	Not Found	Peak Found	Not Found	Not Found	Not Found	Not Found	Not Found	Not Found	Peak Found	Peak Found	Peak Found	Peak Found	Peak Found	Peak Found	Peak Found	Not Found	Not Found	Not Found	Not Found	Not Found	Not Found	Peak Found	Not Found	Not Found	Not Found	Peak Found	Not Found	Peak Found	Peak Found	Peak Found	Peak Found	Not Found	Peak Found	Peak Found	Peak Found	Not Found	Not Found	Peak Found	Peak Found	Not Found	Peak Found	Peak Found	Not Found	Not Found	Not Found	Peak Found	Not Found	Not Found	Peak Found	Not Found	Peak Found	0	968	High	n/a					1.78	225	0	0	0.016446469	0.001115106	0.001114831	0.002918092	0.649287306	0.082241883	0.082241625	0.38489013		59.3	R.DAVVR.T	[968-972]	Used
	High	[R].DCVYDR.[C]	1xCarbamidomethyl [C2]	1	1	Q9Y6R7	Q9Y6R7 [1090-1095]		0	827.33523	0																																																																																																																																No Quan Values	Not Found	Not Found	Not Found	Not Found	Not Found	Not Found	Not Found	Not Found	Not Found	Not Found	Not Found	Not Found	Not Found	Not Found	Not Found	Not Found	Not Found	Not Found	Not Found	Not Found	Not Found	Not Found	Not Found	Not Found	Not Found	Not Found	Not Found	Not Found	Not Found	Not Found	Not Found	Not Found	Not Found	Not Found	Not Found	Not Found	Not Found	Not Found	Not Found	Not Found	Not Found	Not Found	Not Found	Not Found	Not Found	Not Found	Not Found	Not Found	Not Found	Not Found	Not Found	Not Found	Not Found	Not Found	Not Found	Not Found	Not Found	Not Found	Not Found	Not Found	Not Found	Not Found	Not Found	Not Found	Not Found	Not Found	Not Found	Not Found	Not Found	Not Found	Not Found	Not Found	Not Found	Not Found	Not Found	Not Found	Not Found	Not Found	Not Found	Not Found	Peak Found	High	Not Found	Not Found	Not Found	Not Found	Peak Found	Not Found	Not Found	Peak Found	Peak Found	Not Found	Not Found	Not Found	Peak Found	Not Found	Not Found	Not Found	Not Found	Not Found	Not Found	Not Found	Peak Found	Not Found	Not Found	Not Found	Not Found	Not Found	Not Found	Not Found	Not Found	Not Found	Not Found	Not Found	Not Found	Not Found	Not Found	Not Found	Not Found	Not Found	Not Found	Not Found	Not Found	Not Found	0	0	High	Medium		0.01439		0.1455	1.59	84.5	74.7	74.7	0.025413844	0.002344627	0.002343356	0.004150552	0.742635681	0.103459008	0.103457185	0.47753409	0.68	23.2	R.DCVYDR.C	[1090-1095]	Not Used
	High	[K].GCVLDVCMGGGDR.[D]	2xCarbamidomethyl [C2; C7]	1	26	Q9Y6R7	Q9Y6R7 [1904-1916]; [3105-3117]; [4306-4318]		0	1395.58137	3	0.576709826	0.563810272	0.586155746	12813643.65	7888316.243	18550152.4	14796669.8	17197987.17	17578057.97	8151285.276	3471489.422	6365587.372	1075908.456	3810387.785	2442247.013	21843073.49	23869303.71	7441630.386	1345439.65	1365934.287	4895373.877	2925017.58	3917201.236	8856238.563	2714001.151	3358745.017	2319959.841	9454442.419	8552303.383	1979282.618	3702693.759	7051778.178	3179064.16	4788228.678	4762273.54	5510280.929		11295498.38	6545591.521		9573077.648	7390377.223	7031872.519	2697291.668	3568410.804	6982170.529	1852602.822	30945025.15	5678581.811	3686705.066	1569528.584	7617780.022	7686752.428	925365.9102	3500704.85	3524095.117	1142682.167	2481142.342	3169775.379	6351742.412		2156393.555	2548091.878	2792715.285	14947380.49	2756465.939	2415560.498	2337490.543	920152.32	5607698.006	8382400.021	4188540.579	5364089.866	12224583.26	2028686.129	8211563.823	2806437.159	2196085.747	15043561.16	10517154.05	2734395.193	8416931.246	4382126.211	1204450.951	1212772.304	2927532.165						1398176.584	912641.522			1823335.786		2294387.048			1408453.63			6811188.761	5931723.73	1694261.234	925691.1526	4055530.996	1141279.029		5869860.598	1716773.501	630500.9901	2135800.708	752484.908	1686071.542	752550.3046	680111.7808	1904140.001	2829050.313	511138.0625	1754434.473	1660282.822	1680923.32	1272286.471		824323.2871		High	Peak Found	High	Peak Found	Peak Found	Peak Found	Peak Found	Peak Found	Peak Found	Peak Found	Peak Found	Peak Found	Peak Found	Peak Found	High	Peak Found	High	Peak Found	Peak Found	Peak Found	High	Peak Found	Peak Found	Peak Found	Peak Found	Peak Found	Peak Found	Peak Found	Peak Found	Peak Found	High	High	High	Peak Found	Peak Found	Peak Found	Not Found	Peak Found	Peak Found	Peak Found	Peak Found	Peak Found	Peak Found	Peak Found	High	Peak Found	Peak Found	Peak Found	High	High	Peak Found	High	Peak Found	High	Peak Found	Peak Found	Peak Found	Not Found	Peak Found	Peak Found	Peak Found	Peak Found	Peak Found	Peak Found	Peak Found	High	High	Peak Found	Peak Found	Peak Found	Peak Found	Peak Found	Peak Found	Peak Found	High	Peak Found	Peak Found	Peak Found	High	High	Peak Found	Peak Found	Peak Found	Peak Found	Not Found	Peak Found	Peak Found	Peak Found	Peak Found	Peak Found	Not Found	Not Found	Peak Found	Peak Found	Peak Found	Not Found	Not Found	Peak Found	Not Found	Not Found	High	Peak Found	Peak Found	Peak Found	High	High	Peak Found	High	Peak Found	Peak Found	Peak Found	High	Peak Found	Peak Found	Peak Found	Peak Found	Peak Found	Peak Found	Peak Found	Peak Found	Peak Found	Peak Found	Not Found	Peak Found	0	0	High	Medium		0.03912		0.3925	1.56	149.4	93.6	93.6	0.027724825	0.002471181	0.002470428	0.004665049	0.759336681	0.10920519	0.109205032	0.49907191	0.72	23.15	K.GCVLDVCMGGGDR.D; K.GCVLDVCMGGGDR.D; K.GCVLDVCMGGGDR.D	[1904-1916]; [3105-3117]; [4306-4318]	Used
	High	[R].QQCTCHVGK.[V]	2xCarbamidomethyl [C3; C5]	1	1	Q9Y6R7	Q9Y6R7 [2808-2816]; [4009-4017]		0	1117.48772	0																																																																																																																																No Quan Values	Not Found	Not Found	Not Found	Not Found	Not Found	Not Found	Not Found	Not Found	Not Found	Not Found	Not Found	Not Found	Not Found	Not Found	Not Found	Not Found	Not Found	Not Found	Not Found	Not Found	Not Found	Not Found	Not Found	Not Found	Not Found	Not Found	Not Found	Not Found	Not Found	Not Found	Not Found	Not Found	Not Found	Not Found	Not Found	Not Found	Not Found	Not Found	Not Found	Not Found	Not Found	Not Found	Not Found	Not Found	Not Found	Not Found	Not Found	Not Found	Not Found	Not Found	Not Found	Not Found	Not Found	Not Found	Not Found	Not Found	Not Found	Not Found	Not Found	Not Found	Not Found	Not Found	Not Found	Not Found	Not Found	Not Found	Not Found	Not Found	Not Found	Not Found	Not Found	Not Found	Not Found	Not Found	Not Found	Not Found	Not Found	Not Found	Not Found	Not Found	Not Found	Not Found	Not Found	Not Found	Not Found	Not Found	Not Found	Not Found	Not Found	Not Found	Not Found	Not Found	Not Found	Not Found	Not Found	Not Found	Not Found	Not Found	Not Found	Not Found	Not Found	Not Found	Not Found	Not Found	Not Found	Not Found	Not Found	Not Found	Not Found	Not Found	Not Found	Not Found	Not Found	Not Found	Not Found	Not Found	Not Found	Not Found	Not Found	Not Found	High	Not Found	Not Found	Not Found	0	2808	High	n/a					1.55	120	91.9	91.9	0.02822599	0.002507288	0.002506479	0.004653327	0.762686529	0.110869358	0.110868559	0.505467943			R.QQCTCHVGK.V; R.QQCTCHVGK.V	[2808-2816]; [4009-4017]	Not Used
	High	[R].APGWDPLCWDECR.[G]	2xCarbamidomethyl [C8; C12]	1	3	Q9Y6R7	Q9Y6R7 [1846-1858]; [3047-3059]; [4248-4260]		0	1661.68352	0			3.66332E-17																																1552408.367								1653428.525			1813373.406				1521214.79				356424.3868		1988865.235	637720.3932				814394.2883		925109.7962				1476412.941								667662.9032										236210.3164							545168.2479			599004.7354	808187.426			854948.7522	532972.2235																		555539.4819											Not Found	Not Found	Not Found	Not Found	Not Found	Not Found	Not Found	Not Found	Not Found	Not Found	Not Found	Not Found	Not Found	Not Found	Not Found	Not Found	Not Found	Not Found	Not Found	Not Found	Not Found	Not Found	Not Found	Not Found	Not Found	Not Found	Not Found	Not Found	Not Found	Not Found	Not Found	Peak Found	Not Found	Not Found	Not Found	Not Found	Not Found	Not Found	Not Found	Peak Found	Not Found	Not Found	Peak Found	Not Found	Not Found	Not Found	Peak Found	Not Found	Not Found	Not Found	Peak Found	Not Found	Peak Found	Peak Found	Not Found	Not Found	Not Found	Peak Found	Not Found	Peak Found	Not Found	Not Found	Not Found	Peak Found	Not Found	Not Found	Not Found	Not Found	Not Found	Not Found	Not Found	Peak Found	Not Found	Not Found	Not Found	Not Found	Not Found	Not Found	Not Found	Not Found	Not Found	High	Not Found	Not Found	Not Found	Not Found	Not Found	Not Found	High	Not Found	Not Found	Peak Found	Peak Found	Not Found	High	Peak Found	Peak Found	Not Found	Not Found	Not Found	Not Found	Not Found	Not Found	Not Found	Not Found	Not Found	Not Found	Not Found	Not Found	Not Found	Not Found	Not Found	Not Found	Not Found	Peak Found	Not Found	Not Found	Not Found	Not Found	Not Found	Not Found	Not Found	Not Found	Not Found	0	0	High	Low		0.7181		1	1.53	101	101	101	0.029299974	0.00253202	0.002531677	0.004726161	0.769571641	0.113794555	0.113794392	0.51653272	0.77	24.31	R.APGWDPLCWDECR.G; R.APGWDPLCWDECR.G; R.APGWDPLCWDECR.G	[1846-1858]; [3047-3059]; [4248-4260]	Used
	High	[K].VTVNGVDMK.[L]		1	1	Q9Y6R7	Q9Y6R7 [1329-1337]; [2530-2538]; [3731-3739]		0	962.49754	0																																																																																																																																No Quan Values	Not Found	Not Found	Not Found	Not Found	Not Found	Peak Found	Not Found	Not Found	Not Found	Not Found	Peak Found	Not Found	Not Found	Not Found	Not Found	Not Found	Not Found	Not Found	Not Found	Not Found	Peak Found	Not Found	Not Found	Not Found	Not Found	Not Found	Peak Found	Not Found	Not Found	Not Found	Not Found	Peak Found	Peak Found	Not Found	Not Found	Peak Found	Not Found	Not Found	Peak Found	Peak Found	Not Found	Peak Found	Not Found	Peak Found	Not Found	Peak Found	Peak Found	Peak Found	Peak Found	Peak Found	Peak Found	High	Not Found	Not Found	Peak Found	Not Found	Peak Found	Peak Found	Not Found	Not Found	Not Found	Not Found	Not Found	Peak Found	Peak Found	Peak Found	Peak Found	Not Found	Peak Found	Not Found	Peak Found	Peak Found	Not Found	Peak Found	Not Found	Not Found	Peak Found	Not Found	Not Found	Peak Found	Not Found	Not Found	Peak Found	Not Found	Not Found	Not Found	Peak Found	Peak Found	Not Found	Not Found	Not Found	Not Found	Not Found	Not Found	Not Found	Not Found	Not Found	Not Found	Not Found	Not Found	Peak Found	Peak Found	Peak Found	Not Found	Peak Found	Peak Found	Not Found	Peak Found	Not Found	Not Found	Not Found	Peak Found	Peak Found	Not Found	Not Found	Not Found	Not Found	Peak Found	Peak Found	Not Found	Not Found	Not Found	Not Found	Not Found	0	1329	High	Low		0.4322		1	1.51	49.8	49.3	49.3	0.031192857	0.002660919	0.002660676	0.004843721	0.780864348	0.126681031	0.126680504	0.557217631	0.59	32.61	K.VTVNGVDMK.L; K.VTVNGVDMK.L; K.VTVNGVDMK.L	[1329-1337]; [2530-2538]; [3731-3739]	Not Used
	High	[R].TPDGSLLVR.[Q]		1	1	Q9Y6R7	Q9Y6R7 [5333-5341]		0	957.53637	0	4.74369E-17	4.58126E-17	3.66332E-17												69678.21685					206089.6194												209567.1774									607514.9403							5218542.367	584789.4915										86894.17287	132616.8306				263375.1747			234305.3084	162478.6005			339967.6929			1644521.224							225219.8727			445601.3662	451945.3495		235342.9327																	438255.4247							179907.4597					223575.2278	158577.2892	108652.6444			157671.9688								Not Found	Not Found	Not Found	Not Found	Not Found	Not Found	Not Found	Not Found	Not Found	Not Found	Not Found	Peak Found	Not Found	Not Found	Not Found	Not Found	Peak Found	Not Found	Not Found	Not Found	Not Found	Not Found	Not Found	Not Found	Not Found	Not Found	Not Found	Not Found	Peak Found	Not Found	Not Found	Not Found	Not Found	Not Found	Not Found	Not Found	Not Found	Peak Found	Not Found	Not Found	Not Found	Not Found	Not Found	Not Found	Peak Found	Peak Found	Not Found	Not Found	Not Found	Not Found	Not Found	Not Found	Not Found	Not Found	Not Found	Peak Found	Peak Found	Not Found	Not Found	Not Found	Peak Found	Not Found	Not Found	Peak Found	Peak Found	Not Found	Not Found	High	Not Found	Not Found	Peak Found	Not Found	Not Found	Not Found	Not Found	Not Found	Not Found	Peak Found	Not Found	Not Found	Peak Found	Peak Found	Not Found	Peak Found	Not Found	Not Found	Not Found	Not Found	Not Found	Not Found	Not Found	Not Found	Not Found	Not Found	Not Found	Not Found	Not Found	Not Found	Not Found	Not Found	Peak Found	Not Found	Not Found	Not Found	Not Found	Not Found	Not Found	Peak Found	Not Found	Not Found	Not Found	Not Found	Peak Found	Peak Found	Peak Found	Not Found	Not Found	Peak Found	Not Found	Not Found	Not Found	Not Found	Not Found	Not Found	0	5333	High	n/a					1.45	64.3	23.6	23.6	0.035742861	0.003079775	0.003078614	0.005858855	0.803993101	0.138965637	0.138963949	0.591960056		39.24	R.TPDGSLLVR.Q	[5333-5341]	Used
	High	[R].PGCGATEPGDCPK.[L]	2xCarbamidomethyl [C3; C11]	1	1	Q9Y6R7	Q9Y6R7 [1038-1050]		0	1345.55111	0																																																																																																																																No Quan Values	Not Found	Not Found	Not Found	Not Found	Not Found	Not Found	Not Found	Not Found	Not Found	Not Found	Not Found	Not Found	Not Found	Not Found	Not Found	Not Found	Not Found	Not Found	Not Found	Not Found	Not Found	Not Found	Not Found	Not Found	Not Found	Not Found	Not Found	Not Found	Not Found	Not Found	Not Found	Not Found	Not Found	Not Found	Not Found	Not Found	Not Found	Not Found	Not Found	Not Found	Not Found	Not Found	Not Found	Not Found	Not Found	Not Found	Not Found	Not Found	Not Found	Not Found	Not Found	Not Found	Not Found	Not Found	Not Found	Not Found	Not Found	Not Found	Not Found	Not Found	Not Found	Not Found	Not Found	Not Found	Not Found	Not Found	Not Found	Not Found	High	Not Found	Not Found	Not Found	Not Found	Not Found	Not Found	Not Found	Not Found	Not Found	Not Found	Not Found	Not Found	Not Found	Not Found	Not Found	Not Found	Not Found	Not Found	Not Found	Not Found	Not Found	Not Found	Not Found	Not Found	Not Found	Not Found	Not Found	Not Found	Not Found	Not Found	Not Found	Not Found	Not Found	Not Found	Not Found	Not Found	Not Found	Not Found	Not Found	Not Found	Not Found	Not Found	Not Found	Not Found	Not Found	Not Found	Not Found	Not Found	Not Found	Not Found	Not Found	Not Found	Not Found	Not Found	Not Found	0	1038	High	n/a					1.36	63.1	17.3	17.3	0.043472787	0.003424711	0.003424559	0.006967143	0.834116798	0.158567818	0.158567203	0.634213176			R.PGCGATEPGDCPK.L	[1038-1050]	Not Used
	High	[R].TDFGLTVTYDWNAR.[V]		1	1	Q9Y6R7	Q9Y6R7 [973-986]		0	1658.78091	0																																																																																																																																No Quan Values	Not Found	Not Found	Not Found	Not Found	Not Found	Not Found	Not Found	Not Found	Not Found	Not Found	Not Found	Not Found	Not Found	Not Found	Not Found	Not Found	Not Found	Not Found	Not Found	Not Found	Not Found	Not Found	Not Found	Not Found	Not Found	Not Found	Not Found	Not Found	Not Found	Not Found	Not Found	Not Found	Not Found	Not Found	Not Found	Not Found	Not Found	Not Found	Not Found	Not Found	Not Found	Not Found	Not Found	Not Found	Not Found	Not Found	Not Found	Not Found	Not Found	Not Found	Not Found	Not Found	Not Found	Not Found	Not Found	Not Found	Not Found	Not Found	Not Found	Not Found	High	Not Found	Not Found	Not Found	Not Found	Not Found	Not Found	Not Found	Not Found	Not Found	Not Found	Not Found	Not Found	Not Found	Not Found	Not Found	Not Found	Not Found	Not Found	Not Found	Not Found	Not Found	Not Found	Not Found	Not Found	Not Found	Not Found	Not Found	Not Found	Not Found	Not Found	Not Found	Not Found	Not Found	Not Found	Not Found	Not Found	Not Found	Not Found	Not Found	Not Found	Not Found	Not Found	Not Found	Not Found	Not Found	Not Found	Not Found	Not Found	Not Found	Not Found	Not Found	Not Found	Not Found	Not Found	Not Found	Not Found	Not Found	Not Found	Not Found	Not Found	Not Found	Not Found	Not Found	0	973	High	Low		0.5176		1	0.95	29.5	29.5	29.5	0.111745395	0.00766191	0.007661814	0.025391872	0.932897227	0.221370794	0.221370288	0.728218324	0.21		R.TDFGLTVTYDWNAR.V	[973-986]	Not Used
	High	[R].QWKVTVNGVDMK.[L]	1xOxidation [M11]	1	1	Q9Y6R7	Q9Y6R7 [1326-1337]; [2527-2538]; [3728-3739]		1	1420.72531	0	0.640094806	4.58126E-17	0.840263034	312636.6384	424121.6808	212729.766			583798.9855		288445.7416				43370.09343				55261.04431		97857.52783	121609.4267				93928.26252																					121490.3497							242656.9408	200530.9932	107510.349	159735.1034		154731.7442					220986.5529		237733.3556			150299.34	114237.6987	829859.0808	636074.8538	340361.5085					115182.7733									83678.12705	819413.9894	3871476.239				919999.9007			1592577.894		1180486.465							1355554.243	1150240.646			1287333.439			332137.6802	966500.1167		874405.8147	577932.1101		636242.3978				528680.9572				1156979.943	949668.8412		Peak Found	Peak Found	Peak Found	Not Found	Not Found	Peak Found	Not Found	Peak Found	Not Found	Not Found	Not Found	Peak Found	Not Found	Not Found	Not Found	Peak Found	Not Found	Peak Found	Peak Found	Not Found	Not Found	Not Found	Peak Found	Not Found	Not Found	Not Found	Not Found	Not Found	Not Found	Not Found	Not Found	Not Found	Not Found	Not Found	Not Found	Not Found	Not Found	Not Found	Not Found	Not Found	Not Found	Not Found	Not Found	Peak Found	Not Found	Not Found	Not Found	Not Found	Not Found	Not Found	Peak Found	Peak Found	Peak Found	Peak Found	Not Found	Peak Found	Not Found	Not Found	Not Found	Not Found	Peak Found	Not Found	Peak Found	Not Found	Not Found	Peak Found	Peak Found	Peak Found	Peak Found	Peak Found	Not Found	Not Found	Not Found	Not Found	Peak Found	Not Found	Not Found	Not Found	Not Found	Not Found	Not Found	Not Found	Not Found	Peak Found	Peak Found	Peak Found	Not Found	Not Found	Not Found	Peak Found	Not Found	Not Found	Peak Found	Not Found	Peak Found	Not Found	Not Found	Not Found	Not Found	Not Found	Not Found	Peak Found	Peak Found	Not Found	Not Found	Peak Found	Not Found	Not Found	Peak Found	Peak Found	Not Found	Peak Found	Peak Found	Not Found	Peak Found	Not Found	Not Found	Not Found	Peak Found	Not Found	Not Found	Not Found	High	Peak Found	0	3728	High	Low		0.5842		1	0.95	81.1	78.5	78.5	0.112828688	0.007724383	0.007724325	0.025621063	0.933573559	0.221476157	0.221475905	0.72834944	0.79	28.84	R.QWKVTVNGVDMK.L; R.QWKVTVNGVDMK.L; R.QWKVTVNGVDMK.L	[1326-1337]; [2527-2538]; [3728-3739]	Used
	High	[R].GLQAGDVVEFEVR.[P]		1	1	Q9Y6R7	Q9Y6R7 [288-300]		0	1418.72742	0	4.74369E-17	4.58126E-17	0.009622308			2798246.411																														120527.8188	5024171.977				323335.2062										611595.8012		797752.7428	2441983.292		266332.2444			112685.3743				132128.2349		2400270.067	54766.89078	293257.2551									288897.5108	533140.7102		4999445.443	483356.2033				231078.2257			412666.7025																				342900.4916	199954.591								4690135.203				146361.3594									Not Found	Not Found	Peak Found	Not Found	Not Found	Not Found	Not Found	Not Found	Not Found	Not Found	Not Found	Not Found	Not Found	Not Found	Not Found	Not Found	Not Found	Not Found	Not Found	Not Found	Not Found	Not Found	Not Found	Not Found	Not Found	Not Found	Not Found	Not Found	Not Found	Not Found	Not Found	Not Found	Peak Found	Peak Found	Not Found	Not Found	Not Found	Peak Found	Not Found	Not Found	Not Found	Not Found	Not Found	Not Found	Not Found	Not Found	Not Found	Peak Found	Not Found	Peak Found	Peak Found	Not Found	Peak Found	Not Found	Not Found	Peak Found	Not Found	Not Found	Not Found	Peak Found	Not Found	Peak Found	High	Peak Found	Not Found	Not Found	Not Found	Not Found	Not Found	Not Found	Not Found	Not Found	Peak Found	Peak Found	Not Found	Peak Found	Peak Found	Not Found	Not Found	Not Found	Peak Found	Not Found	Not Found	Peak Found	Not Found	Not Found	Not Found	Not Found	Not Found	Not Found	Not Found	Not Found	Not Found	Not Found	Not Found	Not Found	Not Found	Not Found	Not Found	Not Found	Not Found	Not Found	Not Found	Peak Found	Peak Found	Not Found	Not Found	Not Found	Not Found	Not Found	Not Found	Not Found	Peak Found	Not Found	Not Found	Not Found	Peak Found	Not Found	Not Found	Not Found	Not Found	Not Found	Not Found	Not Found	0	288	High	n/a					0.85	22.8	22.8	22.8	0.13976524	0.00876788	0.00876774	0.031938852	0.947228062	0.226153221	0.226152708	0.733512679		40.61	R.GLQAGDVVEFEVR.P	[288-300]	Used
P15144	ANPEP	aminopeptidase N [OS=Homo sapiens]	n/a	High		0	25	343	26	967	109.5	5.48	263.22	cell communication;cell differentiation;development;metabolic process;regulation of biological process;response to stimulus;transport	membrane;nucleus	catalytic activity;metal ion binding;receptor activity	Pf01433, Pf10023, Pf11838, Pf13485	290	15	ENSG00000166825.13	Renin-angiotensin system; Glutathione metabolism; Metabolic pathways; Hematopoietic cell lineage	Metabolism of Angiotensinogen to Angiotensins; Neutrophil degranulation	Glutathione metabolism; Cardiac Progenitor Differentiation	12	0	1588238.355	7265216.139	21248005.76	11036482.8	9188942.62	15577786.56	15807528.83	12146821.32	8681530.63	5847847.026	7053090.656	8902213.44	11281630.2	116832044.5	31838412.51	8535321.77	15042492.97	10630868.01	14522183.11	6719357.006	13964443.64	13517631.6	8198126.091	14330933.25	11824701.28	19875689.14	9029038.157	12322763.72	11060427.1	13665666.76	16302154.2	17368314.36	14767473.87	39305122.95	51348445.89	21771172.59	39769264.95	5953676.782	22524184.75	16099264.13	4102617.848	12479123.13	15090685.68	13631670.69	113819296	12065492.26	21571980.55	4891292.345	14639639.62	30545958.59	12321125.56	11630885.57	29378690.02	16915946.37	12721579.98	15256540.24	10453804.51	11908123.05	14238882.69	18588678.05	16980578.52	130027806.5	11766748.41	21918774.26	32065973.59	7708465.626	12617782.92	24911152.37	13296834.67	10631989.73	7375985.53	8843071.483	16562889.83	33428342.5	7274329.827	34263601.88	17055335.8	11215517.61	141162245.2	29428207.46	23840762.93	16171786.49	5143186.151	4922291.999	18927726.79	15840207.76	12450784.73	38618863.32	18642285.46	12316030.77	28492190.39	14918705.01	22043507.05	6886444.587	28902458.35	17333615.79	44237712.42	21784696.47	25765996.78	10605678.54	48597168.02	26587687.54	12037185.89	12910858.47	10276019	7616843.172	7774653.551	13771799.45	8076522.575	15947674.51	6318816.121	8922768.335	7527709.601	6065070.87	12590899.22	13067777.04	7981395.392	3946402.938	17505955.46	9942486.055	22252608.19	6427457.294	19299546.97	15717166.05	High	Peak Found	Peak Found	Peak Found	High	Peak Found	High	Peak Found	Peak Found	Peak Found	Peak Found	Peak Found	Peak Found	High	Peak Found	Peak Found	Peak Found	Peak Found	Peak Found	High	Peak Found	Peak Found	Peak Found	High	Peak Found	Peak Found	High	High	Peak Found	Peak Found	Peak Found	Peak Found	High	High	Peak Found	Peak Found	Peak Found	High	Peak Found	Peak Found	High	Peak Found	High	High	High	High	High	High	Peak Found	Peak Found	High	High	Peak Found	Peak Found	Peak Found	Peak Found	Peak Found	High	Peak Found	Peak Found	Peak Found	High	High	Peak Found	High	High	Peak Found	High	High	High	High	High	High	High	Peak Found	Peak Found	High	High	High	High	High	High	Peak Found	Peak Found	High	Peak Found	Peak Found	Peak Found	High	High	Peak Found	Peak Found	High	Peak Found	High	Peak Found	Peak Found	High	Peak Found	Peak Found	High	High	Peak Found	Peak Found	Peak Found	Peak Found	Peak Found	Peak Found	Peak Found	Peak Found	Peak Found	Peak Found	Peak Found	Peak Found	High	Peak Found	Peak Found	High	Peak Found	High	High	Peak Found	Peak Found	Peak Found	85.12	0	3
	Confidence	Annotated Sequence	Modifications	# Protein Groups	# PSMs	Master Protein Accessions	Positions in Master Proteins	Modifications in Master Proteins	# Missed Cleavages	Theo. MH+ [Da]	# Razor Quan Results	Abundance Ratio Adj. P-Value: (CP, Sample) / (Control, Control)	Abundance Ratio Adj. P-Value: (IPMN, Sample) / (Control, Control)	Abundance Ratio Adj. P-Value: (PA, Sample) / (Control, Control)	Abundances (Normalized): F1: Control, Control, Patient01	Abundances (Normalized): F2: Control, Control, Patient02	Abundances (Normalized): F3: Control, Control, Patient03	Abundances (Normalized): F4: Control, Control, Patient04	Abundances (Normalized): F5: Control, Control, Patient05	Abundances (Normalized): F6: Control, Control, Patient06	Abundances (Normalized): F7: Control, Control, Patient07	Abundances (Normalized): F8: Control, Control, Patient08	Abundances (Normalized): F9: Control, Control, Patient09	Abundances (Normalized): F10: Control, Control, Patient10	Abundances (Normalized): F11: Control, Control, Patient11	Abundances (Normalized): F12: Sample, CP, Patient12	Abundances (Normalized): F13: Sample, CP, Patient13	Abundances (Normalized): F14: Sample, CP, Patient14	Abundances (Normalized): F15: Sample, CP, Patient15	Abundances (Normalized): F16: Sample, CP, Patient16	Abundances (Normalized): F17: Sample, CP, Patient17	Abundances (Normalized): F18: Sample, CP, Patient18	Abundances (Normalized): F19: Sample, CP, Patient19	Abundances (Normalized): F20: Sample, CP, Patient20	Abundances (Normalized): F21: Sample, CP, Patient21	Abundances (Normalized): F22: Sample, CP, Patient22	Abundances (Normalized): F23: Sample, CP, Patient23	Abundances (Normalized): F24: Sample, IPMN, Patient24	Abundances (Normalized): F25: Sample, IPMN, Patient25	Abundances (Normalized): F26: Sample, IPMN, Patient26	Abundances (Normalized): F27: Sample, IPMN, Patient27	Abundances (Normalized): F28: Sample, IPMN, Patient28	Abundances (Normalized): F29: Sample, IPMN, Patient29	Abundances (Normalized): F30: Sample, IPMN, Patient30	Abundances (Normalized): F31: Sample, IPMN, Patient31	Abundances (Normalized): F32: Sample, PA, Patient32	Abundances (Normalized): F33: Sample, PA, Patient33	Abundances (Normalized): F34: Sample, PA, Patient34	Abundances (Normalized): F35: Sample, PA, Patient35	Abundances (Normalized): F36: Sample, PA, Patient36	Abundances (Normalized): F37: Sample, PA, Patient37	Abundances (Normalized): F38: Sample, PA, Patient38	Abundances (Normalized): F39: Sample, PA, Patient39	Abundances (Normalized): F40: Sample, PA, Patient40	Abundances (Normalized): F41: Sample, PA, Patient41	Abundances (Normalized): F42: Sample, PA, Patient42	Abundances (Normalized): F43: Sample, PA, Patient43	Abundances (Normalized): F44: Sample, PA, Patient44	Abundances (Normalized): F45: Sample, PA, Patient45	Abundances (Normalized): F46: Sample, PA, Patient46	Abundances (Normalized): F47: Sample, PA, Patient47	Abundances (Normalized): F48: Sample, PA, Patient48	Abundances (Normalized): F49: Sample, PA, Patient49	Abundances (Normalized): F50: Sample, PA, Patient50	Abundances (Normalized): F51: Sample, PA, Patient51	Abundances (Normalized): F52: Sample, PA, Patient52	Abundances (Normalized): F53: Sample, PA, Patient53	Abundances (Normalized): F54: Sample, PA, Patient54	Abundances (Normalized): F55: Sample, PA, Patient55	Abundances (Normalized): F56: Sample, PA, Patient56	Abundances (Normalized): F57: Sample, PA, Patient57	Abundances (Normalized): F58: Sample, PA, Patient58	Abundances (Normalized): F59: Sample, PA, Patient59	Abundances (Normalized): F60: Sample, PA, Patient60	Abundances (Normalized): F61: Sample, PA, Patient61	Abundances (Normalized): F62: Sample, PA, Patient62	Abundances (Normalized): F63: Sample, PA, Patient63	Abundances (Normalized): F64: Sample, PA, Patient64	Abundances (Normalized): F65: Sample, PA, Patient65	Abundances (Normalized): F67: Sample, PA, Patient66	Abundances (Normalized): F68: Sample, PA, Patient67	Abundances (Normalized): F69: Sample, PA, Patient68	Abundances (Normalized): F70: Sample, PA, Patient69	Abundances (Normalized): F71: Sample, PA, Patient70	Abundances (Normalized): F72: Sample, PA, Patient71	Abundances (Normalized): F73: Sample, PA, Patient72	Abundances (Normalized): F74: Sample, PA, Patient73	Abundances (Normalized): F75: Sample, PA, Patient74	Abundances (Normalized): F76: Sample, PA, Patient75	Abundances (Normalized): F77: Sample, PA, Patient76	Abundances (Normalized): F78: Sample, PA, Patient77	Abundances (Normalized): F79: Sample, PA, Patient78	Abundances (Normalized): F80: Sample, PA, Patient79	Abundances (Normalized): F81: Sample, PA, Patient80	Abundances (Normalized): F82: Sample, PA, Patient81	Abundances (Normalized): F83: Sample, PA, Patient82	Abundances (Normalized): F84: Sample, PA, Patient83	Abundances (Normalized): F85: Sample, PA, Patient84	Abundances (Normalized): F86: Sample, PA, Patient85	Abundances (Normalized): F87: Sample, PA, Patient86	Abundances (Normalized): F88: Sample, PA, Patient87	Abundances (Normalized): F89: Sample, PA, Patient88	Abundances (Normalized): F90: Sample, PA, Patient89	Abundances (Normalized): F91: Sample, PA, Patient90	Abundances (Normalized): F92: Sample, PA, Patient91	Abundances (Normalized): F93: Sample, PA, Patient92	Abundances (Normalized): F94: Sample, PA, Patient93	Abundances (Normalized): F95: Sample, PA, Patient94	Abundances (Normalized): F96: Sample, PA, Patient95	Abundances (Normalized): F97: Sample, PA, Patient96	Abundances (Normalized): F98: Sample, PA, Patient97	Abundances (Normalized): F99: Sample, PA, Patient98	Abundances (Normalized): F100: Sample, PA, Patient99	Abundances (Normalized): F101: Sample, PA, Patients100	Abundances (Normalized): F102: Sample, PA, Patients101	Abundances (Normalized): F103: Sample, PA, Patients102	Abundances (Normalized): F104: Sample, PA, Patients103	Abundances (Normalized): F105: Sample, PA, Patients104	Abundances (Normalized): F106: Sample, PA, Patients105	Abundances (Normalized): F107: Sample, PA, Patients106	Abundances (Normalized): F108: Sample, PA, Patients107	Abundances (Normalized): F109: Sample, PA, Patients108	Abundances (Normalized): F110: Sample, PA, Patients109	Abundances (Normalized): F111: Sample, PA, Patients110	Abundances (Normalized): F112: Sample, PA, Patients111	Abundances (Normalized): F113: Sample, PA, Patients112	Abundances (Normalized): F114: Sample, PA, Patients113	Abundances (Normalized): F115: Sample, PA, Patients114	Abundances (Normalized): F116: Sample, PA, Patients115	Abundances (Normalized): F117: Sample, PA, Patients116	Abundances (Normalized): F118: Sample, PA, Patients117	Abundances (Normalized): F119: Sample, PA, Patients118	Abundances (Normalized): F120: Sample, PA, Patients119	Abundances (Normalized): F121: Sample, PA, Patients120	Abundances (Normalized): F122: Sample, PA, Patients121	Abundances (Normalized): F123: Sample, PA, Patients122	Abundances (Normalized): F124: Sample, PA, Patients123	Abundances (Normalized): F125: Sample, PA, Patients124	Quan Info	Found in Sample: [S1] F1: Control, Control, Patient01	Found in Sample: [S2] F2: Control, Control, Patient02	Found in Sample: [S3] F3: Control, Control, Patient03	Found in Sample: [S4] F4: Control, Control, Patient04	Found in Sample: [S5] F5: Control, Control, Patient05	Found in Sample: [S6] F6: Control, Control, Patient06	Found in Sample: [S7] F7: Control, Control, Patient07	Found in Sample: [S8] F8: Control, Control, Patient08	Found in Sample: [S9] F9: Control, Control, Patient09	Found in Sample: [S10] F10: Control, Control, Patient10	Found in Sample: [S11] F11: Control, Control, Patient11	Found in Sample: [S12] F12: Sample, CP, Patient12	Found in Sample: [S13] F13: Sample, CP, Patient13	Found in Sample: [S14] F14: Sample, CP, Patient14	Found in Sample: [S15] F15: Sample, CP, Patient15	Found in Sample: [S16] F16: Sample, CP, Patient16	Found in Sample: [S17] F17: Sample, CP, Patient17	Found in Sample: [S18] F18: Sample, CP, Patient18	Found in Sample: [S19] F19: Sample, CP, Patient19	Found in Sample: [S20] F20: Sample, CP, Patient20	Found in Sample: [S21] F21: Sample, CP, Patient21	Found in Sample: [S22] F22: Sample, CP, Patient22	Found in Sample: [S23] F23: Sample, CP, Patient23	Found in Sample: [S24] F24: Sample, IPMN, Patient24	Found in Sample: [S25] F25: Sample, IPMN, Patient25	Found in Sample: [S26] F26: Sample, IPMN, Patient26	Found in Sample: [S27] F27: Sample, IPMN, Patient27	Found in Sample: [S28] F28: Sample, IPMN, Patient28	Found in Sample: [S29] F29: Sample, IPMN, Patient29	Found in Sample: [S30] F30: Sample, IPMN, Patient30	Found in Sample: [S31] F31: Sample, IPMN, Patient31	Found in Sample: [S32] F32: Sample, PA, Patient32	Found in Sample: [S33] F33: Sample, PA, Patient33	Found in Sample: [S34] F34: Sample, PA, Patient34	Found in Sample: [S35] F35: Sample, PA, Patient35	Found in Sample: [S36] F36: Sample, PA, Patient36	Found in Sample: [S37] F37: Sample, PA, Patient37	Found in Sample: [S38] F38: Sample, PA, Patient38	Found in Sample: [S39] F39: Sample, PA, Patient39	Found in Sample: [S40] F40: Sample, PA, Patient40	Found in Sample: [S41] F41: Sample, PA, Patient41	Found in Sample: [S42] F42: Sample, PA, Patient42	Found in Sample: [S43] F43: Sample, PA, Patient43	Found in Sample: [S44] F44: Sample, PA, Patient44	Found in Sample: [S45] F45: Sample, PA, Patient45	Found in Sample: [S46] F46: Sample, PA, Patient46	Found in Sample: [S47] F47: Sample, PA, Patient47	Found in Sample: [S48] F48: Sample, PA, Patient48	Found in Sample: [S49] F49: Sample, PA, Patient49	Found in Sample: [S50] F50: Sample, PA, Patient50	Found in Sample: [S51] F51: Sample, PA, Patient51	Found in Sample: [S52] F52: Sample, PA, Patient52	Found in Sample: [S53] F53: Sample, PA, Patient53	Found in Sample: [S54] F54: Sample, PA, Patient54	Found in Sample: [S55] F55: Sample, PA, Patient55	Found in Sample: [S56] F56: Sample, PA, Patient56	Found in Sample: [S57] F57: Sample, PA, Patient57	Found in Sample: [S58] F58: Sample, PA, Patient58	Found in Sample: [S59] F59: Sample, PA, Patient59	Found in Sample: [S60] F60: Sample, PA, Patient60	Found in Sample: [S61] F61: Sample, PA, Patient61	Found in Sample: [S62] F62: Sample, PA, Patient62	Found in Sample: [S63] F63: Sample, PA, Patient63	Found in Sample: [S64] F64: Sample, PA, Patient64	Found in Sample: [S65] F65: Sample, PA, Patient65	Found in Sample: [S67] F67: Sample, PA, Patient66	Found in Sample: [S68] F68: Sample, PA, Patient67	Found in Sample: [S69] F69: Sample, PA, Patient68	Found in Sample: [S70] F70: Sample, PA, Patient69	Found in Sample: [S71] F71: Sample, PA, Patient70	Found in Sample: [S72] F72: Sample, PA, Patient71	Found in Sample: [S73] F73: Sample, PA, Patient72	Found in Sample: [S74] F74: Sample, PA, Patient73	Found in Sample: [S75] F75: Sample, PA, Patient74	Found in Sample: [S76] F76: Sample, PA, Patient75	Found in Sample: [S77] F77: Sample, PA, Patient76	Found in Sample: [S78] F78: Sample, PA, Patient77	Found in Sample: [S79] F79: Sample, PA, Patient78	Found in Sample: [S80] F80: Sample, PA, Patient79	Found in Sample: [S81] F81: Sample, PA, Patient80	Found in Sample: [S82] F82: Sample, PA, Patient81	Found in Sample: [S83] F83: Sample, PA, Patient82	Found in Sample: [S84] F84: Sample, PA, Patient83	Found in Sample: [S85] F85: Sample, PA, Patient84	Found in Sample: [S86] F86: Sample, PA, Patient85	Found in Sample: [S87] F87: Sample, PA, Patient86	Found in Sample: [S88] F88: Sample, PA, Patient87	Found in Sample: [S89] F89: Sample, PA, Patient88	Found in Sample: [S90] F90: Sample, PA, Patient89	Found in Sample: [S91] F91: Sample, PA, Patient90	Found in Sample: [S92] F92: Sample, PA, Patient91	Found in Sample: [S93] F93: Sample, PA, Patient92	Found in Sample: [S94] F94: Sample, PA, Patient93	Found in Sample: [S95] F95: Sample, PA, Patient94	Found in Sample: [S96] F96: Sample, PA, Patient95	Found in Sample: [S97] F97: Sample, PA, Patient96	Found in Sample: [S98] F98: Sample, PA, Patient97	Found in Sample: [S99] F99: Sample, PA, Patient98	Found in Sample: [S100] F100: Sample, PA, Patient99	Found in Sample: [S101] F101: Sample, PA, Patients100	Found in Sample: [S102] F102: Sample, PA, Patients101	Found in Sample: [S103] F103: Sample, PA, Patients102	Found in Sample: [S104] F104: Sample, PA, Patients103	Found in Sample: [S105] F105: Sample, PA, Patients104	Found in Sample: [S106] F106: Sample, PA, Patients105	Found in Sample: [S107] F107: Sample, PA, Patients106	Found in Sample: [S108] F108: Sample, PA, Patients107	Found in Sample: [S109] F109: Sample, PA, Patients108	Found in Sample: [S110] F110: Sample, PA, Patients109	Found in Sample: [S111] F111: Sample, PA, Patients110	Found in Sample: [S112] F112: Sample, PA, Patients111	Found in Sample: [S113] F113: Sample, PA, Patients112	Found in Sample: [S114] F114: Sample, PA, Patients113	Found in Sample: [S115] F115: Sample, PA, Patients114	Found in Sample: [S116] F116: Sample, PA, Patients115	Found in Sample: [S117] F117: Sample, PA, Patients116	Found in Sample: [S118] F118: Sample, PA, Patients117	Found in Sample: [S119] F119: Sample, PA, Patients118	Found in Sample: [S120] F120: Sample, PA, Patients119	Found in Sample: [S121] F121: Sample, PA, Patients120	Found in Sample: [S122] F122: Sample, PA, Patients121	Found in Sample: [S123] F123: Sample, PA, Patients122	Found in Sample: [S124] F124: Sample, PA, Patients123	Found in Sample: [S125] F125: Sample, PA, Patients124	Off by X	Position in Protein	Confidence (by Search Engine): A5 PMI-Byonic	Confidence (by Search Engine): Sequest HT	Percolator q-Value (by Search Engine): A5 PMI-Byonic	Percolator q-Value (by Search Engine): Sequest HT	Percolator PEP (by Search Engine): A5 PMI-Byonic	Percolator PEP (by Search Engine): Sequest HT	|Log Prob| (by Search Engine): A5 PMI-Byonic	Byonic Score (by Search Engine): A5 PMI-Byonic	Delta Byonic Score (by Search Engine): A5 PMI-Byonic	Delta Mod Score (by Search Engine): A5 PMI-Byonic	PEP 2D (by Search Engine): A5 PMI-Byonic	q-Value 2D (by Search Engine): A5 PMI-Byonic	FDR 2D (by Search Engine): A5 PMI-Byonic	Peptide Group FDR 2D (by Search Engine): A5 PMI-Byonic	PEP 1D (by Search Engine): A5 PMI-Byonic	q-Value 1D (by Search Engine): A5 PMI-Byonic	FDR 1D (by Search Engine): A5 PMI-Byonic	Peptide Group FDR 1D (by Search Engine): A5 PMI-Byonic	XCorr (by Search Engine): Sequest HT	Top Apex RT [min]	Sequence in Protein	Positions in Proteins	Quan Usage
	High	[K].VVATTQMQAADARK.[S]		1	27	P15144	P15144 [206-219]		1	1489.77914	0	0.098711779	0.109088483	0.143630186		236019.8647		347295.8809									1627188.546	5785858.187			1260308.544				1960325.627			1260383.894					963415.9831	2192211.079			1428500.249					880253.4763	4651871.864	1324318.806	907554.6445	1266704.722			26084685.29	2353385.822	816887.0234		564677.4964	2058254.189								1455089.724		511933.498	1304743.233	2899445.896		1705517.336	688509.7626	655998.8152			624197.3816		1579444.012						4165306.141	829278.6462	12273143.84	1696173.236			444496.2678																																			214196.3906								Peak Found	Peak Found	Peak Found	Peak Found	Peak Found	Peak Found	Peak Found	Peak Found	Peak Found	Peak Found	Peak Found	Peak Found	Peak Found	High	Peak Found	Peak Found	Peak Found	Not Found	Not Found	Peak Found	Peak Found	Peak Found	Not Found	Peak Found	Peak Found	Not Found	Not Found	Peak Found	Peak Found	Peak Found	Peak Found	Peak Found	Peak Found	Peak Found	Peak Found	Peak Found	Not Found	High	Peak Found	Peak Found	Peak Found	Peak Found	Peak Found	Peak Found	High	Peak Found	High	Peak Found	Peak Found	Peak Found	Peak Found	Peak Found	Not Found	Not Found	Peak Found	Peak Found	Not Found	High	Peak Found	Peak Found	Peak Found	High	Peak Found	Peak Found	High	Peak Found	Peak Found	High	High	Peak Found	Peak Found	Peak Found	Peak Found	Peak Found	Peak Found	Not Found	Peak Found	Peak Found	High	High	Not Found	Peak Found	Peak Found	Peak Found	Peak Found	Not Found	Peak Found	Not Found	Not Found	Peak Found	Peak Found	Not Found	Peak Found	Not Found	Peak Found	Not Found	Not Found	Peak Found	Not Found	Not Found	Peak Found	Peak Found	Peak Found	Not Found	Peak Found	Not Found	Not Found	Peak Found	Peak Found	Not Found	Not Found	Not Found	Peak Found	Peak Found	Peak Found	Peak Found	Peak Found	Peak Found	Peak Found	Peak Found	Peak Found	Not Found	Peak Found	Peak Found	0	0	High	High		0.00001637		0.000001296	11.18	758.9	465.5	465.5	6.61285E-12	1.00162E-12	0	0	7.16511E-10	1.03505E-10	0	0	3.4	24.57	K.VVATTQMQAADARK.S	[206-219]	Used
	High	[K].VVATTQMQAADAR.[K]	1xOxidation [M7]	1	25	P15144	P15144 [206-218]		0	1377.67909	2	0.942851826	0.710193876	0.508387827							2010961.997	1747714.092	4087880.429	1202169.187	2271789.167			6827899.657	2158882.311	1943709.47	1924113.992	4021290.367		1472757.312	2527982.525	3616001.766	2430434.244	3715473.884	4682150.913		1165023.497	3597297.142	3434021.503	2032688.386	3319028.849	1581680.44	3820282.763								862881.0682	4116665.834	2105841.887	3865261.59		3318694.836	3137436.741	2409523.341	6352268.753	3022845.844	1985695.829	4214525.465	1876201.428	716073.7996	3416531.838	2716773.261	2905815.112		4338826.378	4013076.11	5588596.028		1891288.741	478254.4536	3940510.002		3290200.544		1032926.915			2751175.169		8058132.358		10815292.94				3318374.872	3851797.049	7406812.288		3073617.471	9643703.376	6437836.593	6585990.55	3024969.788	7424446.722	4596313.302	12250444.74	2661291.373	8597434.626	1266784.866	14321176.83	2287427.347	10789238.13	8055447.256	6498283.979	1663563.305	15329469.63	11163513.4	5542927.808	6387115.616	6085302.276		4457219.675	5445995.367	4595904.127	6710509.159	3392513.102	442910.7428	2133160.299	1960034.186	6081210.575	5031064.815	4131571.202	470250.9375	6813771.327	3736216.103	11648682.81	4695422.631	13473563.72	4204885.267		Not Found	Not Found	Not Found	Not Found	Not Found	Not Found	Peak Found	Peak Found	Peak Found	Peak Found	Peak Found	Not Found	Not Found	High	Peak Found	Peak Found	Peak Found	Peak Found	Not Found	Peak Found	Peak Found	Peak Found	Peak Found	Peak Found	Peak Found	Not Found	Peak Found	Peak Found	Peak Found	Peak Found	Peak Found	Peak Found	Peak Found	Not Found	Not Found	Not Found	Not Found	Not Found	Not Found	Not Found	Peak Found	Peak Found	Peak Found	Peak Found	Not Found	Peak Found	Peak Found	Peak Found	Peak Found	Peak Found	High	Peak Found	Peak Found	Peak Found	Peak Found	Peak Found	Peak Found	Not Found	Peak Found	Peak Found	Peak Found	Not Found	Peak Found	Peak Found	High	Not Found	Peak Found	Not Found	Peak Found	High	Not Found	Peak Found	High	High	Not Found	Peak Found	Not Found	Not Found	High	High	Peak Found	High	Not Found	Peak Found	High	Peak Found	Peak Found	Peak Found	High	Peak Found	Peak Found	Peak Found	Peak Found	Peak Found	High	Peak Found	Peak Found	Peak Found	Peak Found	Peak Found	High	Peak Found	Peak Found	Peak Found	Peak Found	Not Found	Peak Found	Peak Found	Peak Found	Peak Found	Peak Found	Peak Found	Peak Found	Peak Found	Peak Found	Peak Found	Peak Found	Peak Found	Peak Found	Peak Found	Peak Found	Peak Found	Peak Found	Peak Found	0	206	High	High		0.00001637		0.000007954	9.71	655.8	426.9	426.9	1.93041E-10	3.44255E-11	0	0	2.09162E-08	3.8909E-09	0	0	3.7	22.55	K.VVATTQMQAADAR.K	[206-218]	Used
	High	[K].VVATTQMQAADAR.[K]		1	10	P15144	P15144 [206-218]		0	1361.68417	0																																																																																																																																No Quan Values	Peak Found	Peak Found	Peak Found	Peak Found	Peak Found	Peak Found	Peak Found	Peak Found	Peak Found	Peak Found	Peak Found	Peak Found	Peak Found	High	Peak Found	Peak Found	Peak Found	Peak Found	Peak Found	Peak Found	Peak Found	Peak Found	Peak Found	Peak Found	Peak Found	Peak Found	Peak Found	Peak Found	Peak Found	Peak Found	Peak Found	Peak Found	Peak Found	Not Found	Peak Found	Peak Found	Not Found	Peak Found	Peak Found	Peak Found	Peak Found	Peak Found	Peak Found	Peak Found	Peak Found	Peak Found	Peak Found	Peak Found	Peak Found	Peak Found	Peak Found	Peak Found	Peak Found	Peak Found	Peak Found	Peak Found	Peak Found	Peak Found	Peak Found	Peak Found	Peak Found	High	Peak Found	Peak Found	High	Peak Found	Peak Found	Peak Found	Peak Found	Peak Found	Peak Found	Peak Found	Peak Found	Peak Found	Peak Found	Not Found	Peak Found	Peak Found	High	High	Peak Found	Peak Found	Peak Found	Peak Found	Not Found	Peak Found	Peak Found	Not Found	Not Found	Not Found	Peak Found	Not Found	Peak Found	Not Found	Peak Found	Not Found	Not Found	Not Found	Not Found	Not Found	Peak Found	Peak Found	Peak Found	Peak Found	Peak Found	Peak Found	Peak Found	Peak Found	Peak Found	Peak Found	Peak Found	Peak Found	Peak Found	Peak Found	Peak Found	Peak Found	Peak Found	Peak Found	Peak Found	Peak Found	Peak Found	Peak Found	Peak Found	Peak Found	0	0	High	High		0.00001637		0.000006807	9.71	685.2	592.4	592.4	1.93041E-10	2.79363E-11	0	0	2.09162E-08	3.01571E-09	0	0	3.38	29.11	K.VVATTQMQAADAR.K	[206-218]	Not Used
	High	[K].DNEETGFGSGTR.[A]		1	60	P15144	P15144 [924-935]		0	1269.5342	0	0.940689941	4.58126E-17	0.970308374		1541339.582		7251457.627	1431523.334	1419177.663					393901.5253	644247.8105		20343428.88	4080607.679		1997868.714			140542.8225	1107606.317	352690.6876	1198524.537														14517227.73	1570154.742			360592.2151	2573761.487		476278.1751	6572250.428		1054598.191		271345.3646		860238.4222						809722.4764		830770.6386	565268.9277	1551450.854	6427909.074			3645069.632		282458.2392	2368039.75	1041269.05	1385570.358				2621813.857		9136466.145	2514770.884	578995.6421	12031548.08			4867581.711	176782.0717		1686703.785	1137128.121	1215631.182	27790757.42	2306993.084	536309.5449	2532450.858		475854.7555	4100879.551	3346108.427			1046265.552			4173504.635	1383369.026				270060.1006	326171.0804		525247.6548							187567.1278	180909.6637	419050.2344			2134853.061		328175.4683			Peak Found	Peak Found	Peak Found	Peak Found	Peak Found	Peak Found	Peak Found	Peak Found	Peak Found	Peak Found	Peak Found	Peak Found	Peak Found	High	Peak Found	Peak Found	Peak Found	Not Found	Not Found	Peak Found	Peak Found	Peak Found	Peak Found	Peak Found	Peak Found	Peak Found	Peak Found	Peak Found	Peak Found	Peak Found	Peak Found	Peak Found	Peak Found	Not Found	Peak Found	Peak Found	Peak Found	High	Peak Found	Peak Found	Peak Found	Peak Found	High	Peak Found	High	Peak Found	High	Peak Found	Peak Found	Peak Found	High	Peak Found	Peak Found	Peak Found	Peak Found	Not Found	Peak Found	High	Peak Found	Peak Found	Peak Found	High	Peak Found	Peak Found	High	Not Found	Peak Found	High	High	High	Peak Found	Peak Found	Peak Found	High	Peak Found	Peak Found	Peak Found	Peak Found	High	Peak Found	High	Peak Found	Peak Found	Not Found	High	Peak Found	Peak Found	Peak Found	High	High	Peak Found	Peak Found	High	Peak Found	High	Not Found	Not Found	High	Not Found	Peak Found	High	High	Not Found	Not Found	Peak Found	Peak Found	Peak Found	Not Found	Peak Found	Peak Found	Not Found	Peak Found	Not Found	Peak Found	Peak Found	Peak Found	Peak Found	Peak Found	Not Found	Peak Found	High	Peak Found	Peak Found	Not Found	0	0	High	High		0.00001637		0.000006916	8.71	602.7	590.9	590.9	1.93041E-09	2.80262E-10	0	0	2.09162E-07	3.09527E-08	0	0	2.78	27.27	K.DNEETGFGSGTR.A	[924-935]	Used
	High	[K].VVATTQMQAADARK.[S]	1xOxidation [M7]	1	45	P15144	P15144 [206-219]		1	1505.77405	2	4.74369E-17		3.66332E-17														29753505.41																															8255974.522		1940565.029				1012046.388														5179708.288									993867.5887		4654351.166			18187031.26	7823861.564	718274.3824														1079200.371						3618559.781	1019154.395																								Peak Found	Peak Found	Peak Found	Peak Found	Peak Found	Peak Found	Peak Found	Peak Found	Peak Found	Peak Found	Peak Found	Peak Found	Peak Found	High	Peak Found	Peak Found	Peak Found	Peak Found	Peak Found	High	Peak Found	Peak Found	Peak Found	Peak Found	Peak Found	Peak Found	Peak Found	Peak Found	Peak Found	Peak Found	Peak Found	Peak Found	Peak Found	High	Peak Found	Peak Found	Peak Found	High	Peak Found	Peak Found	High	Peak Found	Peak Found	Peak Found	High	Peak Found	High	Peak Found	Peak Found	Peak Found	Peak Found	High	Peak Found	Peak Found	Not Found	Peak Found	Peak Found	High	Peak Found	Peak Found	Peak Found	High	Peak Found	Peak Found	High	High	Peak Found	High	High	High	High	High	High	High	Peak Found	Peak Found	Peak Found	High	High	High	High	Not Found	Peak Found	Peak Found	Not Found	Not Found	Not Found	Not Found	Not Found	Not Found	Not Found	Not Found	Not Found	Not Found	Peak Found	Not Found	Peak Found	Not Found	Not Found	Not Found	High	High	Not Found	Peak Found	Peak Found	Peak Found	Not Found	Peak Found	Peak Found	Peak Found	Not Found	Peak Found	Not Found	Peak Found	High	Not Found	Peak Found	High	Not Found	Peak Found	Not Found	Peak Found	Not Found	Not Found	0	0	High	High		0.00001637		0.000001149	8.21	633.5	530	530	6.20051E-09	7.46475E-10	0	0	6.71834E-07	7.80225E-08	0	0	3.66	20.68	K.VVATTQMQAADARK.S	[206-219]	Used
	High	[R].DHSAIPVINR.[A]		1	5	P15144	P15144 [649-658]		0	1121.60618	1	0.855681039	0.996477912	0.973306563	1070243.05	833714.1051	1345384.708	1253767.403	3517176.529	1371135.89	786143.1556	604812.6983	320908.837	487893.5075	345528.13		763081.8988	16087112.29	1210598.738	136542.9668	574649.4088	457226.0959	297982.1334	273294.0209	833069.3031	329145.627		888669.4886	1476839.011	977509.4263		294813.6074	766056.437	277519.0365	295284.759	1083618.619	342311.3108	5792982.973	2133492.623	726762.6364	15348298.62	1066404.145	1344383.131	806203.6084	176165.9344		636725.2542	1018122.199	6174990.624	768266.7735	801533.0602	1159740.723	936710.053	1134829.416	106410.5124	176942.9098		339590.679	241770.4709	179226.6324	212456.3624		178282.4054			8713926.821						1329577.348	1324861.167	777182.5303	2954401.172	369862.835	1069541.499	1073163.37	408159.5854	3552172.288	7702299.237	434368.9819	11090917.89	1846807.938	590047.2005		540851.3372	321580.321	485825.1386	1459891.578	627301.9303	663317.6876	495678.9764	234082.7731	2736274.668	1034752.918	635536.677	233267.6864	1555908.942	1068047.851	1126681.033	793202.1483	2236106.964	632185.9397	1378554.184	791856.4467	459658.9281		643537.041	2943921.147	935154.1094	1377728.792	893679.9981	847738.612		659348.1697	434696.7886	815952.3849	527811.3689	831794.3297	558546.199	245551	481760.572	595620.5448	891033.572	465754.7294	757551.7613	433251.0267		Peak Found	Peak Found	Peak Found	Peak Found	Peak Found	Peak Found	Peak Found	Peak Found	Peak Found	Peak Found	Peak Found	Not Found	Peak Found	High	Peak Found	Peak Found	Peak Found	Peak Found	Peak Found	Peak Found	Peak Found	Peak Found	Not Found	Peak Found	Peak Found	Peak Found	Not Found	Peak Found	Peak Found	Peak Found	Peak Found	Peak Found	Peak Found	Peak Found	Peak Found	Peak Found	Peak Found	Peak Found	Peak Found	Peak Found	Peak Found	Not Found	Peak Found	Peak Found	High	Peak Found	Peak Found	Peak Found	Peak Found	Peak Found	Peak Found	Peak Found	Not Found	Peak Found	Peak Found	Peak Found	Peak Found	Not Found	Peak Found	Not Found	Not Found	Peak Found	Not Found	Not Found	Not Found	Not Found	Not Found	Peak Found	Peak Found	Peak Found	Peak Found	Peak Found	Peak Found	Peak Found	Peak Found	Peak Found	Peak Found	Peak Found	High	Peak Found	Peak Found	Not Found	Peak Found	Peak Found	Peak Found	Peak Found	Peak Found	Peak Found	Peak Found	Peak Found	Peak Found	Peak Found	Peak Found	Peak Found	Peak Found	Peak Found	Peak Found	Peak Found	Peak Found	Peak Found	Peak Found	Peak Found	Peak Found	Not Found	Peak Found	Peak Found	Peak Found	Peak Found	Peak Found	Peak Found	Not Found	Peak Found	Peak Found	Peak Found	Peak Found	Peak Found	Peak Found	Peak Found	Peak Found	Peak Found	Peak Found	Peak Found	Peak Found	Peak Found	0	649	High	High		0.00006473		0.0005146	8.1	643.7	440.5	440.5	7.99891E-09	9.69641E-10	0	0	8.66693E-07	1.03639E-07	0	0	2.11	34.8	R.DHSAIPVINR.A	[649-658]	Used
	High	[R].SEYMEGNVRK.[V]	1xOxidation [M4]	1	22	P15144	P15144 [196-205]		1	1228.56266	0	4.74369E-17	4.58126E-17	0.533096726			437929.3157				2861617.118	1761807.724	572020.8198																									12026761.27			1748784.221																												3086685.232							774776.9597				5919721.621				491741.7569																					2561178.284																		126031.5875							Not Found	Not Found	Peak Found	Not Found	Not Found	Peak Found	Peak Found	Peak Found	Peak Found	Peak Found	Peak Found	Peak Found	Peak Found	Not Found	Not Found	Peak Found	Peak Found	Peak Found	Peak Found	Peak Found	Not Found	Not Found	Not Found	Peak Found	Peak Found	Not Found	Peak Found	Not Found	Peak Found	Peak Found	Peak Found	Peak Found	High	Peak Found	Not Found	Peak Found	Peak Found	Not Found	Not Found	Peak Found	Not Found	Peak Found	Peak Found	Not Found	High	Peak Found	Peak Found	Not Found	Peak Found	Peak Found	Peak Found	Peak Found	Peak Found	Not Found	Not Found	Not Found	Not Found	Peak Found	Peak Found	Peak Found	Peak Found	High	Peak Found	Peak Found	High	Not Found	Peak Found	High	Peak Found	Peak Found	Not Found	Peak Found	Peak Found	Peak Found	Peak Found	Peak Found	Not Found	Not Found	High	High	Not Found	Not Found	Not Found	Not Found	Not Found	Not Found	Not Found	Not Found	Not Found	Not Found	Peak Found	Not Found	Peak Found	Not Found	Peak Found	Not Found	Not Found	Not Found	Not Found	Not Found	High	Peak Found	Not Found	Not Found	Peak Found	Peak Found	Not Found	Not Found	Peak Found	Peak Found	Not Found	Peak Found	Peak Found	Peak Found	Peak Found	Not Found	Peak Found	Peak Found	Peak Found	Not Found	Peak Found	Peak Found	Peak Found	Peak Found	0	0	High	High		0.00002708		0.00005771	7.05	623	343.5	343.5	8.96269E-08	1.24737E-08	0	0	9.71111E-06	3.13804E-05	2.91805E-05	0.000343643	2.35	20.94	R.SEYMEGNVRK.V	[196-205]	Used
	High	[K].QWMENPNNNPIHPNLR.[S]	1xOxidation [M3]	1	2	P15144	P15144 [778-793]		0	1989.9348	0	4.74369E-17		3.66332E-17														5065087.806																																																																	3465855.013																																															Not Found	Not Found	Not Found	Not Found	Not Found	Not Found	Not Found	Not Found	Not Found	Not Found	Not Found	Not Found	Not Found	High	Not Found	Not Found	Not Found	Not Found	Not Found	Not Found	Not Found	Not Found	Not Found	Not Found	Not Found	Not Found	Not Found	Not Found	Not Found	Not Found	Not Found	Not Found	Not Found	Not Found	Not Found	Not Found	Not Found	Not Found	Not Found	Not Found	Not Found	Not Found	Not Found	Not Found	Not Found	Not Found	Not Found	Not Found	Not Found	Not Found	Not Found	Not Found	Not Found	Not Found	Not Found	Not Found	Not Found	Not Found	Not Found	Not Found	Not Found	Not Found	Not Found	Not Found	Not Found	Not Found	Not Found	Not Found	Not Found	Not Found	Not Found	Not Found	Not Found	Not Found	Not Found	Not Found	Not Found	Not Found	Peak Found	Not Found	Not Found	Not Found	Not Found	Not Found	Not Found	Not Found	Not Found	Not Found	Not Found	Not Found	Not Found	Not Found	Not Found	Not Found	Not Found	Not Found	Not Found	Not Found	Not Found	Not Found	Not Found	Not Found	Not Found	Not Found	Not Found	Not Found	Not Found	Not Found	Not Found	Not Found	Not Found	Not Found	Not Found	Not Found	Not Found	Not Found	Not Found	Not Found	Not Found	Not Found	Not Found	Not Found	Not Found	Not Found	0	0	High	High		0.00002708		0.00004481	6.8	444.3	444.3	444.3	1.58362E-07	2.32567E-08	0	0	1.71585E-05	3.13804E-05	2.61486E-05	0.000324886	2.53	38.14	K.QWMENPNNNPIHPNLR.S	[778-793]	Used
	High	[R].GVGGSQPPDIDK.[T]		1	39	P15144	P15144 [141-152]		0	1169.57969	2	0.763582366	0.890247747	0.947756487					1274909.013									988791.9876	399955.7893												926264.286							6126341.538	5002271.234		4512373.99			840235.8798	198978.4381			408290.3768	13388430.71			289948.6813		1270476.492	734506.0195						587401.394	607127.2175															746843.1828						7067777.172													1782245.292	1158201.495					1041433.415				1619909.769			816077.7531													319622.0625		3505090.984						Not Found	Not Found	Peak Found	Not Found	Peak Found	Peak Found	Peak Found	Peak Found	Peak Found	Not Found	Peak Found	Peak Found	Peak Found	High	Peak Found	Peak Found	Peak Found	Not Found	Peak Found	Peak Found	Peak Found	Peak Found	Peak Found	Peak Found	Peak Found	Peak Found	Peak Found	Peak Found	Peak Found	Peak Found	Peak Found	Peak Found	Peak Found	Peak Found	Peak Found	Peak Found	Peak Found	High	Peak Found	Peak Found	Peak Found	Peak Found	Peak Found	Peak Found	High	Not Found	High	Peak Found	Peak Found	Peak Found	High	High	Peak Found	Peak Found	Peak Found	Peak Found	Peak Found	Peak Found	Peak Found	Peak Found	Peak Found	Peak Found	High	Peak Found	High	Peak Found	Peak Found	High	Peak Found	High	Peak Found	High	High	High	Peak Found	Not Found	Not Found	High	High	High	Peak Found	Peak Found	Not Found	Not Found	Peak Found	Not Found	Peak Found	Peak Found	Not Found	Not Found	Peak Found	Peak Found	Peak Found	Not Found	Peak Found	Not Found	Not Found	Peak Found	Not Found	Not Found	High	High	Peak Found	Peak Found	Peak Found	Peak Found	Not Found	Peak Found	Peak Found	Peak Found	Peak Found	Not Found	Peak Found	Peak Found	Peak Found	Peak Found	Peak Found	High	Peak Found	Peak Found	Peak Found	Peak Found	Peak Found	Peak Found	0	141	High	High		0.00002708		0.00003875	6.36	491.6	350.9	350.9	4.37478E-07	8.08686E-08	0	0	4.73991E-05	3.13804E-05	1.97223E-05	0.000271887	2.02	28.39	R.GVGGSQPPDIDK.T	[141-152]	Used
	High	[K].EATDVIIIHSK.[K]		1	3	P15144	P15144 [115-125]		0	1225.67868	0																																																																																																																																No Quan Values	Not Found	Not Found	Not Found	Not Found	Not Found	Not Found	Not Found	Not Found	Not Found	Not Found	Not Found	Not Found	Not Found	Not Found	Not Found	Not Found	Not Found	Not Found	Not Found	Not Found	Not Found	Not Found	Not Found	Not Found	Not Found	Not Found	Not Found	Not Found	Not Found	Not Found	Not Found	Not Found	Not Found	Not Found	Not Found	Not Found	Not Found	Not Found	Not Found	Not Found	Not Found	Not Found	Not Found	Not Found	Not Found	Not Found	Not Found	Not Found	Not Found	Not Found	Not Found	Not Found	Not Found	Not Found	Not Found	Not Found	Not Found	Not Found	Not Found	Not Found	Not Found	Not Found	Not Found	Not Found	Not Found	Not Found	Not Found	Not Found	Not Found	Not Found	High	Not Found	Not Found	Not Found	Not Found	Not Found	Not Found	Not Found	High	Not Found	Not Found	Not Found	Not Found	Not Found	Not Found	Not Found	Not Found	Not Found	Not Found	Not Found	Not Found	Not Found	Not Found	Not Found	Not Found	Not Found	Not Found	Not Found	Not Found	Not Found	Not Found	Not Found	Not Found	Not Found	Not Found	Not Found	Not Found	Not Found	Not Found	Not Found	Not Found	Not Found	Not Found	Not Found	Not Found	Not Found	Not Found	Not Found	Not Found	Not Found	Not Found	Not Found	Not Found	Not Found	0	0	High	High		0.00002708		0.00002732	6.18	570.9	472.2	472.2	6.6588E-07	1.2497E-07	0	0	7.21438E-05	3.13804E-05	1.75742E-05	0.000251446	2.92		K.EATDVIIIHSK.K	[115-125]	Not Used
	High	[R].YLSYTLNPDLIR.[K]		1	2	P15144	P15144 [844-855]		0	1467.78421	0	0.874469354	4.58126E-17	3.66332E-17	35193.52626	47679.97861				145167.2917						25590.57582		356269.1047		23075.05199	24144.97464	39831.5779	59680.96237																																																																																																											Peak Found	Peak Found	Not Found	Not Found	Not Found	Peak Found	Not Found	Not Found	Not Found	Not Found	Not Found	Peak Found	Not Found	High	Not Found	Peak Found	Peak Found	Peak Found	Peak Found	Not Found	Not Found	Not Found	Not Found	Not Found	Not Found	Not Found	Not Found	Not Found	Not Found	Not Found	Not Found	Not Found	Not Found	Not Found	Not Found	Not Found	Not Found	Not Found	Not Found	Not Found	Not Found	Not Found	Not Found	Not Found	Not Found	Not Found	Not Found	Not Found	Not Found	Not Found	Not Found	Not Found	Not Found	Not Found	Not Found	Not Found	Not Found	Not Found	Not Found	Not Found	Not Found	Not Found	Not Found	Not Found	Not Found	Not Found	Not Found	Not Found	Not Found	Not Found	Not Found	Not Found	Not Found	Not Found	Not Found	Not Found	Not Found	Not Found	Not Found	Not Found	Not Found	Not Found	Not Found	Not Found	Not Found	Not Found	Not Found	Not Found	Not Found	Not Found	Not Found	Not Found	Not Found	Not Found	Not Found	Not Found	Not Found	Not Found	Not Found	Not Found	Not Found	Not Found	Not Found	Not Found	Not Found	Not Found	Not Found	Not Found	Not Found	Not Found	Not Found	Not Found	Not Found	Not Found	Not Found	Not Found	Not Found	Not Found	Not Found	Not Found	Not Found	Not Found	Not Found	Not Found	0	0	High	High		0.00003163		0.00007058	6.06	391.1	293.8	293.8	8.75081E-07	1.67421E-07	0	0	9.48073E-05	3.39986E-05	3.26078E-05	0.000239006	1.24	61.65	R.YLSYTLNPDLIR.K	[844-855]	Used
	High	[R].SEYMEGNVRK.[V]		1	13	P15144	P15144 [196-205]		1	1212.56775	2	4.74369E-17	4.58126E-17	3.66332E-17																412141.9032		790613.2093		524279.1582		803349.4801					1071192.169		916294.2627		641937.6474	1199544.943	817805.3001		9389205.645						1301564.975		684587.0617		22480616.14		2393835.302		1258194.111	912967.8232		776140.4777		432933.7475					1006313.711	197731.6271	1018096.999	16535443.6		1176119.851	1792849.686			2191713.483		296728.1683	2311505.01	505663.0461		4657777.008			2441641.897	951108.0828	26911326.82	1349078.983	8808050.3	259382.3564	837009.4348	392022.8261		1085257.046	640683.0287	759921.6186	488578.4514		1008269.925	1387937.107		142587.9198		1444388.305	1425980.602			425742.7564	825954.9778		474389.8418	534417.5838	710198.0337			346748.4555	967107.8046	413435.0406		1346937.345				1804475.579	619065.3041	156540.0781	388186.2572		655808.2346		803684.5732	824263.6672		Peak Found	Peak Found	Peak Found	Peak Found	Peak Found	Peak Found	Peak Found	Peak Found	Peak Found	Peak Found	Peak Found	Peak Found	Peak Found	High	Peak Found	Peak Found	Not Found	Peak Found	Peak Found	Peak Found	Not Found	Peak Found	Peak Found	Peak Found	Peak Found	Peak Found	Peak Found	Peak Found	Peak Found	Peak Found	Peak Found	Peak Found	Peak Found	Not Found	Peak Found	Not Found	Not Found	Peak Found	Not Found	Not Found	Peak Found	Peak Found	Peak Found	Not Found	High	Not Found	Peak Found	Not Found	Peak Found	Peak Found	Not Found	Peak Found	Peak Found	Peak Found	Not Found	Not Found	Not Found	Peak Found	Peak Found	Peak Found	Peak Found	High	Not Found	Peak Found	Peak Found	Peak Found	Peak Found	Peak Found	Peak Found	Peak Found	Peak Found	Peak Found	Peak Found	High	Not Found	Not Found	Peak Found	Peak Found	High	Peak Found	Peak Found	Peak Found	Peak Found	Peak Found	Not Found	Peak Found	Peak Found	Peak Found	Peak Found	Not Found	Peak Found	Peak Found	Not Found	Peak Found	Not Found	Peak Found	Peak Found	Not Found	Not Found	Peak Found	Peak Found	Peak Found	Peak Found	Peak Found	Peak Found	Peak Found	Peak Found	Peak Found	Peak Found	Peak Found	Not Found	Peak Found	Not Found	Peak Found	Not Found	Peak Found	Peak Found	Peak Found	Peak Found	Not Found	Peak Found	Peak Found	Peak Found	Peak Found	0	196	High	High		0.00009869		0.0007424	3.94	641.6	84	84	0.000115225	2.98704E-05	2.92953E-05	0.000572956	0.012328729	0.0001137	0.000111092	0.001591512	2.39	22.27	R.SEYMEGNVRK.V	[196-205]	Used
	High	[K].QASNGVLIR.[I]		1	3	P15144	P15144 [293-301]		0	957.5476	0																																																																																																																																No Quan Values	Not Found	Not Found	Not Found	Not Found	Not Found	Not Found	Not Found	Not Found	Not Found	Not Found	Not Found	Not Found	Not Found	Peak Found	Peak Found	Not Found	Not Found	Not Found	Not Found	Not Found	Peak Found	Peak Found	Peak Found	Not Found	Not Found	Not Found	Not Found	Not Found	Not Found	Not Found	Not Found	Not Found	Not Found	Not Found	Not Found	Not Found	Not Found	Not Found	Not Found	Not Found	Peak Found	Not Found	Not Found	Not Found	Peak Found	Peak Found	Not Found	Not Found	Not Found	Not Found	Peak Found	Peak Found	Not Found	Peak Found	Peak Found	Peak Found	Peak Found	Peak Found	Not Found	Not Found	Peak Found	Not Found	Not Found	Peak Found	Peak Found	Peak Found	Peak Found	Not Found	Peak Found	Peak Found	Not Found	Peak Found	Not Found	Peak Found	Not Found	Not Found	Not Found	Peak Found	Peak Found	High	Peak Found	Not Found	Peak Found	Peak Found	Not Found	Not Found	Not Found	Not Found	Not Found	Not Found	Not Found	Not Found	Not Found	Not Found	Not Found	Not Found	Not Found	Not Found	Not Found	Not Found	Peak Found	Not Found	Peak Found	Not Found	Peak Found	Peak Found	Not Found	Not Found	Not Found	Peak Found	Peak Found	Not Found	Not Found	Not Found	Peak Found	Not Found	Not Found	Not Found	Not Found	Not Found	Not Found	Peak Found	Not Found	Not Found	0	293	High	High		0.00003536		0.0002611	3.38	420.3	165.4	165.4	0.000416597	4.02627E-05	3.56939E-05	0.000865351	0.043181389	0.000290942	0.000290709	0.002906087	2.32	29.8	K.QASNGVLIR.I	[293-301]	Not Used
	High	[R].MLSSFLSEDVFK.[Q]	1xOxidation [M1]	1	2	P15144	P15144 [486-497]		0	1418.68719	0	4.74369E-17		3.66332E-17														1899864.284																				60358.68453			74012.04735								61173.17758																																		54780.12725																																															Not Found	Not Found	Not Found	Not Found	Not Found	Not Found	Not Found	Not Found	Not Found	Not Found	Not Found	Not Found	Not Found	High	Not Found	Not Found	Not Found	Not Found	Not Found	Not Found	Not Found	Not Found	Not Found	Not Found	Not Found	Not Found	Not Found	Not Found	Not Found	Not Found	Not Found	Not Found	Not Found	Peak Found	Not Found	Not Found	Peak Found	Not Found	Not Found	Not Found	Not Found	Not Found	Not Found	Not Found	Peak Found	Not Found	Not Found	Not Found	Not Found	Not Found	Not Found	Not Found	Not Found	Not Found	Not Found	Not Found	Not Found	Not Found	Not Found	Not Found	Not Found	Not Found	Not Found	Not Found	Not Found	Not Found	Not Found	Not Found	Not Found	Not Found	Not Found	Not Found	Not Found	Not Found	Not Found	Not Found	Not Found	Not Found	Peak Found	Not Found	Not Found	Not Found	Not Found	Not Found	Not Found	Not Found	Not Found	Not Found	Not Found	Not Found	Not Found	Not Found	Not Found	Not Found	Not Found	Not Found	Not Found	Not Found	Not Found	Not Found	Not Found	Not Found	Not Found	Not Found	Not Found	Not Found	Not Found	Not Found	Not Found	Not Found	Not Found	Not Found	Not Found	Not Found	Not Found	Not Found	Not Found	Not Found	Not Found	Not Found	Not Found	Not Found	Not Found	Not Found	0	0	High	High		0.001894		0.01798	3.3	228.9	195.5	195.5	0.000501116	4.02627E-05	3.40566E-05	0.000843028	0.05149147	0.000589082	0.000588977	0.004363636	0.72	66.28	R.MLSSFLSEDVFK.Q	[486-497]	Used
	High	[K].IQTQLQR.[D]		1	37	P15144	P15144 [642-648]		0	886.51049	2	0.660947786	0.650192584	0.586155746		3066915.033	10693502.72	1001815.889		11514167.05	8048057.283	4839964.146	3032110.216	3362207.723	3038976.237	6405585.482	6719338.842		14074652.12	5771697.779	4847117.671	4077797.712	9732027.928	3294084.396	5341788.938	5156032.906	3145148.765	5713405.294	3815251.511	13164624.88	5240165.611	6404870.857	4129523.664	5629328.507	8145113.949	8534852.216	5115080.361		14387164.82	9634489.224		285845.3846	10658585.6	9945420.572		4493363.004	6273705.24	6093300.966	16086110.38	3730224.067	7078833.215		3407161.616	11691622.26	6542914.611	4897437.148	16472783.63	11894004.18	6572071.253	9392953.13	4832280.573	6298339.815	6105188.047	9569721.278	5752535.723	47632896.11	7518912.291	13142619.11	10859411.26	5100724.304	6815023.096	17719381.26	8472959.898	7552914.164	530635.336	3060238.868	11845582.07	9119836.931	5981422.611			8202336.871	36403299.45	4193679.773	5887011.204				1349109.748					4035343.238			4110332.075	198821.5109	3961239.806					1277865.257	18787365.44	8305946.555	4277136.837	3650705.312	1831167.123	4402861.925		4820912.308		3986274.816	1362267.969	6307841.458	2734172.857	3062239.799	3325808.566	4322208.034		880493.875	5424887.197		3479273.632		1281769.246	1847871.68		Peak Found	Peak Found	Peak Found	Peak Found	Peak Found	Peak Found	Peak Found	Peak Found	Peak Found	Peak Found	Peak Found	Peak Found	Peak Found	High	Peak Found	Peak Found	Peak Found	Peak Found	Peak Found	Peak Found	Peak Found	Peak Found	Peak Found	Peak Found	Peak Found	Peak Found	High	High	Peak Found	Peak Found	Peak Found	Peak Found	Peak Found	Peak Found	Peak Found	Peak Found	Peak Found	Peak Found	Peak Found	Peak Found	Peak Found	Peak Found	Peak Found	Peak Found	High	High	High	Peak Found	Peak Found	Peak Found	Peak Found	Peak Found	Peak Found	Peak Found	Peak Found	Peak Found	Peak Found	High	Peak Found	Peak Found	Peak Found	High	Peak Found	Peak Found	High	High	Peak Found	High	High	High	Peak Found	Peak Found	High	High	Peak Found	Peak Found	High	Peak Found	High	High	Peak Found	High	Peak Found	Peak Found	High	Peak Found	Peak Found	Peak Found	High	Peak Found	Peak Found	Peak Found	Peak Found	Peak Found	Peak Found	Peak Found	Peak Found	Peak Found	Peak Found	Peak Found	High	Peak Found	Peak Found	Peak Found	Peak Found	Peak Found	Peak Found	Peak Found	Peak Found	Peak Found	Peak Found	Peak Found	Peak Found	Peak Found	Peak Found	Peak Found	Peak Found	Peak Found	Peak Found	Peak Found	Peak Found	Peak Found	Peak Found	Peak Found	0	642	High	High		0.001512		0.01432	3.23	417.7	194.7	194.7	0.00058866	4.02627E-05	3.51769E-05	0.000810504	0.059950449	0.001278411	0.001278362	0.006631479	1.98	24.24	K.IQTQLQR.D	[642-648]	Used
	High	[R].ENSLLFDPLSSSSSNK.[E]		1	4	P15144	P15144 [364-379]		0	1724.83373	0	4.74369E-17	4.58126E-17	0.117593273							6406.816271							935567.7524																															141925.2386																				41539.04931									6777.711879					476598.148	167747.5987																																														Peak Found	Peak Found	Not Found	Not Found	Peak Found	Peak Found	Peak Found	Not Found	Not Found	Peak Found	Not Found	Not Found	Peak Found	High	Peak Found	Peak Found	Not Found	Not Found	Peak Found	Peak Found	Peak Found	Peak Found	Peak Found	Peak Found	Peak Found	Peak Found	Not Found	Peak Found	Peak Found	Peak Found	Peak Found	Peak Found	Not Found	Not Found	Not Found	Peak Found	Peak Found	Not Found	Peak Found	Not Found	Not Found	Not Found	Not Found	Not Found	Peak Found	Not Found	Peak Found	Not Found	Not Found	Not Found	Peak Found	Peak Found	Peak Found	Not Found	Not Found	Not Found	Not Found	Not Found	Peak Found	Peak Found	Not Found	Not Found	Peak Found	Peak Found	Peak Found	Not Found	Peak Found	Not Found	Not Found	Not Found	Not Found	Not Found	Not Found	Peak Found	Not Found	Not Found	Not Found	Not Found	High	High	Not Found	Not Found	Not Found	Not Found	Not Found	Not Found	Not Found	Not Found	Not Found	Not Found	Not Found	Not Found	Not Found	Not Found	Not Found	Not Found	Not Found	Not Found	Not Found	Not Found	Not Found	Not Found	Not Found	Not Found	Not Found	Not Found	Not Found	Not Found	Not Found	Not Found	Not Found	Not Found	Not Found	Not Found	Not Found	Not Found	Not Found	Not Found	Not Found	Not Found	Not Found	Not Found	Not Found	Not Found	0	364	High	High		0.008005		0.07984	3.08	181.4	181.4	181.4	0.000831258	4.30639E-05	4.23622E-05	0.000933997	0.082618221	0.001901079	0.001898371	0.009518974	0.64	61.84	R.ENSLLFDPLSSSSSNK.E	[364-379]	Used
	High	[K].DLMVLNDVYR.[V]	1xOxidation [M3]	1	2	P15144	P15144 [433-442]		0	1253.61945	1	0.956232957	0.709818893	0.921131367	482801.7783	16335.79005	737717.4333		908260.6875		209088.6785	79231.33884		5078.700979	47811.33443	148934.7195		1895101.934	541433.1534	30117.48977	293452.052	24223.20612	94347.50478	40878.54781	75173.78025	169455.4816	27775.91825	66694.61644		47360.40815	12660.6319	49891.7729	59037.87422	50463.95578	37580.56592	29862.82623		459741.4004	3908779.068	4176381.016	142642.7738			34183.51534			52198.87815		4285117.502	57623.81419	56946.80142			33699.94179	94243.53574	84187.2694	11995.29193				73376.12485	294921.5742		18650.03281			93420.82075		131281.9523	21901.22382	98233.63531		253274.9694	98369.48647		323032.1449	1310716.441	3029627.797	22914.88401	185597.7171	28573.38821			1862687.587			29243.48892				147754.7536											61805.70331					194012.2351	458071.5313	189736.7752				139453.6812	249336.8402	261142.36	116639.1763		226844.5006					159628.7036	148542.3443				1131923.974		Peak Found	Peak Found	Peak Found	Not Found	Peak Found	Not Found	Peak Found	Peak Found	Not Found	Peak Found	Peak Found	Peak Found	Not Found	High	Peak Found	Peak Found	Peak Found	Peak Found	Peak Found	Peak Found	Peak Found	Peak Found	Peak Found	Peak Found	Not Found	Peak Found	Peak Found	Peak Found	Peak Found	Peak Found	Peak Found	Peak Found	Not Found	Peak Found	Peak Found	Peak Found	Peak Found	Not Found	Not Found	Peak Found	Not Found	Not Found	Peak Found	Not Found	High	Peak Found	Peak Found	Not Found	Not Found	Peak Found	Peak Found	Peak Found	Peak Found	Not Found	Not Found	Not Found	Peak Found	Peak Found	Not Found	Peak Found	Not Found	Not Found	Peak Found	Not Found	Peak Found	Peak Found	Peak Found	Not Found	Peak Found	Peak Found	Not Found	Peak Found	Peak Found	Peak Found	Peak Found	Peak Found	Peak Found	Not Found	Not Found	Peak Found	Not Found	Not Found	Peak Found	Not Found	Not Found	Not Found	Peak Found	Not Found	Not Found	Not Found	Not Found	Not Found	Not Found	Not Found	Not Found	Not Found	Not Found	Peak Found	Not Found	Not Found	Not Found	Not Found	Peak Found	Peak Found	Peak Found	Not Found	Not Found	Not Found	Peak Found	Peak Found	Peak Found	Peak Found	Not Found	Peak Found	Not Found	Not Found	Not Found	Not Found	Peak Found	Peak Found	Not Found	Not Found	Not Found	Peak Found	0	0	High	High		0.0001252		0.0009958	3.07	281.5	202.3	202.3	0.000849589	4.52146E-05	4.47054E-05	0.00092564	0.084288893	0.00209936	0.002097838	0.010849233	1.53	55.92	K.DLMVLNDVYR.V	[433-442]	Used
	High	[R].VNYDEENWR.[K]		1	3	P15144	P15144 [632-640]		0	1224.52799	0	4.74369E-17	0.000714939	0.218752094			782860.1253																								86830.5467	48083.51008	49684.94253					14823612.02	1519709.142		3363890.581			297619.9883	266949.5035		899300.3024		2231017.522	198496.2938				662263.6056		246826.7451			104876.9051	134381.7706		171556.7206	34534.13006	509904.1942	214621.8645																								104296.9372			365038.4037	340155.9834		118205.0703		72476.82503				659568.4906						78094.9906	390096.3715							126165.1152							113446.9297			774323.815		203846.8686			Not Found	Not Found	Peak Found	Not Found	Not Found	Not Found	Not Found	Not Found	Not Found	Not Found	Not Found	Not Found	Not Found	High	Not Found	Not Found	Not Found	Not Found	Not Found	Not Found	Not Found	Not Found	Not Found	Not Found	Not Found	Not Found	Peak Found	Peak Found	Peak Found	Not Found	Not Found	Not Found	Not Found	Peak Found	Peak Found	Not Found	Peak Found	Not Found	Not Found	Peak Found	Peak Found	Not Found	Peak Found	Not Found	Peak Found	Peak Found	Not Found	Not Found	Not Found	Peak Found	Not Found	Peak Found	Not Found	Not Found	Peak Found	Peak Found	Not Found	High	Peak Found	Peak Found	Peak Found	Not Found	Not Found	Not Found	Not Found	Not Found	Not Found	Not Found	Not Found	Not Found	Not Found	Not Found	Not Found	Not Found	Not Found	Not Found	Not Found	Not Found	Not Found	Not Found	Not Found	Not Found	Not Found	Not Found	Peak Found	Not Found	Not Found	Peak Found	Peak Found	Not Found	Peak Found	Not Found	Peak Found	Not Found	Not Found	Not Found	Peak Found	Not Found	Not Found	Not Found	Not Found	Not Found	Peak Found	Peak Found	Not Found	Not Found	Not Found	Not Found	Not Found	Not Found	Peak Found	Not Found	Not Found	Not Found	Not Found	Not Found	Not Found	Peak Found	Not Found	Not Found	Peak Found	Not Found	Peak Found	Not Found	0	632	High	High		0.00009869		0.0007569	2.8	292.5	206.7	206.7	0.00159227	7.67662E-05	7.64495E-05	0.001011853	0.147138349	0.003420614	0.003420265	0.015441839	1.77	38.96	R.VNYDEENWR.K	[632-640]	Used
	High	[K].LRAALACSK.[E]	1xCarbamidomethyl [C7]	1	2	P15144	P15144 [828-836]		1	989.55606	0																																																																																																																																No Quan Values	Not Found	Not Found	Not Found	Not Found	Not Found	Not Found	Not Found	Peak Found	Not Found	Not Found	Peak Found	Not Found	Not Found	High	Not Found	Not Found	Not Found	Not Found	Not Found	Not Found	Not Found	Peak Found	Not Found	Not Found	Not Found	Not Found	Not Found	Not Found	Not Found	Not Found	Not Found	Not Found	Not Found	Peak Found	Peak Found	Peak Found	Peak Found	Not Found	Not Found	Not Found	Not Found	Not Found	Not Found	Peak Found	Not Found	Not Found	High	Not Found	Not Found	Not Found	Not Found	Not Found	Peak Found	Peak Found	Not Found	Not Found	Not Found	Peak Found	Peak Found	Not Found	Peak Found	Not Found	Peak Found	Peak Found	Peak Found	Not Found	Not Found	Not Found	Not Found	Not Found	Not Found	Not Found	Not Found	Peak Found	Peak Found	Peak Found	Not Found	Peak Found	Peak Found	Peak Found	Not Found	Not Found	Not Found	Peak Found	Not Found	Not Found	Not Found	Not Found	Peak Found	Not Found	Not Found	Peak Found	Not Found	Peak Found	Peak Found	Peak Found	Peak Found	Peak Found	Not Found	Peak Found	Not Found	Not Found	Not Found	Not Found	Not Found	Not Found	Not Found	Not Found	Peak Found	Not Found	Not Found	Not Found	Not Found	Not Found	Not Found	Not Found	Peak Found	Peak Found	Not Found	Not Found	Not Found	Not Found	Not Found	Not Found	0	0	High	Medium		0.0243		0.2523	2.79	375.9	184.3	184.3	0.001628643	7.67662E-05	7.5618E-05	0.00100344	0.150001234	0.003796145	0.003796073	0.016862658	1.2	23.35	K.LRAALACSK.E	[828-836]	Not Used
	High	[R].ALEQALEK.[T]		1	6	P15144	P15144 [936-943]		0	901.49892	0																																																																																																																																No Quan Values	Peak Found	Peak Found	Not Found	Peak Found	Not Found	Peak Found	Peak Found	Peak Found	Peak Found	Peak Found	Peak Found	Not Found	Not Found	High	Not Found	Not Found	Peak Found	Not Found	Not Found	Not Found	Peak Found	Peak Found	Not Found	Not Found	Peak Found	Not Found	Peak Found	Peak Found	Peak Found	Not Found	Not Found	Peak Found	Peak Found	Not Found	Peak Found	Not Found	Not Found	Peak Found	Peak Found	Peak Found	Peak Found	Peak Found	Not Found	Peak Found	High	Peak Found	Peak Found	Not Found	Not Found	Peak Found	Not Found	Peak Found	Not Found	Peak Found	Not Found	Not Found	Peak Found	Peak Found	Not Found	Peak Found	Not Found	Peak Found	Not Found	Peak Found	Peak Found	Peak Found	Not Found	Peak Found	Peak Found	Not Found	Peak Found	Peak Found	Peak Found	High	Peak Found	Not Found	Not Found	Not Found	Peak Found	Peak Found	Peak Found	Not Found	Peak Found	Not Found	Not Found	Not Found	Peak Found	Not Found	Not Found	Peak Found	Not Found	Not Found	Peak Found	Not Found	Not Found	Not Found	Not Found	Not Found	Not Found	Not Found	High	Peak Found	Peak Found	Not Found	Not Found	Not Found	Not Found	Peak Found	Peak Found	Not Found	Not Found	Not Found	Not Found	Peak Found	Peak Found	Not Found	Peak Found	Peak Found	Peak Found	Peak Found	Peak Found	Peak Found	Peak Found	Not Found	0	936	High	High		0.000864		0.008385	2.45	345.3	65.7	65.7	0.003566782	7.8205E-05	7.76351E-05	0.00114431	0.279252111	0.012951765	0.012951605	0.049504096	1.39	29.8	R.ALEQALEK.T	[936-943]	Not Used
	High	[R].SEYMEGNVR.[K]	1xOxidation [M4]	1	2	P15144	P15144 [196-204]		0	1100.4677	0																																																																																																																																No Quan Values	Not Found	Not Found	Not Found	Not Found	Not Found	Not Found	Not Found	Not Found	Not Found	Not Found	Not Found	Not Found	Not Found	Not Found	Not Found	Not Found	Not Found	Not Found	Not Found	Not Found	Not Found	Not Found	Not Found	Not Found	Not Found	Not Found	Not Found	Not Found	Not Found	Not Found	Not Found	Not Found	Not Found	Not Found	Not Found	Not Found	Not Found	Not Found	Not Found	Not Found	Not Found	Not Found	Not Found	Not Found	Not Found	Not Found	Not Found	Not Found	Not Found	Not Found	Not Found	Not Found	Not Found	Not Found	Not Found	Not Found	Not Found	Not Found	Not Found	Not Found	Not Found	Not Found	Not Found	Not Found	Not Found	Not Found	Not Found	Not Found	Not Found	Not Found	Not Found	Not Found	Not Found	Not Found	Not Found	Not Found	Not Found	Not Found	Not Found	Not Found	Not Found	Not Found	Not Found	Not Found	Not Found	Not Found	Not Found	Not Found	High	Not Found	Not Found	Not Found	Not Found	Not Found	Not Found	Not Found	Not Found	Not Found	Not Found	Not Found	Not Found	Not Found	Not Found	Not Found	Not Found	Not Found	Not Found	Not Found	Not Found	Not Found	Not Found	Not Found	Not Found	Not Found	Not Found	Not Found	Not Found	Not Found	Not Found	Not Found	Not Found	Not Found	Not Found	Not Found	0	0	High	High		0.0001497		0.001264	2.34	280.1	110.9	110.9	0.004547381	0.000148034	0.000146215	0.00110011	0.331372562	0.019031036	0.019030992	0.075121797	1.54		R.SEYMEGNVR.K	[196-204]	Not Used
	High	[R].SEVYGPMK.[N]		1	4	P15144	P15144 [712-719]		0	910.43388	1	0.766860146	0.963067375	0.813331002						800203.6391	852651.1424	2101697.84	668610.3269	790497.9078	381322.4375	316062.3788	2172020.912	3867310.865		202028.0927	2270914.717	418090.1869	166620.7496	294345.1773	852759.4671	486090.3028	437985.1596	1544881.417	968437.895	754957.2587	509631.5557	445721.5763	742392.4343	2325556.719	1691463.603	1330375.653	1678826.669			1232263.906				569086.1455				296796.0839		1588253.618	707606.6827	859391.9977	302186.5356	1182065.073	465123.164	681911.4507	529575.4586		1891075.929	239078.7253	529200.1402	690130.8511	268320.5678	713857.8979	621219.9667	2335153.303	1131189.102	548849.5161	792184.6143	478837.1787	819402.135		547345.2861	500921.0846		226352.6089		1360852.107	819834.621				1842129.038		1064359.431	3638010.135	1625735.878	1025001.059	5436639.532	5239138.902	2370895.204	5491742.434	7586432.245	2580354.203	9459899.655	6632349.585	6827298.968	872778.4944	4638823.972	11667287.87	29668042.13	9754024.517	16073923.15	6381363.144	1318829.8	2214100.682	994647.0444	1490452.051			2039171.411	1780414.529	955129.3099	3740380.047	887191.8933		2166667.024		1807229.767		2491303.023	1065585.875	4111689.813	1921146.383	2668633.068	1266279.933	2450955.333	7207313.065		Not Found	Not Found	Not Found	Not Found	Not Found	Peak Found	Peak Found	Peak Found	Peak Found	Peak Found	Peak Found	Peak Found	Peak Found	High	Not Found	Peak Found	Peak Found	Peak Found	Peak Found	Peak Found	Peak Found	Peak Found	Peak Found	Peak Found	Peak Found	Peak Found	Peak Found	Peak Found	Peak Found	Peak Found	Peak Found	Peak Found	Peak Found	Not Found	Not Found	Peak Found	Not Found	Not Found	Not Found	Peak Found	Not Found	Not Found	Not Found	Peak Found	Not Found	Peak Found	Peak Found	Peak Found	Peak Found	Peak Found	Peak Found	Peak Found	Peak Found	Not Found	Peak Found	Peak Found	Peak Found	Peak Found	Peak Found	Peak Found	Peak Found	High	Peak Found	Peak Found	Peak Found	Peak Found	Peak Found	Not Found	Peak Found	Peak Found	Not Found	Peak Found	Not Found	Peak Found	Peak Found	Not Found	Not Found	Not Found	Peak Found	Not Found	Peak Found	Peak Found	Peak Found	Peak Found	Peak Found	Peak Found	Peak Found	Peak Found	Peak Found	Peak Found	Peak Found	Peak Found	Peak Found	Peak Found	Peak Found	Peak Found	Peak Found	Peak Found	Peak Found	Peak Found	Peak Found	Peak Found	Peak Found	Peak Found	Not Found	Not Found	Peak Found	Peak Found	Peak Found	Peak Found	Peak Found	Not Found	Peak Found	Not Found	Peak Found	Not Found	Peak Found	Peak Found	Peak Found	Peak Found	Peak Found	Peak Found	Peak Found	Peak Found	0	712	High	High		0.001598		0.01527	2.23	299.1	78.4	78.4	0.005923589	0.000270597	0.000270324	0.001525463	0.393456274	0.025847691	0.025846542	0.105659565	1.25	28.05	R.SEVYGPMK.N	[712-719]	Used
	High	[K].SFPCFDEPAMK.[A]	1xCarbamidomethyl [C4]; 1xOxidation [M10]	1	4	P15144	P15144 [220-230]		0	1344.55989	1	4.74369E-17		3.66332E-17														5683206.77	48523.93165																		22563.58716												1314351.935		73788.83257											81063.1681				2486912.688			301910.1385								20437.22623				70312.02309		3453269.352	1012493.001						175904.0032															374632.9842																	61665.55469								Not Found	Not Found	Not Found	Not Found	Not Found	Not Found	Not Found	Not Found	Not Found	Not Found	Not Found	Not Found	Not Found	High	Peak Found	Not Found	Not Found	Not Found	Not Found	Not Found	Not Found	Not Found	Not Found	Not Found	Not Found	Not Found	Not Found	Not Found	Not Found	Not Found	Not Found	Not Found	Peak Found	Not Found	Not Found	Not Found	Not Found	Not Found	Not Found	Not Found	Not Found	Not Found	Not Found	Not Found	High	Not Found	Peak Found	Not Found	Not Found	Not Found	Not Found	Not Found	Not Found	Not Found	Not Found	Not Found	Not Found	High	Not Found	Not Found	Not Found	Peak Found	Not Found	Not Found	Peak Found	Not Found	Not Found	Not Found	Not Found	Not Found	Not Found	Not Found	Peak Found	Not Found	Not Found	Not Found	Peak Found	Not Found	Peak Found	Peak Found	Not Found	Not Found	Not Found	Not Found	Not Found	Peak Found	Not Found	Not Found	Not Found	Not Found	Not Found	Not Found	Not Found	Not Found	Not Found	Not Found	Not Found	Not Found	Not Found	Not Found	Peak Found	Not Found	Not Found	Not Found	Not Found	Not Found	Not Found	Not Found	Not Found	Not Found	Not Found	Not Found	Not Found	Not Found	Not Found	Not Found	Not Found	Peak Found	Not Found	Not Found	Not Found	Not Found	Not Found	Not Found	0	0	High	High		0.002576		0.02503	2.16	162.6	162.6	162.6	0.006841201	0.000377062	0.000375887	0.001503933	0.428850056	0.029172601	0.029171038	0.122654525	0.56	45.83	K.SFPCFDEPAMK.A	[220-230]	Used
	High	[K].GFYISK.[S]		1	1	P15144	P15144 [4-9]		0	714.3821	0																																																																																																																																No Quan Values	Not Found	Not Found	Not Found	Not Found	Not Found	Not Found	Not Found	Not Found	Not Found	Not Found	Not Found	Not Found	Not Found	Not Found	Not Found	Not Found	Not Found	Not Found	Not Found	Not Found	Not Found	Not Found	Not Found	Not Found	Not Found	Not Found	Not Found	Not Found	Not Found	Not Found	Not Found	Not Found	Not Found	Not Found	Not Found	Not Found	Not Found	Not Found	Not Found	Not Found	Not Found	Not Found	Not Found	Not Found	Not Found	Not Found	Not Found	Not Found	Not Found	Not Found	Not Found	Not Found	Not Found	Not Found	Not Found	Not Found	Not Found	Not Found	Not Found	Not Found	Not Found	Not Found	Not Found	Not Found	Not Found	Not Found	Not Found	Not Found	Not Found	Not Found	Not Found	Not Found	Not Found	Not Found	Not Found	Not Found	Not Found	Not Found	High	Not Found	Not Found	Not Found	Not Found	Not Found	Not Found	Not Found	Not Found	Not Found	Not Found	Not Found	Not Found	Not Found	Not Found	Not Found	Not Found	Not Found	Not Found	Not Found	Not Found	Not Found	Not Found	Not Found	Not Found	Not Found	Not Found	Not Found	Not Found	Not Found	Not Found	Not Found	Not Found	Not Found	Not Found	Not Found	Not Found	Not Found	Not Found	Not Found	Not Found	Not Found	Not Found	Not Found	Not Found	Not Found	0	4	High	n/a					2.01	327.6	98.9	98.9	0.009846315	0.000609659	0.000603899	0.001977153	0.522067791	0.044463799	0.044463634	0.198157218			K.GFYISK.S	[4-9]	Not Used
	High	[K].EVVLQWFTENSK.[-]		1	1	P15144	P15144 [956-967]		0	1479.74782	0	0.290231954	0.249024456	0.355877889						327935.0209					80378.00299	15581.15112		18214.52947		16009.01748	115087.2384		39925.11663						18893.50038	32648.36164	17269.85981	39359.21373		25370.73411				15325.07105	8985.075987		62034.98383				17903.85227	28628.08387																67043.30698							238628.9149	212884.5154									41998.1258				1324508.155																				68730.01996																					35869.69564						Not Found	Not Found	Not Found	Not Found	Not Found	Peak Found	Not Found	Not Found	Not Found	Not Found	Peak Found	Peak Found	Not Found	Peak Found	Not Found	Peak Found	Peak Found	Not Found	Peak Found	Not Found	Not Found	Not Found	Not Found	Not Found	Peak Found	Peak Found	Peak Found	Peak Found	Not Found	Peak Found	Not Found	Not Found	Not Found	Peak Found	Peak Found	Not Found	Peak Found	Not Found	Not Found	Not Found	Peak Found	Peak Found	Not Found	Not Found	Not Found	Not Found	Not Found	Not Found	Not Found	Not Found	Not Found	Not Found	Not Found	Not Found	Not Found	Not Found	Not Found	Peak Found	Not Found	Not Found	Not Found	Not Found	Not Found	Not Found	High	Peak Found	Not Found	Not Found	Not Found	Not Found	Not Found	Not Found	Not Found	Not Found	Peak Found	Not Found	Not Found	Not Found	Peak Found	Not Found	Not Found	Not Found	Not Found	Not Found	Not Found	Not Found	Not Found	Not Found	Not Found	Not Found	Not Found	Not Found	Not Found	Not Found	Not Found	Not Found	Not Found	Not Found	Peak Found	Not Found	Not Found	Not Found	Not Found	Not Found	Not Found	Not Found	Not Found	Not Found	Not Found	Not Found	Not Found	Not Found	Not Found	Not Found	Not Found	Not Found	Not Found	Not Found	Not Found	Peak Found	Not Found	Not Found	Not Found	Not Found	0	956	High	n/a					1.91	53.4	51.5	51.5	0.012318433	0.000721289	0.000720769	0.002227644	0.579189606	0.058223236	0.058221266	0.266786749		71.35	K.EVVLQWFTENSK.-	[956-967]	Used
	High	[K].DLTALSNMLPK.[G]	1xOxidation [M8]	1	1	P15144	P15144 [242-252]		0	1218.63985	0	4.74369E-17	4.58126E-17	0.766390955											16627.20627			7250535.101																			12178.67131					91221.45037			10027.21656		24882.07875		2338639.511	50547.03754	428278.7383					41544.73526						57760.00585				962395.9305			255042.9719			53638.85652		20303.93439			32223.04403	229731.5776			132432.2293		6580060.834	2797343.8							44023.94801	523115.9652				526691.8829				201850.1762					229118.3057	89837.27163	16318.20195				16937.27583				289535.6821		59012.63318			250451.8468								67657.36613		Not Found	Not Found	Not Found	Not Found	Not Found	Not Found	Not Found	Not Found	Not Found	Not Found	Peak Found	Not Found	Not Found	Peak Found	Not Found	Not Found	Not Found	Not Found	Not Found	Not Found	Not Found	Not Found	Not Found	Not Found	Not Found	Not Found	Not Found	Not Found	Not Found	Not Found	Not Found	Not Found	Peak Found	Not Found	Not Found	Not Found	Not Found	Peak Found	Not Found	Not Found	Peak Found	Not Found	Peak Found	Not Found	Peak Found	Peak Found	Peak Found	Not Found	Not Found	Not Found	Not Found	Peak Found	Not Found	Not Found	Not Found	Not Found	Not Found	Peak Found	Not Found	Not Found	Not Found	Peak Found	Not Found	Not Found	Peak Found	Not Found	Not Found	Peak Found	Not Found	Peak Found	Not Found	Not Found	Peak Found	Peak Found	Not Found	Not Found	Peak Found	Not Found	High	Peak Found	Not Found	Not Found	Not Found	Not Found	Not Found	Not Found	Peak Found	Peak Found	Not Found	Not Found	Not Found	Peak Found	Not Found	Not Found	Not Found	Peak Found	Not Found	Not Found	Not Found	Not Found	Peak Found	Peak Found	Peak Found	Not Found	Not Found	Not Found	Peak Found	Not Found	Not Found	Not Found	Peak Found	Not Found	Peak Found	Not Found	Not Found	Peak Found	Not Found	Not Found	Not Found	Not Found	Not Found	Not Found	Not Found	Peak Found	0	242	High	n/a					1.79	171.3	85.5	85.5	0.01610867	0.00100004	0.000996807	0.002543753	0.644245946	0.074869262	0.074868177	0.34861076		54.42	K.DLTALSNMLPK.G	[242-252]	Used
	High	[R].VVLR.[G]		1	4	P15144	P15144 [137-140]		0	486.33984	0																																																																																																																																No Quan Values	Peak Found	Peak Found	Peak Found	Peak Found	High	Peak Found	Peak Found	Peak Found	Peak Found	Peak Found	Peak Found	Peak Found	Peak Found	Peak Found	Peak Found	Peak Found	Peak Found	Peak Found	Peak Found	Peak Found	Peak Found	Peak Found	Peak Found	Peak Found	Peak Found	Peak Found	Peak Found	Peak Found	Peak Found	Peak Found	Peak Found	Peak Found	Peak Found	Peak Found	Peak Found	Peak Found	Peak Found	Peak Found	Peak Found	Peak Found	Peak Found	Peak Found	Peak Found	Peak Found	Peak Found	Peak Found	Peak Found	Peak Found	Peak Found	Peak Found	Peak Found	Peak Found	Peak Found	Peak Found	Peak Found	Peak Found	Peak Found	Not Found	Peak Found	Peak Found	Peak Found	Peak Found	Peak Found	Peak Found	Peak Found	Peak Found	Peak Found	Peak Found	Peak Found	Peak Found	Peak Found	Peak Found	Peak Found	Peak Found	Peak Found	Not Found	Peak Found	Peak Found	Peak Found	Peak Found	Peak Found	Not Found	Peak Found	Peak Found	Not Found	Not Found	Peak Found	Peak Found	Not Found	Not Found	Not Found	Not Found	Not Found	Not Found	Peak Found	Not Found	Not Found	Not Found	Not Found	Peak Found	Peak Found	High	Peak Found	Peak Found	Peak Found	Peak Found	Peak Found	Peak Found	Peak Found	Peak Found	Peak Found	Peak Found	Peak Found	Peak Found	Peak Found	Peak Found	Peak Found	High	Peak Found	High	Peak Found	Not Found	Peak Found	Peak Found	0	137	High	n/a					1.78	137	137	137	0.016516212	0.001129413	0.0011294	0.002907268	0.650311679	0.083948339	0.08394677	0.392383347		30	R.VVLR.G	[137-140]	Not Used
	High	[K].KDNEETGFGSGTR.[A]		1	10	P15144	P15144 [923-935]		1	1397.62916	0	0.955148364	0.984704391	0.979764107		1523211.786	7250611.457	1182146.001	2057073.058		1032602.642	1011593.477			476756.6148	1346211.323		10074289.9	9323758.787		1734835.655	801795.6596	4131598.717	679175.5718	1265737.683	2604865.347	958257.4668	1141424.66	863128.4514	4898588.802		1442726.036		1132528.345	2171744.822	3608379.657	1529924.963		14998838.29	6001275.805		2059797.584	5869344.156	2282195.61			4413444.977	1473621.297	4404013.003		3081670.934	172687.6016	1547095.692	8576933.942	519947.0792	511369.3731	10488134.21	3533343.958	495253.5829	2594126.719	503552.3271	2185090.665	1476646.808	2488534.484	929313.8512	42033723.04	1131937.459	4867413.992	1112642.091	1238119.589	1312465.273	1248801.673				831969.8509	1537546.367	2276762.193				219429.3823		2868217.346	2921223.367		1489067.673	110070.3217	221448.2735	305051.5134	818504.1288			333627.7076	386645.4675	893436.848	166371.6291	71324.55904		664614.2392	568202.0409	1032517.877	888952.6575	224958.1407												49091.44326			848838.9473	640215.3074										High	Peak Found	Peak Found	Peak Found	Peak Found	Not Found	High	Peak Found	Not Found	Peak Found	Peak Found	Peak Found	Peak Found	Peak Found	Peak Found	Peak Found	Peak Found	Peak Found	Peak Found	Peak Found	Peak Found	Peak Found	Peak Found	High	Peak Found	Peak Found	Not Found	Peak Found	Peak Found	Peak Found	Peak Found	Peak Found	Peak Found	Not Found	Peak Found	Peak Found	Not Found	High	Peak Found	Peak Found	Peak Found	Not Found	Peak Found	High	Peak Found	Not Found	Peak Found	Peak Found	Peak Found	Peak Found	High	Peak Found	Peak Found	Peak Found	Peak Found	Peak Found	Peak Found	Peak Found	Peak Found	Peak Found	Peak Found	High	Peak Found	Peak Found	High	Peak Found	Peak Found	Peak Found	Not Found	Not Found	Not Found	High	Peak Found	Peak Found	Peak Found	Not Found	Not Found	Peak Found	Not Found	Peak Found	Peak Found	Not Found	Peak Found	Peak Found	Peak Found	Peak Found	Peak Found	Not Found	Not Found	Peak Found	Peak Found	Peak Found	Peak Found	Peak Found	Not Found	Peak Found	Peak Found	High	Peak Found	Peak Found	Not Found	Not Found	Peak Found	Not Found	Not Found	Peak Found	Not Found	Not Found	Not Found	Not Found	Not Found	Peak Found	Not Found	Not Found	Peak Found	Peak Found	Not Found	Not Found	Peak Found	Not Found	Not Found	Not Found	Not Found	Not Found	0	923	High	Low		0.7389		1	1.48	132.3	30.9	30.9	0.03309489	0.00289089	0.002890608	0.00523702	0.791151075	0.134391495	0.134391312	0.577736934	0.64	31.62	K.KDNEETGFGSGTR.A	[923-935]	Used
	High	[K].SFPCFDEPAMKAEFNITLIHPK.[D]	1xCarbamidomethyl [C4]; 1xOxidation [M10]	1	4	P15144	P15144 [220-241]		1	2608.25744	0																																																																																																																																No Quan Values	Not Found	Not Found	Not Found	Not Found	Not Found	Not Found	Not Found	Not Found	Not Found	Not Found	Not Found	Not Found	Not Found	Not Found	Not Found	Not Found	Not Found	Not Found	Not Found	Not Found	Not Found	Not Found	Not Found	Not Found	Not Found	Not Found	Not Found	Not Found	Not Found	Not Found	Not Found	Peak Found	Peak Found	Peak Found	Not Found	Peak Found	Not Found	Peak Found	Peak Found	Peak Found	Peak Found	Not Found	Peak Found	Peak Found	Peak Found	Peak Found	Peak Found	High	Peak Found	Peak Found	Peak Found	Peak Found	Not Found	Peak Found	Not Found	Peak Found	Peak Found	Not Found	Not Found	Peak Found	Peak Found	Peak Found	Peak Found	Peak Found	Peak Found	Peak Found	Peak Found	Peak Found	Peak Found	Peak Found	High	High	High	Not Found	Not Found	Peak Found	Peak Found	Peak Found	Peak Found	Peak Found	Peak Found	Peak Found	Peak Found	Peak Found	Peak Found	Peak Found	Not Found	Not Found	Peak Found	Peak Found	Peak Found	Not Found	Peak Found	Not Found	Peak Found	Not Found	Peak Found	Peak Found	Peak Found	Peak Found	Peak Found	Peak Found	Peak Found	Peak Found	Peak Found	Peak Found	Peak Found	Peak Found	Peak Found	Peak Found	Peak Found	Peak Found	Peak Found	Peak Found	Peak Found	Peak Found	Peak Found	Peak Found	Peak Found	Peak Found	Not Found	Peak Found	Not Found	Not Found	0	220	High	n/a					1.34	36	36	36	0.045959827	0.003579535	0.003579439	0.007727581	0.842009669	0.163515742	0.163515533	0.644687645		20.3	K.SFPCFDEPAMKAEFNITLIHPK.D	[220-241]	Not Used
P07476	IVL	Involucrin [OS=Homo sapiens]	n/a	High		0.002	35	125	18	585	68.4	4.61	119.99	cell death;cell differentiation;metabolic process;response to stimulus	cytoplasm;cytoskeleton;cytosol	protein binding;structural molecule activity	Pf10583	3713	1	ENSG00000163207.6		Formation of the cornified envelope	Corticotropin-releasing hormone signaling pathway	4	0	5666772.319	11200793.97	12202187.83	2394003.542	10926856.74	9077118.52	6276420.154	28033431.91	5465912.692	5158034.056	5214585.22	3723335.41	5874747.662	20638057.57	6232697.664	7796270.052	36772653.13	8442157.831	4198259.029	7540820.044	9762960.978	16893090.26	6539145.451	8687773.417	10848684.59	11340264.96	6973518.199	4713421.734	9498871.934	8471544.922	9278904.407	4998558.671	5135869.809	399926261.5	5271608.345	4653977.329	89605633.6	6161303.394	17588392.86	2639051.337	1793933.096	5477199.84	6567631.06	5075099.466	14536320.27	13676192.62	8424598.471	6200520.685	6652894.957	7403876.162	4444106.32	5868047.23	7245278.401	4824840.509	4488741.792	2789534.339	10486786.24	2010627.106	4648899.063	2736612.075	5048122.133	24095783.52	5309746.894	4893285.842	14889002.76	5489224.049	12876610.85	8417525.702	7265622.014	4542241.78	3606023.332	4003588.706	6363388.89	5342658.086	3765934.365	278267371.3	9782249.645	6586231.063	5180456.228	623990.1014	28426833.1	7816660.391	6911860.646	6771266.912	10820924.37	17482312.36	12658209.5	10031468.19	8616111.91	8403673.891	19001903.41	16513208.39	8466137.529	2355969.013	21572044.65	17967192.17	13468525.73	19392026.24	130500600.1	2895749.261	8027889	10568762.61	7555643.008	7504258.405	7078907.589	7164810.533	30383847.51	4797396.714	6942691.922	6899225.202	8441804.953	6101705.7	6715325.292	7828870.986	5541158.913	7375289.013	6568095.614	1325151.203	7743424.441	6961657.596	13283923.03	7306738.043	14591750.9	8649182.789	High	Peak Found	Peak Found	Peak Found	High	High	High	High	Peak Found	High	High	Peak Found	Peak Found	Peak Found	Peak Found	Peak Found	High	Peak Found	Peak Found	Peak Found	Peak Found	Peak Found	Peak Found	Peak Found	High	High	High	Peak Found	High	High	High	Peak Found	High	Peak Found	Peak Found	Peak Found	High	Peak Found	High	Peak Found	Peak Found	Peak Found	Peak Found	Peak Found	Peak Found	Peak Found	Peak Found	High	High	Peak Found	Peak Found	Peak Found	Peak Found	Peak Found	High	Peak Found	High	Peak Found	Peak Found	Peak Found	Peak Found	Peak Found	Peak Found	Peak Found	Peak Found	Peak Found	High	Peak Found	Peak Found	Peak Found	High	Peak Found	Peak Found	Peak Found	High	High	High	Peak Found	Peak Found	Peak Found	Peak Found	Peak Found	Peak Found	High	Peak Found	Peak Found	Peak Found	Peak Found	Peak Found	Peak Found	Peak Found	Peak Found	High	Peak Found	High	Peak Found	High	Peak Found	Peak Found	Peak Found	Peak Found	High	Peak Found	High	Peak Found	Peak Found	Peak Found	High	Peak Found	Peak Found	Peak Found	Peak Found	Peak Found	High	Peak Found	Peak Found	Peak Found	Peak Found	Peak Found	Peak Found	High	Peak Found	Peak Found	Peak Found	84.66	0	3
	Confidence	Annotated Sequence	Modifications	# Protein Groups	# PSMs	Master Protein Accessions	Positions in Master Proteins	Modifications in Master Proteins	# Missed Cleavages	Theo. MH+ [Da]	# Razor Quan Results	Abundance Ratio Adj. P-Value: (CP, Sample) / (Control, Control)	Abundance Ratio Adj. P-Value: (IPMN, Sample) / (Control, Control)	Abundance Ratio Adj. P-Value: (PA, Sample) / (Control, Control)	Abundances (Normalized): F1: Control, Control, Patient01	Abundances (Normalized): F2: Control, Control, Patient02	Abundances (Normalized): F3: Control, Control, Patient03	Abundances (Normalized): F4: Control, Control, Patient04	Abundances (Normalized): F5: Control, Control, Patient05	Abundances (Normalized): F6: Control, Control, Patient06	Abundances (Normalized): F7: Control, Control, Patient07	Abundances (Normalized): F8: Control, Control, Patient08	Abundances (Normalized): F9: Control, Control, Patient09	Abundances (Normalized): F10: Control, Control, Patient10	Abundances (Normalized): F11: Control, Control, Patient11	Abundances (Normalized): F12: Sample, CP, Patient12	Abundances (Normalized): F13: Sample, CP, Patient13	Abundances (Normalized): F14: Sample, CP, Patient14	Abundances (Normalized): F15: Sample, CP, Patient15	Abundances (Normalized): F16: Sample, CP, Patient16	Abundances (Normalized): F17: Sample, CP, Patient17	Abundances (Normalized): F18: Sample, CP, Patient18	Abundances (Normalized): F19: Sample, CP, Patient19	Abundances (Normalized): F20: Sample, CP, Patient20	Abundances (Normalized): F21: Sample, CP, Patient21	Abundances (Normalized): F22: Sample, CP, Patient22	Abundances (Normalized): F23: Sample, CP, Patient23	Abundances (Normalized): F24: Sample, IPMN, Patient24	Abundances (Normalized): F25: Sample, IPMN, Patient25	Abundances (Normalized): F26: Sample, IPMN, Patient26	Abundances (Normalized): F27: Sample, IPMN, Patient27	Abundances (Normalized): F28: Sample, IPMN, Patient28	Abundances (Normalized): F29: Sample, IPMN, Patient29	Abundances (Normalized): F30: Sample, IPMN, Patient30	Abundances (Normalized): F31: Sample, IPMN, Patient31	Abundances (Normalized): F32: Sample, PA, Patient32	Abundances (Normalized): F33: Sample, PA, Patient33	Abundances (Normalized): F34: Sample, PA, Patient34	Abundances (Normalized): F35: Sample, PA, Patient35	Abundances (Normalized): F36: Sample, PA, Patient36	Abundances (Normalized): F37: Sample, PA, Patient37	Abundances (Normalized): F38: Sample, PA, Patient38	Abundances (Normalized): F39: Sample, PA, Patient39	Abundances (Normalized): F40: Sample, PA, Patient40	Abundances (Normalized): F41: Sample, PA, Patient41	Abundances (Normalized): F42: Sample, PA, Patient42	Abundances (Normalized): F43: Sample, PA, Patient43	Abundances (Normalized): F44: Sample, PA, Patient44	Abundances (Normalized): F45: Sample, PA, Patient45	Abundances (Normalized): F46: Sample, PA, Patient46	Abundances (Normalized): F47: Sample, PA, Patient47	Abundances (Normalized): F48: Sample, PA, Patient48	Abundances (Normalized): F49: Sample, PA, Patient49	Abundances (Normalized): F50: Sample, PA, Patient50	Abundances (Normalized): F51: Sample, PA, Patient51	Abundances (Normalized): F52: Sample, PA, Patient52	Abundances (Normalized): F53: Sample, PA, Patient53	Abundances (Normalized): F54: Sample, PA, Patient54	Abundances (Normalized): F55: Sample, PA, Patient55	Abundances (Normalized): F56: Sample, PA, Patient56	Abundances (Normalized): F57: Sample, PA, Patient57	Abundances (Normalized): F58: Sample, PA, Patient58	Abundances (Normalized): F59: Sample, PA, Patient59	Abundances (Normalized): F60: Sample, PA, Patient60	Abundances (Normalized): F61: Sample, PA, Patient61	Abundances (Normalized): F62: Sample, PA, Patient62	Abundances (Normalized): F63: Sample, PA, Patient63	Abundances (Normalized): F64: Sample, PA, Patient64	Abundances (Normalized): F65: Sample, PA, Patient65	Abundances (Normalized): F67: Sample, PA, Patient66	Abundances (Normalized): F68: Sample, PA, Patient67	Abundances (Normalized): F69: Sample, PA, Patient68	Abundances (Normalized): F70: Sample, PA, Patient69	Abundances (Normalized): F71: Sample, PA, Patient70	Abundances (Normalized): F72: Sample, PA, Patient71	Abundances (Normalized): F73: Sample, PA, Patient72	Abundances (Normalized): F74: Sample, PA, Patient73	Abundances (Normalized): F75: Sample, PA, Patient74	Abundances (Normalized): F76: Sample, PA, Patient75	Abundances (Normalized): F77: Sample, PA, Patient76	Abundances (Normalized): F78: Sample, PA, Patient77	Abundances (Normalized): F79: Sample, PA, Patient78	Abundances (Normalized): F80: Sample, PA, Patient79	Abundances (Normalized): F81: Sample, PA, Patient80	Abundances (Normalized): F82: Sample, PA, Patient81	Abundances (Normalized): F83: Sample, PA, Patient82	Abundances (Normalized): F84: Sample, PA, Patient83	Abundances (Normalized): F85: Sample, PA, Patient84	Abundances (Normalized): F86: Sample, PA, Patient85	Abundances (Normalized): F87: Sample, PA, Patient86	Abundances (Normalized): F88: Sample, PA, Patient87	Abundances (Normalized): F89: Sample, PA, Patient88	Abundances (Normalized): F90: Sample, PA, Patient89	Abundances (Normalized): F91: Sample, PA, Patient90	Abundances (Normalized): F92: Sample, PA, Patient91	Abundances (Normalized): F93: Sample, PA, Patient92	Abundances (Normalized): F94: Sample, PA, Patient93	Abundances (Normalized): F95: Sample, PA, Patient94	Abundances (Normalized): F96: Sample, PA, Patient95	Abundances (Normalized): F97: Sample, PA, Patient96	Abundances (Normalized): F98: Sample, PA, Patient97	Abundances (Normalized): F99: Sample, PA, Patient98	Abundances (Normalized): F100: Sample, PA, Patient99	Abundances (Normalized): F101: Sample, PA, Patients100	Abundances (Normalized): F102: Sample, PA, Patients101	Abundances (Normalized): F103: Sample, PA, Patients102	Abundances (Normalized): F104: Sample, PA, Patients103	Abundances (Normalized): F105: Sample, PA, Patients104	Abundances (Normalized): F106: Sample, PA, Patients105	Abundances (Normalized): F107: Sample, PA, Patients106	Abundances (Normalized): F108: Sample, PA, Patients107	Abundances (Normalized): F109: Sample, PA, Patients108	Abundances (Normalized): F110: Sample, PA, Patients109	Abundances (Normalized): F111: Sample, PA, Patients110	Abundances (Normalized): F112: Sample, PA, Patients111	Abundances (Normalized): F113: Sample, PA, Patients112	Abundances (Normalized): F114: Sample, PA, Patients113	Abundances (Normalized): F115: Sample, PA, Patients114	Abundances (Normalized): F116: Sample, PA, Patients115	Abundances (Normalized): F117: Sample, PA, Patients116	Abundances (Normalized): F118: Sample, PA, Patients117	Abundances (Normalized): F119: Sample, PA, Patients118	Abundances (Normalized): F120: Sample, PA, Patients119	Abundances (Normalized): F121: Sample, PA, Patients120	Abundances (Normalized): F122: Sample, PA, Patients121	Abundances (Normalized): F123: Sample, PA, Patients122	Abundances (Normalized): F124: Sample, PA, Patients123	Abundances (Normalized): F125: Sample, PA, Patients124	Quan Info	Found in Sample: [S1] F1: Control, Control, Patient01	Found in Sample: [S2] F2: Control, Control, Patient02	Found in Sample: [S3] F3: Control, Control, Patient03	Found in Sample: [S4] F4: Control, Control, Patient04	Found in Sample: [S5] F5: Control, Control, Patient05	Found in Sample: [S6] F6: Control, Control, Patient06	Found in Sample: [S7] F7: Control, Control, Patient07	Found in Sample: [S8] F8: Control, Control, Patient08	Found in Sample: [S9] F9: Control, Control, Patient09	Found in Sample: [S10] F10: Control, Control, Patient10	Found in Sample: [S11] F11: Control, Control, Patient11	Found in Sample: [S12] F12: Sample, CP, Patient12	Found in Sample: [S13] F13: Sample, CP, Patient13	Found in Sample: [S14] F14: Sample, CP, Patient14	Found in Sample: [S15] F15: Sample, CP, Patient15	Found in Sample: [S16] F16: Sample, CP, Patient16	Found in Sample: [S17] F17: Sample, CP, Patient17	Found in Sample: [S18] F18: Sample, CP, Patient18	Found in Sample: [S19] F19: Sample, CP, Patient19	Found in Sample: [S20] F20: Sample, CP, Patient20	Found in Sample: [S21] F21: Sample, CP, Patient21	Found in Sample: [S22] F22: Sample, CP, Patient22	Found in Sample: [S23] F23: Sample, CP, Patient23	Found in Sample: [S24] F24: Sample, IPMN, Patient24	Found in Sample: [S25] F25: Sample, IPMN, Patient25	Found in Sample: [S26] F26: Sample, IPMN, Patient26	Found in Sample: [S27] F27: Sample, IPMN, Patient27	Found in Sample: [S28] F28: Sample, IPMN, Patient28	Found in Sample: [S29] F29: Sample, IPMN, Patient29	Found in Sample: [S30] F30: Sample, IPMN, Patient30	Found in Sample: [S31] F31: Sample, IPMN, Patient31	Found in Sample: [S32] F32: Sample, PA, Patient32	Found in Sample: [S33] F33: Sample, PA, Patient33	Found in Sample: [S34] F34: Sample, PA, Patient34	Found in Sample: [S35] F35: Sample, PA, Patient35	Found in Sample: [S36] F36: Sample, PA, Patient36	Found in Sample: [S37] F37: Sample, PA, Patient37	Found in Sample: [S38] F38: Sample, PA, Patient38	Found in Sample: [S39] F39: Sample, PA, Patient39	Found in Sample: [S40] F40: Sample, PA, Patient40	Found in Sample: [S41] F41: Sample, PA, Patient41	Found in Sample: [S42] F42: Sample, PA, Patient42	Found in Sample: [S43] F43: Sample, PA, Patient43	Found in Sample: [S44] F44: Sample, PA, Patient44	Found in Sample: [S45] F45: Sample, PA, Patient45	Found in Sample: [S46] F46: Sample, PA, Patient46	Found in Sample: [S47] F47: Sample, PA, Patient47	Found in Sample: [S48] F48: Sample, PA, Patient48	Found in Sample: [S49] F49: Sample, PA, Patient49	Found in Sample: [S50] F50: Sample, PA, Patient50	Found in Sample: [S51] F51: Sample, PA, Patient51	Found in Sample: [S52] F52: Sample, PA, Patient52	Found in Sample: [S53] F53: Sample, PA, Patient53	Found in Sample: [S54] F54: Sample, PA, Patient54	Found in Sample: [S55] F55: Sample, PA, Patient55	Found in Sample: [S56] F56: Sample, PA, Patient56	Found in Sample: [S57] F57: Sample, PA, Patient57	Found in Sample: [S58] F58: Sample, PA, Patient58	Found in Sample: [S59] F59: Sample, PA, Patient59	Found in Sample: [S60] F60: Sample, PA, Patient60	Found in Sample: [S61] F61: Sample, PA, Patient61	Found in Sample: [S62] F62: Sample, PA, Patient62	Found in Sample: [S63] F63: Sample, PA, Patient63	Found in Sample: [S64] F64: Sample, PA, Patient64	Found in Sample: [S65] F65: Sample, PA, Patient65	Found in Sample: [S67] F67: Sample, PA, Patient66	Found in Sample: [S68] F68: Sample, PA, Patient67	Found in Sample: [S69] F69: Sample, PA, Patient68	Found in Sample: [S70] F70: Sample, PA, Patient69	Found in Sample: [S71] F71: Sample, PA, Patient70	Found in Sample: [S72] F72: Sample, PA, Patient71	Found in Sample: [S73] F73: Sample, PA, Patient72	Found in Sample: [S74] F74: Sample, PA, Patient73	Found in Sample: [S75] F75: Sample, PA, Patient74	Found in Sample: [S76] F76: Sample, PA, Patient75	Found in Sample: [S77] F77: Sample, PA, Patient76	Found in Sample: [S78] F78: Sample, PA, Patient77	Found in Sample: [S79] F79: Sample, PA, Patient78	Found in Sample: [S80] F80: Sample, PA, Patient79	Found in Sample: [S81] F81: Sample, PA, Patient80	Found in Sample: [S82] F82: Sample, PA, Patient81	Found in Sample: [S83] F83: Sample, PA, Patient82	Found in Sample: [S84] F84: Sample, PA, Patient83	Found in Sample: [S85] F85: Sample, PA, Patient84	Found in Sample: [S86] F86: Sample, PA, Patient85	Found in Sample: [S87] F87: Sample, PA, Patient86	Found in Sample: [S88] F88: Sample, PA, Patient87	Found in Sample: [S89] F89: Sample, PA, Patient88	Found in Sample: [S90] F90: Sample, PA, Patient89	Found in Sample: [S91] F91: Sample, PA, Patient90	Found in Sample: [S92] F92: Sample, PA, Patient91	Found in Sample: [S93] F93: Sample, PA, Patient92	Found in Sample: [S94] F94: Sample, PA, Patient93	Found in Sample: [S95] F95: Sample, PA, Patient94	Found in Sample: [S96] F96: Sample, PA, Patient95	Found in Sample: [S97] F97: Sample, PA, Patient96	Found in Sample: [S98] F98: Sample, PA, Patient97	Found in Sample: [S99] F99: Sample, PA, Patient98	Found in Sample: [S100] F100: Sample, PA, Patient99	Found in Sample: [S101] F101: Sample, PA, Patients100	Found in Sample: [S102] F102: Sample, PA, Patients101	Found in Sample: [S103] F103: Sample, PA, Patients102	Found in Sample: [S104] F104: Sample, PA, Patients103	Found in Sample: [S105] F105: Sample, PA, Patients104	Found in Sample: [S106] F106: Sample, PA, Patients105	Found in Sample: [S107] F107: Sample, PA, Patients106	Found in Sample: [S108] F108: Sample, PA, Patients107	Found in Sample: [S109] F109: Sample, PA, Patients108	Found in Sample: [S110] F110: Sample, PA, Patients109	Found in Sample: [S111] F111: Sample, PA, Patients110	Found in Sample: [S112] F112: Sample, PA, Patients111	Found in Sample: [S113] F113: Sample, PA, Patients112	Found in Sample: [S114] F114: Sample, PA, Patients113	Found in Sample: [S115] F115: Sample, PA, Patients114	Found in Sample: [S116] F116: Sample, PA, Patients115	Found in Sample: [S117] F117: Sample, PA, Patients116	Found in Sample: [S118] F118: Sample, PA, Patients117	Found in Sample: [S119] F119: Sample, PA, Patients118	Found in Sample: [S120] F120: Sample, PA, Patients119	Found in Sample: [S121] F121: Sample, PA, Patients120	Found in Sample: [S122] F122: Sample, PA, Patients121	Found in Sample: [S123] F123: Sample, PA, Patients122	Found in Sample: [S124] F124: Sample, PA, Patients123	Found in Sample: [S125] F125: Sample, PA, Patients124	Off by X	Position in Protein	Confidence (by Search Engine): A5 PMI-Byonic	Confidence (by Search Engine): Sequest HT	Percolator q-Value (by Search Engine): A5 PMI-Byonic	Percolator q-Value (by Search Engine): Sequest HT	Percolator PEP (by Search Engine): A5 PMI-Byonic	Percolator PEP (by Search Engine): Sequest HT	|Log Prob| (by Search Engine): A5 PMI-Byonic	Byonic Score (by Search Engine): A5 PMI-Byonic	Delta Byonic Score (by Search Engine): A5 PMI-Byonic	Delta Mod Score (by Search Engine): A5 PMI-Byonic	PEP 2D (by Search Engine): A5 PMI-Byonic	q-Value 2D (by Search Engine): A5 PMI-Byonic	FDR 2D (by Search Engine): A5 PMI-Byonic	Peptide Group FDR 2D (by Search Engine): A5 PMI-Byonic	PEP 1D (by Search Engine): A5 PMI-Byonic	q-Value 1D (by Search Engine): A5 PMI-Byonic	FDR 1D (by Search Engine): A5 PMI-Byonic	Peptide Group FDR 1D (by Search Engine): A5 PMI-Byonic	XCorr (by Search Engine): Sequest HT	Top Apex RT [min]	Sequence in Protein	Positions in Proteins	Quan Usage
	High	[K].HLEQQEGQLK.[HD]		1	40	P07476	P07476 [165-174]; [522-531]		0	1209.62223	1	0.999728099	0.901952032	0.995668079	3829642.111	3418954.839	5913367.778	1896367.07	6947379.254	3402969.626	3168855.91	13354118.61	2963159.493	1995629.475	3184557.916	1050548.673	2980450.699	3843268.633	3586525.059	3751969.183	11683879.56	3472948.697	234272.1481	3052889.468	2195165.896	3790640.86	2239133.246	2782388.428	5814689.133	5905112.132	2652461.516	2548229.824	5207068.081	4083724.225	4559363.164	2405718.087	2535041.61	191620692.8		2901337.073	26592693.65	750320.0445	4561694.31		441246.345		1700757.882	1704037.98	1643235.002	2810520.328	3878775.549	3780635.146	2756117.014	2695118.093	1285974.28	3047958.378	2699642.346	628229.8242	1325759.576	1411867.34	4381376.384	184614.5244	2244056.168	868642.8461	3703532.156	9613526.812	2046407.577	1304840.258	4463613.266	1321852.423	4119484.117	4543836.141	3088327.957	1828660.115	3606023.332	1397644.441	1026262.38	2921672.515	715911.1678	131072086.7		885608.5048	4354142.415		3662134.459	7725047.004	1206024.811	1343214.436	6714413.631	10739704.39	7486112.669	7983307.895	6555392.941	2376054.464	7246017.088	16441168.79	5213498.536	1553326.245	6136662.876	17906247.95	9819621.121	18115670.33	129710485.6	2877225.097	1610146.342	2092138.509	2237414.315	3109352.585	4683046.279		14514789.5	1174523.83	1717269.385	3251481.606	4891646.109	1084763.141	3964650.864	1196129.254	2236023.088	2295494.585	2893800.448	203562.0938	4015563.42	3227843.734	8570785.812	2372263.434	4773741.599	3122453.082		Peak Found	Peak Found	Peak Found	Peak Found	High	Peak Found	High	High	Peak Found	High	High	Peak Found	Peak Found	Peak Found	Peak Found	Peak Found	High	Peak Found	Peak Found	Peak Found	Peak Found	Peak Found	Peak Found	Peak Found	High	High	Peak Found	Peak Found	High	High	High	Peak Found	High	Peak Found	Not Found	Peak Found	High	Peak Found	High	Not Found	Peak Found	Not Found	Peak Found	Peak Found	Peak Found	Peak Found	Peak Found	Peak Found	Peak Found	Peak Found	Peak Found	Peak Found	Peak Found	Peak Found	Peak Found	Peak Found	Peak Found	Peak Found	Peak Found	Peak Found	Peak Found	Peak Found	Peak Found	Peak Found	Peak Found	Peak Found	Peak Found	Peak Found	Peak Found	Peak Found	Peak Found	Peak Found	Peak Found	Peak Found	High	High	High	Peak Found	Peak Found	Not Found	Peak Found	Peak Found	Peak Found	Peak Found	Peak Found	Peak Found	Peak Found	Peak Found	Peak Found	Peak Found	Peak Found	Peak Found	Peak Found	Peak Found	Peak Found	Peak Found	Peak Found	Peak Found	Peak Found	Peak Found	Peak Found	Peak Found	Peak Found	Peak Found	Peak Found	Not Found	Peak Found	Peak Found	Peak Found	Peak Found	Peak Found	Peak Found	Peak Found	Peak Found	Peak Found	Peak Found	Peak Found	Peak Found	Peak Found	Peak Found	Peak Found	Peak Found	Peak Found	Peak Found	0	0	High	High		0.00001637		0.000006286	14.1	902.8	444.4	444.4	7.99891E-15	1.51696E-15	0	0	8.66693E-13	1.62815E-13	0	0	4.51	21.79	K.HLEQQEGQLK.H; K.HLEQQEGQLK.D	[165-174]; [522-531]	Used
	High	[K].QEAQLELPEQQVGQPK.[H]		1	3	P07476	P07476 [486-501]		0	1821.93412	0																																																																																																																																No Quan Values	Not Found	Not Found	Not Found	Not Found	Not Found	Not Found	Not Found	Not Found	Not Found	Not Found	Not Found	Not Found	Not Found	Not Found	Not Found	Not Found	High	Not Found	Not Found	Not Found	Not Found	Not Found	Not Found	Not Found	Not Found	Not Found	Not Found	Not Found	Not Found	Not Found	Not Found	Not Found	Not Found	Not Found	Not Found	Not Found	Not Found	Not Found	Not Found	Not Found	Not Found	Not Found	Not Found	Not Found	Not Found	Not Found	Not Found	Not Found	Not Found	Not Found	Not Found	Not Found	Not Found	Not Found	Not Found	Not Found	Not Found	Not Found	Not Found	Not Found	Not Found	Not Found	Not Found	Not Found	Not Found	Not Found	Not Found	Not Found	Not Found	Not Found	Not Found	Not Found	Not Found	Not Found	Not Found	Not Found	Not Found	Not Found	Not Found	Not Found	Not Found	Not Found	Not Found	Not Found	Not Found	Not Found	Not Found	Not Found	Not Found	Not Found	Not Found	Not Found	Not Found	Not Found	Not Found	Not Found	Not Found	Not Found	Not Found	Not Found	Not Found	Not Found	Not Found	Not Found	Not Found	Not Found	Not Found	Not Found	Not Found	Not Found	Not Found	Not Found	Not Found	Not Found	Not Found	Not Found	Not Found	Not Found	Not Found	Not Found	Not Found	Not Found	Not Found	Not Found	0	0	High	High		0.00001637		0.00001282	13.12	821.5	747.7	747.7	7.60662E-14	1.30285E-14	0	0	8.24188E-12	1.41896E-12	0	0	4.12		K.QEAQLELPEQQVGQPK.H	[486-501]	Not Used
	High	[K].HLEQQEGQPK.[H]		1	2	P07476	P07476 [315-324]		0	1193.59093	0																																																																																																																																No Quan Values	Not Found	Not Found	Not Found	Not Found	Not Found	Not Found	Not Found	Not Found	Not Found	Not Found	Not Found	Not Found	Not Found	Not Found	Not Found	Not Found	High	Not Found	Not Found	Not Found	Not Found	Not Found	Not Found	Not Found	Not Found	Not Found	Not Found	Not Found	Not Found	Not Found	Not Found	Not Found	Not Found	Not Found	Not Found	Not Found	Not Found	Not Found	Not Found	Not Found	Not Found	Not Found	Not Found	Not Found	Not Found	Not Found	Not Found	Not Found	Not Found	Not Found	Not Found	Not Found	Not Found	Not Found	Not Found	Not Found	Not Found	Not Found	Not Found	Not Found	Not Found	Not Found	Not Found	Not Found	Not Found	Not Found	Not Found	Not Found	Not Found	Not Found	Not Found	Not Found	Not Found	Not Found	Not Found	Not Found	Not Found	Not Found	Not Found	Not Found	Not Found	Not Found	Not Found	Not Found	Not Found	Not Found	Not Found	Not Found	Not Found	Not Found	Not Found	Not Found	Not Found	Not Found	Not Found	Not Found	Not Found	Not Found	Not Found	Not Found	Not Found	Not Found	Not Found	Not Found	Not Found	Not Found	Not Found	Not Found	Not Found	Not Found	Not Found	Not Found	Not Found	Not Found	Not Found	Not Found	Not Found	Not Found	Not Found	Not Found	Not Found	Not Found	Not Found	Not Found	0	0	High	High		0.00002385		0.00002107	12.88	877.5	545.9	545.9	1.33333E-13	2.11903E-14	0	0	1.44469E-11	2.30522E-12	0	0	4.18		K.HLEQQEGQPK.H	[315-324]	Not Used
	High	[K].HLVQQEGQLK.[H]		1	5	P07476	P07476 [395-404]		0	1179.64805	0	0.942851826	0.830044445	0.878221129		3282875.825			1922429.662			2611871.337	635635.7624	1025742.229		506561.0471				1218319.006	3830782.698	1133596.489		1028936.681	5007105.09	9555564.366	1831966.554	2818821.17	1851757.309					420703.4889	734029.0093			86278774.25			36343460.02									8960799.001	1128058.573		1158213.021						2333932.411		1072427.212		807972.7462				770300.1995		7316378.484	1302210.731	6072746.032					1325550.051				76805619.68					21627102.06		1384993.899	1870840.929	485118.8539		1922481.6			1342979.118														370091.2332			193283.7474	639353.8591		414992.4648					825573.1932	2066975.419					485932.727		587362.8768			Not Found	Peak Found	Not Found	Not Found	Peak Found	Not Found	Not Found	High	Peak Found	Peak Found	Not Found	Peak Found	Not Found	Not Found	Not Found	Peak Found	High	Peak Found	Not Found	Peak Found	Peak Found	Peak Found	Peak Found	Peak Found	Peak Found	Not Found	Not Found	Not Found	Not Found	Peak Found	Peak Found	Not Found	Not Found	Peak Found	Not Found	Not Found	Peak Found	Not Found	Not Found	Not Found	Not Found	Not Found	Not Found	Not Found	Not Found	Peak Found	Peak Found	Not Found	Peak Found	Not Found	Not Found	Not Found	Not Found	Not Found	Peak Found	Not Found	Peak Found	Not Found	Peak Found	Not Found	Not Found	Not Found	Peak Found	Not Found	Peak Found	Peak Found	Peak Found	Not Found	Not Found	Not Found	Not Found	Peak Found	Not Found	Not Found	Not Found	High	Not Found	Not Found	Not Found	Not Found	Peak Found	Not Found	Peak Found	Peak Found	Peak Found	Not Found	Peak Found	Not Found	Not Found	Peak Found	Not Found	Not Found	Not Found	Not Found	Not Found	Not Found	Not Found	Not Found	Not Found	Not Found	Not Found	Not Found	Not Found	Peak Found	Not Found	Not Found	Peak Found	Peak Found	Not Found	Peak Found	Not Found	Not Found	Not Found	Not Found	Peak Found	Peak Found	Not Found	Not Found	Not Found	Not Found	Peak Found	Not Found	Peak Found	Not Found	0	395	High	High		0.00001637		0.000009115	11.1	763.9	420.4	420.4	7.99891E-12	1.35711E-12	0	0	8.66693E-10	1.4767E-10	0	0	4.03	23.34	K.HLVQQEGQLK.H	[395-404]	Used
	High	[K].HLEEQEGQLK.[H]		1	11	P07476	P07476 [432-441]		0	1210.60624	1	4.74369E-17	0.049452653	0.706636788					783167.8597			6298954.312																	452341.6934		1520239.417				447706.9565			68547748.53	3559955.179	1127577.734			1960936.675				1281446.27		4078671.52								2216174.601	613449.1912			1574986.902					6159213.437																	792017.8508				1375146.99		453777.4395		438690.357	275678.0928	370253.3832		1232900.64		466627.7128	147108.0913	1085878.574			499947.6642																												Peak Found	Peak Found	Not Found	Peak Found	Peak Found	Not Found	Peak Found	High	Peak Found	Peak Found	Peak Found	Peak Found	Peak Found	Peak Found	Peak Found	Not Found	High	Peak Found	Peak Found	Not Found	Peak Found	Peak Found	Not Found	Not Found	Peak Found	Peak Found	High	Not Found	High	High	High	Peak Found	Peak Found	Peak Found	Peak Found	Peak Found	Not Found	Peak Found	Peak Found	Peak Found	Peak Found	Peak Found	Peak Found	Peak Found	Peak Found	Peak Found	Peak Found	Peak Found	Peak Found	Peak Found	Not Found	Not Found	Peak Found	Peak Found	Not Found	Not Found	Peak Found	Peak Found	Not Found	Not Found	Peak Found	Peak Found	Not Found	Peak Found	Peak Found	Not Found	Not Found	Not Found	Not Found	Not Found	Peak Found	Peak Found	Peak Found	Peak Found	Peak Found	Not Found	Peak Found	Not Found	Peak Found	Not Found	Not Found	Not Found	Peak Found	Not Found	Peak Found	Not Found	Peak Found	Peak Found	Peak Found	Not Found	Peak Found	Not Found	Peak Found	Peak Found	Peak Found	Not Found	Not Found	Peak Found	Not Found	Not Found	Not Found	Not Found	Not Found	Not Found	Not Found	Not Found	Not Found	Not Found	Not Found	Not Found	Not Found	Not Found	Not Found	Not Found	Not Found	Not Found	Not Found	Not Found	Not Found	Not Found	Not Found	Not Found	Not Found	Not Found	0	0	High	High		0.00001637		0.00000454	11.1	783.6	509.2	509.2	7.99891E-12	1.35641E-12	0	0	8.66693E-10	1.47581E-10	0	0	3.88	24.28	K.HLEEQEGQLK.H	[432-441]	Used
	High	[K].HLEEEEGQLK.[H]		1	5	P07476	P07476 [385-394]		0	1211.59026	0	4.74369E-17																			3076697.373																																																																																																													Peak Found	Peak Found	Peak Found	Peak Found	Peak Found	Peak Found	Peak Found	Peak Found	Peak Found	Peak Found	Peak Found	Peak Found	Peak Found	Peak Found	Peak Found	Peak Found	High	Peak Found	Peak Found	Peak Found	Peak Found	Peak Found	Peak Found	Peak Found	Peak Found	Peak Found	Peak Found	Peak Found	Peak Found	Peak Found	Peak Found	Peak Found	Peak Found	Peak Found	Peak Found	Peak Found	Peak Found	Peak Found	Peak Found	Peak Found	Peak Found	Peak Found	Peak Found	Peak Found	Peak Found	Peak Found	Peak Found	Peak Found	Peak Found	Peak Found	Peak Found	Peak Found	Peak Found	Peak Found	Not Found	Peak Found	High	Peak Found	Peak Found	Peak Found	Peak Found	Peak Found	Not Found	Peak Found	Peak Found	Peak Found	Peak Found	Peak Found	Peak Found	Peak Found	Peak Found	Peak Found	Peak Found	Peak Found	Peak Found	Peak Found	Peak Found	Peak Found	Peak Found	Peak Found	Peak Found	Not Found	Peak Found	Peak Found	Not Found	Not Found	Not Found	Not Found	Not Found	Not Found	Not Found	Not Found	Not Found	Not Found	Not Found	Not Found	Not Found	Not Found	Not Found	Not Found	Peak Found	Peak Found	Not Found	Peak Found	Peak Found	Peak Found	Not Found	Peak Found	Peak Found	Peak Found	Not Found	Peak Found	Not Found	Peak Found	Peak Found	Not Found	Peak Found	Peak Found	Peak Found	Peak Found	Not Found	Peak Found	Not Found	Not Found	0	385	High	High		0.00001637		0.00001	10.23	793	501.8	501.8	5.84452E-11	8.892E-12	0	0	6.33262E-09	9.34214E-10	0	0	3.49	21.37	K.HLEEEEGQLK.H	[385-394]	Used
	High	[K].GLPEQECEQQQK.[E]	1xCarbamidomethyl [C7]	1	4	P07476	P07476 [69-80]		0	1473.66383	0	0.966071563	4.58126E-17	0.964671101								717813.1323									853402.6515																																																																														659121.1149																															Not Found	Not Found	Not Found	Not Found	Not Found	Not Found	Not Found	High	Not Found	Not Found	Not Found	Not Found	Not Found	Not Found	Not Found	Not Found	High	Not Found	Not Found	Not Found	Not Found	Not Found	Not Found	Not Found	Not Found	Not Found	Not Found	Not Found	Not Found	Not Found	Not Found	Not Found	Not Found	Not Found	Not Found	Not Found	Not Found	Not Found	Not Found	Not Found	Not Found	Not Found	Not Found	Not Found	Not Found	Not Found	Not Found	Not Found	Not Found	Not Found	Not Found	Not Found	Not Found	Not Found	Not Found	Not Found	Not Found	Not Found	Not Found	Not Found	Not Found	Not Found	Not Found	Not Found	Not Found	Not Found	Not Found	Not Found	Not Found	Not Found	Not Found	Not Found	Not Found	Not Found	Not Found	Not Found	Not Found	Not Found	Not Found	Not Found	Not Found	Not Found	Not Found	Not Found	Not Found	Not Found	Not Found	Not Found	Not Found	Not Found	Not Found	Not Found	Not Found	Not Found	Peak Found	Not Found	Not Found	Not Found	Not Found	Not Found	Not Found	Not Found	Not Found	Not Found	Not Found	Not Found	Not Found	Not Found	Not Found	Not Found	Not Found	Not Found	Not Found	Not Found	Not Found	Not Found	Not Found	Not Found	Not Found	Not Found	Not Found	Not Found	Not Found	Not Found	0	69	High	High		0.00002385		0.00002288	9.71	680.3	529.5	529.5	1.93041E-10	2.83168E-11	0	0	2.09162E-08	3.07023E-09	0	0	2.84	23.93	K.GLPEQECEQQQK.E	[69-80]	Used
	High	[K].QLELPEQQEGQVK.[H]		1	4	P07476	P07476 [469-481]		0	1525.78566	0	4.74369E-17		3.66332E-17																	1639044.525																																																																411462.2208						295144.585								134131.5791																						168011.7977									Not Found	Not Found	Not Found	Not Found	Not Found	Not Found	Not Found	High	Not Found	Not Found	Not Found	Not Found	Not Found	Not Found	Not Found	Not Found	High	Not Found	Not Found	Not Found	Not Found	Not Found	Not Found	Not Found	Not Found	Not Found	Not Found	Not Found	Not Found	Not Found	Not Found	Not Found	Not Found	Not Found	Not Found	Not Found	Not Found	Not Found	Not Found	Not Found	Not Found	Not Found	Not Found	Not Found	Not Found	Not Found	Not Found	Not Found	Not Found	Not Found	Not Found	Not Found	Not Found	Not Found	Not Found	Not Found	Not Found	Not Found	Not Found	Not Found	Not Found	Not Found	Not Found	Not Found	Not Found	Not Found	Not Found	Not Found	Not Found	Not Found	Not Found	Not Found	Not Found	Not Found	Not Found	Not Found	Not Found	Not Found	Not Found	Not Found	Peak Found	Not Found	Not Found	Not Found	Not Found	Not Found	Peak Found	Not Found	Not Found	Not Found	Not Found	Not Found	Not Found	Not Found	Peak Found	Not Found	Not Found	Not Found	Not Found	Not Found	Not Found	Not Found	Not Found	Not Found	Not Found	Not Found	Not Found	Not Found	Not Found	Not Found	Not Found	Not Found	Not Found	Not Found	Not Found	Not Found	Peak Found	Not Found	Not Found	Not Found	Not Found	Not Found	Not Found	Not Found	0	469	High	High		0.00002385		0.0000172	6.28	491.7	334.2	334.2	5.27476E-07	9.87363E-08	0	0	5.71495E-05	3.13804E-05	1.86991E-05	0.000262398	1.85	38.84	K.QLELPEQQEGQVK.H	[469-481]	Used
	High	[K].QPELPEQQMGQLK.[H]	1xOxidation [M9]	1	1	P07476	P07476 [302-314]		0	1541.76282	0																																																																																																																																No Quan Values	Not Found	Not Found	Not Found	Not Found	Not Found	Not Found	Not Found	Not Found	Not Found	Not Found	Not Found	Not Found	Not Found	Not Found	Not Found	Not Found	High	Not Found	Not Found	Not Found	Not Found	Not Found	Not Found	Not Found	Not Found	Not Found	Not Found	Not Found	Not Found	Not Found	Not Found	Not Found	Not Found	Not Found	Not Found	Not Found	Not Found	Not Found	Not Found	Not Found	Not Found	Not Found	Not Found	Not Found	Not Found	Not Found	Not Found	Not Found	Not Found	Not Found	Not Found	Not Found	Not Found	Not Found	Not Found	Not Found	Not Found	Not Found	Not Found	Not Found	Not Found	Not Found	Not Found	Not Found	Not Found	Not Found	Not Found	Not Found	Not Found	Not Found	Not Found	Not Found	Not Found	Not Found	Not Found	Not Found	Not Found	Not Found	Not Found	Not Found	Not Found	Not Found	Not Found	Not Found	Not Found	Not Found	Not Found	Not Found	Not Found	Not Found	Not Found	Not Found	Not Found	Not Found	Not Found	Not Found	Not Found	Not Found	Not Found	Not Found	Not Found	Not Found	Not Found	Not Found	Not Found	Not Found	Not Found	Not Found	Not Found	Not Found	Not Found	Not Found	Not Found	Not Found	Not Found	Not Found	Not Found	Not Found	Not Found	Not Found	Not Found	Not Found	Not Found	Not Found	0	302	High	n/a					5.95	526.1	449.9	449.9	1.13354E-06	2.03785E-07	0	0	0.000122806	3.39986E-05	3.10407E-05	0.000231054			K.QPELPEQQMGQLK.H	[302-314]	Not Used
	High	[K].LLDQQLDQELVK.[R]		1	3	P07476	P07476 [129-140]		0	1441.78969	1	0.135483698	0.982456771	0.668761809							21619.03137	216035.88			11905.56962	153443.9678	254765.0841		770601.1567	128482.4188	335585.0817	245154.6268	310842.3566	109447.4975	283632.9016	277162.3455	162425.3909	66451.46106	25360.045	53646.01735	247757.3672	17445.18412		18113.95835	27534.56135										36242.07123	464488.8378					437003.5381			504628.6988	48997.69994	32484.38523	365927.3597	110944.8578	20235.38505		137230.4849	235331.2955					14561.52513	331227.3318														97431.49633					122499.9344		37887.90807					126075.9941											120380.0974	212507.81	30556.31439		181046.8747				71122.31812	145828.1714				128813.9143	91983.77146		123300.7461									Not Found	Not Found	Not Found	Not Found	Not Found	Not Found	Peak Found	High	Not Found	Not Found	Peak Found	Peak Found	Peak Found	Not Found	Peak Found	Peak Found	High	Peak Found	Peak Found	Peak Found	Peak Found	Peak Found	Peak Found	Peak Found	Peak Found	Peak Found	Peak Found	Peak Found	Not Found	Peak Found	Peak Found	Not Found	Not Found	Not Found	Not Found	Not Found	Not Found	Not Found	Not Found	Not Found	Peak Found	Peak Found	Not Found	Not Found	Not Found	Not Found	Peak Found	Not Found	Not Found	Peak Found	Peak Found	Peak Found	Peak Found	Peak Found	Peak Found	Not Found	Peak Found	Peak Found	Not Found	Not Found	Not Found	Not Found	Peak Found	Peak Found	Not Found	Not Found	Not Found	Not Found	Not Found	Not Found	Not Found	Not Found	Not Found	Not Found	Not Found	Not Found	Not Found	Peak Found	Not Found	Not Found	Not Found	Not Found	Peak Found	Not Found	Peak Found	Not Found	Not Found	Not Found	Not Found	Peak Found	Not Found	Not Found	Not Found	Not Found	Not Found	Not Found	Not Found	Not Found	Not Found	Not Found	Peak Found	Peak Found	Peak Found	Not Found	Peak Found	Not Found	Not Found	Not Found	Peak Found	Peak Found	Not Found	Not Found	Not Found	Peak Found	Peak Found	Not Found	Peak Found	Not Found	Not Found	Not Found	Not Found	Not Found	Not Found	Not Found	0	129	High	High		0.00002708		0.0000268	5.73	391.3	290.3	290.3	1.87154E-06	2.76628E-07	0	0	0.000202737	5.1158E-05	5.07199E-05	0.000662983	1.88	53.93	K.LLDQQLDQELVK.R	[129-140]	Used
	High	[K].AENPEQQLK.[Q]		1	30	P07476	P07476 [101-109]		0	1056.53201	3	0.874469354	0.912995114	0.71564364	1762960.614	2915964.281	3617313.277	427824.6591	1221904.406	5630693.497	2214807.215	615635.4492	1319322.244	1412039.912	809102.7914	1261535.773	1194160.829	8521039.147		2084703.18	7399031.13	2254730.824	2945826.983	2499045.702	1829402.621	1890594.562	1525733.539	1613002.661	1591552.862	3459498.608	1439719.958	1584562.447	2423209.664	1912099.436	2040496.24	857727.9325	1216573.521		1711653.166	625062.5224		3111398.867	7627021.994	1782427.919	719841.1984	3143993.351	1882996.229	2245018.717	3878384.041	1163492.384	1864997.099	1556743.068	1795227.066	2642137.161	2861994.159	2439522.04	1963534.094	3472216.636	643756.134	1083812.885	2204269.637	1574022.191	1288725.084	1851474.967	1298876.361	4770138.24	2125694.702	1881693.912	3109011.006	2333820.995	1524887.267	3840330.448	3143391.342	1886977.441		622507.0176	3382558.26	1326732.242	2070203.153		8352150.633	5206449.891			1335070.487		2799840.506	2125074.933	3045649.983	5529876.173	2515780.284	1772482.199	1331139.179	2159171.798	3494731.005		2535176.594	649252.3072	7233668.348		720760.4768	153056.0296	602832.6249		5375161.948	6924623.909	2020789.875	3494595.784	2129074.494	6813658.16		2699097.882	2574733.741	1927321.75	2799813.157	3042938.48	2750674.428	4269898.911	1494931.691	2241011.518	2378879.3	861252.8594	2636414.884	2713430.391	3603972.175	2859329.888	3440019.94	4463756.713		High	Peak Found	Peak Found	Peak Found	Peak Found	High	Peak Found	High	Peak Found	Peak Found	High	Peak Found	Peak Found	Peak Found	Peak Found	Peak Found	High	Peak Found	Peak Found	Peak Found	Peak Found	Peak Found	Peak Found	Peak Found	Peak Found	Peak Found	Peak Found	Peak Found	Peak Found	Peak Found	Peak Found	Peak Found	Peak Found	Not Found	Peak Found	Peak Found	Not Found	Peak Found	Peak Found	Peak Found	Peak Found	Peak Found	Peak Found	Peak Found	Peak Found	Peak Found	Peak Found	High	High	Peak Found	Peak Found	Peak Found	Peak Found	Peak Found	High	Peak Found	Peak Found	Peak Found	Peak Found	Peak Found	Peak Found	Peak Found	Peak Found	Peak Found	Peak Found	Peak Found	High	Peak Found	Peak Found	Peak Found	High	Peak Found	Peak Found	Peak Found	Peak Found	Peak Found	Peak Found	Peak Found	Not Found	Peak Found	Peak Found	Peak Found	Peak Found	Peak Found	Peak Found	Peak Found	Peak Found	Peak Found	Peak Found	Peak Found	Peak Found	Peak Found	High	Peak Found	High	Not Found	High	Peak Found	Peak Found	Peak Found	Peak Found	High	Peak Found	High	Peak Found	Peak Found	Peak Found	High	Peak Found	Peak Found	Peak Found	Peak Found	Peak Found	High	Peak Found	Peak Found	Peak Found	Peak Found	Peak Found	Peak Found	High	Peak Found	Peak Found	Peak Found	0	0	High	High		0.0001414		0.001093	3.69	447.4	238.1	238.1	0.000205102	4.02627E-05	3.99784E-05	0.00093006	0.021735962	0.000115914	0.000111926	0.001712329	2.04	24.25	K.AENPEQQLK.Q	[101-109]	Used
	High	[K].VPVELPVEVPSK.[Q]		1	3	P07476	P07476 [47-58]		0	1292.74603	0	4.74369E-17		3.66332E-17																	1008883.732	6361.635509			447654.4703																																																	15057.1771																																			85739.9413	61085.34834																				Not Found	Not Found	Not Found	Not Found	Not Found	Not Found	Not Found	Not Found	Not Found	Not Found	Not Found	Not Found	Not Found	Not Found	Not Found	Not Found	High	Peak Found	Not Found	Not Found	Peak Found	Not Found	Not Found	Not Found	Not Found	Not Found	Not Found	Not Found	Not Found	Not Found	Not Found	Not Found	Not Found	Not Found	Not Found	Not Found	Not Found	Not Found	Not Found	Not Found	Not Found	Not Found	Not Found	Not Found	Not Found	Not Found	Not Found	Not Found	Not Found	Not Found	Not Found	Not Found	Peak Found	Not Found	Not Found	Not Found	Not Found	Not Found	Not Found	Not Found	Not Found	Not Found	Peak Found	Not Found	Not Found	Not Found	Not Found	Not Found	Not Found	Peak Found	Not Found	Not Found	Not Found	Not Found	Not Found	Not Found	Not Found	Not Found	Not Found	Not Found	Not Found	Not Found	Not Found	Not Found	Not Found	Not Found	Not Found	Not Found	Not Found	Not Found	Not Found	Not Found	High	Not Found	Not Found	Peak Found	Peak Found	Peak Found	Peak Found	Peak Found	Not Found	Not Found	Not Found	Not Found	Peak Found	Peak Found	Not Found	Not Found	Not Found	Not Found	Not Found	Not Found	Not Found	Not Found	Not Found	Not Found	Not Found	Not Found	Not Found	Not Found	Not Found	Not Found	Not Found	Not Found	0	47	High	High		0.00003163		0.00009407	3.49	335.7	257.8	257.8	0.000323094	4.02627E-05	3.91422E-05	0.000911245	0.033816963	0.000125141	0.000124886	0.001850606	1.58	54.38	K.VPVELPVEVPSK.Q	[47-58]	Used
	High	[K].TQRDQQLNK.[Q]		1	4	P07476	P07476 [113-121]		1	1130.59126	1	0.743302301	0.510757271	0.634446937	74169.59354	57397.06897	54829.84469	69811.81232	51975.55541	43455.39732					12916.97924	21157.27887	24189.4155		47123.97666	14495.20989	2815.85717	29288.05872						8943.678214	11473.18683			8417.389956	54742.54388	15757.9792	28112.21071			49577916.66			22713452.84	17988.20017	27457.93049	13083.40004	6889.661234										10100.67258							16659.0953	19059.40986	16494.2626	45713.6158		16900.79853			7483.574627	10224.08116	33359.11216	44874.76303	8385.903053					8411.111416	66577966.37		38292.22864	34295.96167	25295.01966	215182.9076	91613.38661	23354.50508		84076.55087				359326.4062	95886.20677		72039.59889	250834.6869	6282.368868	331624.3671	60944.22333		37837.1999	187281.9074	18524.16379							7701130.447																			Peak Found	Peak Found	Peak Found	Peak Found	Peak Found	Peak Found	Not Found	Not Found	Not Found	Not Found	Peak Found	Peak Found	Peak Found	Not Found	Peak Found	Peak Found	Peak Found	Peak Found	Not Found	Not Found	Not Found	Not Found	Not Found	Peak Found	Peak Found	Not Found	Not Found	Peak Found	Peak Found	Peak Found	Peak Found	Not Found	Not Found	Peak Found	Not Found	Not Found	Peak Found	Peak Found	Peak Found	Peak Found	Peak Found	Not Found	Not Found	Not Found	Not Found	Not Found	Not Found	Not Found	Not Found	Not Found	Peak Found	Not Found	Not Found	Not Found	Not Found	Not Found	Not Found	Peak Found	Peak Found	Peak Found	Peak Found	Not Found	Peak Found	Not Found	Not Found	Peak Found	Peak Found	Peak Found	Peak Found	Peak Found	Not Found	Not Found	Not Found	Not Found	Peak Found	Peak Found	Not Found	Peak Found	Peak Found	Peak Found	Peak Found	Peak Found	Peak Found	Not Found	Peak Found	Not Found	Not Found	Not Found	Peak Found	Peak Found	Not Found	Peak Found	High	Peak Found	High	Peak Found	Not Found	Peak Found	Peak Found	Peak Found	Not Found	Not Found	Not Found	Not Found	Not Found	Not Found	Peak Found	Not Found	Not Found	Not Found	Not Found	Not Found	Not Found	Not Found	Not Found	Not Found	Not Found	Not Found	Not Found	Not Found	Not Found	Not Found	Not Found	Not Found	0	0	High	High		0.0007795		0.007543	2.96	432.5	215.8	215.8	0.001093355	5.45317E-05	5.41893E-05	0.001048061	0.10591336	0.002562266	0.002561319	0.012592948	2.3	18.81	K.TQRDQQLNK.Q	[113-121]	Used
	High	[K].YLEQQEGQLK.[H]		1	4	P07476	P07476 [285-294]		0	1235.62664	0	0.477257909	0.000257067	0.090240595								2705088.68									5373259.912													188788.5679																																																																																												533457.5881				Peak Found	Peak Found	Not Found	Not Found	Peak Found	Not Found	Peak Found	High	Peak Found	Not Found	Peak Found	Peak Found	Peak Found	Peak Found	Not Found	Peak Found	High	Peak Found	Not Found	Peak Found	Not Found	Peak Found	Not Found	Peak Found	Peak Found	Not Found	Peak Found	Peak Found	Not Found	Peak Found	Not Found	Not Found	Not Found	Not Found	Not Found	Peak Found	Not Found	Not Found	Not Found	Peak Found	Not Found	Not Found	Peak Found	Peak Found	Peak Found	Peak Found	Peak Found	Not Found	Not Found	Not Found	Not Found	Peak Found	Not Found	Not Found	Not Found	Not Found	Peak Found	Not Found	Not Found	Not Found	Not Found	Peak Found	Not Found	Not Found	Not Found	Not Found	Peak Found	Not Found	Not Found	Not Found	Not Found	Not Found	Peak Found	Not Found	Not Found	Not Found	Not Found	Peak Found	Peak Found	Peak Found	Peak Found	Peak Found	Peak Found	Not Found	Not Found	Peak Found	Not Found	Peak Found	Not Found	Peak Found	Peak Found	Not Found	Peak Found	Peak Found	Peak Found	Peak Found	Peak Found	Not Found	Not Found	Not Found	Not Found	Peak Found	Not Found	Peak Found	Not Found	Not Found	Not Found	Not Found	Peak Found	Peak Found	Not Found	Not Found	Not Found	Not Found	Not Found	Not Found	Not Found	Not Found	Not Found	Not Found	Not Found	Peak Found	Not Found	Not Found	0	0	High	High		0.00008723		0.0006465	2.77	298.3	132	132	0.00170061	7.67662E-05	7.42733E-05	0.00099094	0.155609622	0.004270145	0.004270053	0.018168054	1.4	29.94	K.YLEQQEGQLK.H	[285-294]	Used
	High	[K].QPTPLPPPCQK.[V]	1xCarbamidomethyl [C9]	1	3	P07476	P07476 [36-46]		0	1262.65617	0	0.997212577	4.58126E-17	0.342209743								675207.6361									723457.293																																																							246200.811																		222250.6819																																				Not Found	Not Found	Not Found	Not Found	Not Found	Not Found	Not Found	High	Not Found	Not Found	Not Found	Not Found	Not Found	Not Found	Not Found	Not Found	High	Not Found	Not Found	Not Found	Not Found	Not Found	Not Found	Not Found	Not Found	Not Found	Not Found	Not Found	Not Found	Not Found	Not Found	Not Found	Not Found	Not Found	Not Found	Not Found	Not Found	Not Found	Not Found	Not Found	Not Found	Not Found	Not Found	Not Found	Not Found	Not Found	Not Found	Not Found	Not Found	Not Found	Not Found	Not Found	Not Found	Not Found	Not Found	Not Found	Not Found	Not Found	Not Found	Not Found	Not Found	Not Found	Not Found	Not Found	Not Found	Not Found	Not Found	Not Found	Not Found	Not Found	Not Found	Peak Found	Not Found	Not Found	Not Found	Not Found	Not Found	Not Found	Not Found	Not Found	Not Found	Not Found	Not Found	Not Found	Not Found	Not Found	Not Found	Not Found	Not Found	Peak Found	Not Found	Not Found	Not Found	Not Found	Not Found	Not Found	Not Found	Not Found	Not Found	Not Found	Not Found	Not Found	Not Found	Not Found	Not Found	Not Found	Not Found	Not Found	Not Found	Not Found	Not Found	Not Found	Not Found	Not Found	Not Found	Not Found	Not Found	Not Found	Not Found	Not Found	Not Found	Not Found	Not Found	Not Found	0	36	High	High		0.002995		0.02976	2.75	317.3	181.7	181.7	0.001761694	7.67662E-05	7.32975E-05	0.000979569	0.16031392	0.00470733	0.004707259	0.020088813	1.2	31.62	K.QPTPLPPPCQK.V	[36-46]	Used
	High	[K].TVPPPVNTHQEQMK.[Q]		1	1	P07476	P07476 [22-35]		0	1605.80535	0																																																																																																																																No Quan Values	Not Found	Not Found	Not Found	Not Found	Not Found	Not Found	Not Found	Not Found	Not Found	Not Found	Not Found	Not Found	Not Found	Peak Found	Not Found	Not Found	Not Found	Not Found	Peak Found	Not Found	Peak Found	Peak Found	Peak Found	Not Found	Not Found	Not Found	Not Found	Peak Found	Not Found	Peak Found	Not Found	Peak Found	Peak Found	Not Found	Not Found	Peak Found	Not Found	Not Found	Not Found	Not Found	Peak Found	Not Found	Peak Found	Not Found	Peak Found	Peak Found	Peak Found	Peak Found	Peak Found	Peak Found	Peak Found	Peak Found	Peak Found	Peak Found	Peak Found	Peak Found	Not Found	Peak Found	Peak Found	Peak Found	Peak Found	Peak Found	Not Found	Peak Found	Not Found	Peak Found	Peak Found	Peak Found	Not Found	Not Found	Not Found	Peak Found	Peak Found	Peak Found	High	Not Found	Not Found	Peak Found	Peak Found	Peak Found	Not Found	Peak Found	Not Found	Not Found	Peak Found	Not Found	Not Found	Peak Found	Peak Found	Not Found	Not Found	Not Found	Not Found	Peak Found	Not Found	Not Found	Peak Found	Peak Found	Not Found	Not Found	Not Found	Not Found	Not Found	Not Found	Not Found	Not Found	Not Found	Not Found	Not Found	Not Found	Peak Found	Peak Found	Peak Found	Peak Found	Not Found	Peak Found	Peak Found	Not Found	Peak Found	Peak Found	Peak Found	Peak Found	Not Found	Peak Found	0	22	High	n/a					1.5	82.6	59.1	59.1	0.031969833	0.002744065	0.002743528	0.004899737	0.785195058	0.132973481	0.132972936	0.573517524		29.48	K.TVPPPVNTHQEQMK.Q	[22-35]	Not Used
	High	[K].NLEQEEK.[Q]		1	1	P07476	P07476 [462-468]		0	889.42615	1			3.66332E-17																																		3901129.322			3956027.092															348082.427																								3811698.574				598695.0817																	2928144.131	585515.0222						530218.8033			7974643.814	284421.1416	777873.7228					955557.7499												Not Found	Not Found	Not Found	Not Found	Not Found	Not Found	Not Found	Not Found	Not Found	Not Found	Not Found	Not Found	Not Found	Not Found	Not Found	Not Found	Not Found	Not Found	Not Found	Not Found	Not Found	Not Found	Not Found	Not Found	Not Found	Not Found	Not Found	Not Found	Not Found	Not Found	Not Found	Not Found	Not Found	Peak Found	Not Found	Not Found	Peak Found	Not Found	Not Found	Not Found	Not Found	Not Found	Not Found	Not Found	Not Found	Not Found	Not Found	Not Found	Not Found	Not Found	Not Found	Peak Found	Not Found	Not Found	Not Found	Not Found	Not Found	Not Found	Not Found	Not Found	Not Found	Not Found	Not Found	Not Found	Not Found	Not Found	Not Found	Not Found	Not Found	Not Found	Not Found	Not Found	Not Found	Not Found	Not Found	Peak Found	Not Found	Not Found	Not Found	Peak Found	Not Found	Not Found	Not Found	Not Found	Not Found	Not Found	Not Found	Not Found	Not Found	Not Found	Not Found	Not Found	Not Found	Not Found	Not Found	Not Found	High	Peak Found	Not Found	Not Found	Not Found	Not Found	Not Found	Peak Found	Not Found	Not Found	Peak Found	Peak Found	Peak Found	Not Found	Not Found	Not Found	Not Found	Peak Found	Not Found	Not Found	Not Found	Not Found	Not Found	Not Found	Not Found	Not Found	Not Found	Not Found	0	462	High	n/a					1.45	55.9	38.3	38.3	0.035518131	0.003079096	0.00307439	0.005867188	0.802962243	0.138288189	0.138286578	0.59009664		20.55	K.NLEQEEK.Q	[462-468]	Used
	High	[K].DLEQQK.[G]		1	1	P07476	P07476 [532-537]		0	760.38356	1	0.998723325	0.813687093	0.92722342		1525601.954	2616676.934				871137.9977	838706.8711	547795.1924	724622.44	1196101.964	730088.6697	1421181.635	8273749.79	1828447.472	598301.0541	845813.3159	1300077.5	707317.542	850500.6954		1379128.124	779886.7204	1398166.019	1101510.362	1922008.207	1113339.941	554766.8895	1813851.646	1832357.267	1441662.264	1735112.651	1384254.678					2281596.283	3411281.946	843540.0176	589713.8202	1868717.651	1702430.679	1126042.769	4936029.705	741380.904	1115763.712	863142.4713	943337.8558	1561992.211	237039.5087				165058.2863	293854.1142	1116495.616		289085.6558			3552905.034	335882.0912	1375524.339		523856.3265	1149269.352		989027.9523	803161.1443		411686.3858	1954568.25	1094253.33	971408.9328		1430099.011	358448.9424			1175880.959			1432136.614		1212731.791				2081255.628	7028254.679				5990957.792						922200.6132	1339492.38	3266882.504			290067.0251			1801692.755	1159601.21	750345.6868	1974004.078		1278471.157	892647.1697	771807.4903	1004103.322	260336.25	1091446.137	1020383.471	623232.3201	1541687.132	5790626.489	1062972.993		Not Found	Peak Found	Peak Found	Not Found	Not Found	Not Found	Peak Found	Peak Found	Peak Found	Peak Found	Peak Found	Peak Found	Peak Found	Peak Found	Peak Found	Peak Found	Peak Found	Peak Found	Peak Found	Peak Found	Not Found	Peak Found	Peak Found	Peak Found	Peak Found	Peak Found	Peak Found	Peak Found	Peak Found	Peak Found	Peak Found	Peak Found	Peak Found	Not Found	Not Found	Not Found	Not Found	Peak Found	Peak Found	Peak Found	Peak Found	Peak Found	Peak Found	Peak Found	Peak Found	Peak Found	Peak Found	Peak Found	Peak Found	Peak Found	Peak Found	Not Found	Not Found	Not Found	Peak Found	Peak Found	Peak Found	Not Found	Peak Found	Not Found	Not Found	Peak Found	Peak Found	Peak Found	Not Found	Peak Found	Peak Found	Not Found	Peak Found	Peak Found	Not Found	Peak Found	Peak Found	Peak Found	Peak Found	Not Found	Peak Found	Peak Found	Not Found	Not Found	Peak Found	Not Found	Not Found	High	Not Found	Peak Found	Not Found	Not Found	Not Found	Peak Found	Peak Found	Not Found	Not Found	Not Found	Peak Found	Not Found	Not Found	Not Found	Not Found	Not Found	Peak Found	Peak Found	Peak Found	Not Found	Not Found	Peak Found	Not Found	Not Found	Peak Found	Peak Found	Peak Found	Peak Found	Not Found	Peak Found	Peak Found	Peak Found	Peak Found	Peak Found	Peak Found	Peak Found	Peak Found	Peak Found	Peak Found	Peak Found	0	532	High	Medium		0.01659		0.1681	0.85	70.9	2.9	2.9	0.142704623	0.008881225	0.008879878	0.032729994	0.948425071	0.226975972	0.226975202	0.734347694	0.75	26.56	K.DLEQQK.G	[532-537]	Used
P04075	ALDOA	fructose-bisphosphate aldolase A [OS=Homo sapiens]	n/a	High		0	50	516	15	364	39.4	8.09	273.71	cell organization and biogenesis;cellular homeostasis;metabolic process;regulation of biological process;transport	cytoplasm;cytoskeleton;cytosol;extracellular;membrane;nucleus;organelle lumen	catalytic activity;protein binding;RNA binding	Pf00274	226	16	ENSG00000149925.17	Metabolic pathways; Pentose phosphate pathway; HIF-1 signaling pathway; Glycolysis / Gluconeogenesis; Carbon metabolism; Biosynthesis of amino acids; Fructose and mannose metabolism	Platelet degranulation ; Gluconeogenesis; Glycolysis; Neutrophil degranulation	Glycolysis and Gluconeogenesis; Sudden Infant Death Syndrome (SIDS) Susceptibility Pathways	21	1	7709060.961	6539874.849	8694377.653	7427364.37	24536577.21	6644516.128	18027138.46	55055153.43	12198072.43	12584863.97	10773328.5	3115130.295	39007145.01	10248737.4	34791146.06	6152324.637	50275665.06	9084317.568	5628140.917	12434977.44	18920428.77	20335212.63	7727434.579	14434445.82	16089675.84	12371831.14	17707698.16	10982784.2	12222385.43	15941771.65	12588169.68	16714115.97	14863325.23	296823093.4	18719723.89	17079413.85	47912540.84	21235115.98	52767242.37	6544507.373	4181690.139	7616863.151	12895602.49	4641195.511	53788091.16	26653972.49	16100217.74	14415302.28	16937940.63	14406359.92	5885780.189	11661484.92	17403752.67	8270061.76	13264430.8	25783665.5	17572849.8	7171627.136	10974801.9	5600951.03	8026013.086	29198933.62	7781395.561	12232920.38	25430704.67	8975428.73	20715218.71	15546643.7	9255443.525	11968693.48	20520496.78	13268629.97	16739503.34	19190874.28	12629880.64	175445351.4	22240254.12	9893152.406	50776655.15	23031396.54	98879031.07	6766286.588	17247931.52	20568274.54	23644983.74	9609917.931	19233487.58	7939473.495	11016706.76	7380349.398	24662714.56	12330109.85	16715041.11	2360735.295	31573629.03	13446537.22	9599510.649	2631951.925	29488062.09	647100.6056	21677214.74	18539146.94	10266043.17	13370228.4	27413773.18	5478893.723	6029842.64	10749424.6	16011368.08	26498550.49	12029631.27	9144027.389	13828794.78	14390544.02	25407614	21007678.54	18906788.9	4862790.617	19707354.47	18650806.99	12117228.35	15530779.85	9722748.379	7981121.339	High	High	High	High	High	High	High	High	High	High	High	High	High	High	High	High	High	High	High	High	High	High	High	High	High	High	High	High	High	High	High	High	High	High	High	High	High	Peak Found	High	High	High	High	High	Peak Found	High	High	High	Peak Found	High	High	High	High	High	High	High	High	High	High	High	High	High	High	High	High	High	High	High	High	High	High	High	High	High	High	High	High	High	High	High	High	High	High	High	High	High	Peak Found	High	High	High	High	Peak Found	High	High	High	High	Peak Found	High	High	Peak Found	High	High	Peak Found	Peak Found	Peak Found	High	High	Peak Found	High	High	Peak Found	Peak Found	Peak Found	Peak Found	Peak Found	High	High	High	High	Peak Found	High	High	High	High	Peak Found	84.23	0	3
	Confidence	Annotated Sequence	Modifications	# Protein Groups	# PSMs	Master Protein Accessions	Positions in Master Proteins	Modifications in Master Proteins	# Missed Cleavages	Theo. MH+ [Da]	# Razor Quan Results	Abundance Ratio Adj. P-Value: (CP, Sample) / (Control, Control)	Abundance Ratio Adj. P-Value: (IPMN, Sample) / (Control, Control)	Abundance Ratio Adj. P-Value: (PA, Sample) / (Control, Control)	Abundances (Normalized): F1: Control, Control, Patient01	Abundances (Normalized): F2: Control, Control, Patient02	Abundances (Normalized): F3: Control, Control, Patient03	Abundances (Normalized): F4: Control, Control, Patient04	Abundances (Normalized): F5: Control, Control, Patient05	Abundances (Normalized): F6: Control, Control, Patient06	Abundances (Normalized): F7: Control, Control, Patient07	Abundances (Normalized): F8: Control, Control, Patient08	Abundances (Normalized): F9: Control, Control, Patient09	Abundances (Normalized): F10: Control, Control, Patient10	Abundances (Normalized): F11: Control, Control, Patient11	Abundances (Normalized): F12: Sample, CP, Patient12	Abundances (Normalized): F13: Sample, CP, Patient13	Abundances (Normalized): F14: Sample, CP, Patient14	Abundances (Normalized): F15: Sample, CP, Patient15	Abundances (Normalized): F16: Sample, CP, Patient16	Abundances (Normalized): F17: Sample, CP, Patient17	Abundances (Normalized): F18: Sample, CP, Patient18	Abundances (Normalized): F19: Sample, CP, Patient19	Abundances (Normalized): F20: Sample, CP, Patient20	Abundances (Normalized): F21: Sample, CP, Patient21	Abundances (Normalized): F22: Sample, CP, Patient22	Abundances (Normalized): F23: Sample, CP, Patient23	Abundances (Normalized): F24: Sample, IPMN, Patient24	Abundances (Normalized): F25: Sample, IPMN, Patient25	Abundances (Normalized): F26: Sample, IPMN, Patient26	Abundances (Normalized): F27: Sample, IPMN, Patient27	Abundances (Normalized): F28: Sample, IPMN, Patient28	Abundances (Normalized): F29: Sample, IPMN, Patient29	Abundances (Normalized): F30: Sample, IPMN, Patient30	Abundances (Normalized): F31: Sample, IPMN, Patient31	Abundances (Normalized): F32: Sample, PA, Patient32	Abundances (Normalized): F33: Sample, PA, Patient33	Abundances (Normalized): F34: Sample, PA, Patient34	Abundances (Normalized): F35: Sample, PA, Patient35	Abundances (Normalized): F36: Sample, PA, Patient36	Abundances (Normalized): F37: Sample, PA, Patient37	Abundances (Normalized): F38: Sample, PA, Patient38	Abundances (Normalized): F39: Sample, PA, Patient39	Abundances (Normalized): F40: Sample, PA, Patient40	Abundances (Normalized): F41: Sample, PA, Patient41	Abundances (Normalized): F42: Sample, PA, Patient42	Abundances (Normalized): F43: Sample, PA, Patient43	Abundances (Normalized): F44: Sample, PA, Patient44	Abundances (Normalized): F45: Sample, PA, Patient45	Abundances (Normalized): F46: Sample, PA, Patient46	Abundances (Normalized): F47: Sample, PA, Patient47	Abundances (Normalized): F48: Sample, PA, Patient48	Abundances (Normalized): F49: Sample, PA, Patient49	Abundances (Normalized): F50: Sample, PA, Patient50	Abundances (Normalized): F51: Sample, PA, Patient51	Abundances (Normalized): F52: Sample, PA, Patient52	Abundances (Normalized): F53: Sample, PA, Patient53	Abundances (Normalized): F54: Sample, PA, Patient54	Abundances (Normalized): F55: Sample, PA, Patient55	Abundances (Normalized): F56: Sample, PA, Patient56	Abundances (Normalized): F57: Sample, PA, Patient57	Abundances (Normalized): F58: Sample, PA, Patient58	Abundances (Normalized): F59: Sample, PA, Patient59	Abundances (Normalized): F60: Sample, PA, Patient60	Abundances (Normalized): F61: Sample, PA, Patient61	Abundances (Normalized): F62: Sample, PA, Patient62	Abundances (Normalized): F63: Sample, PA, Patient63	Abundances (Normalized): F64: Sample, PA, Patient64	Abundances (Normalized): F65: Sample, PA, Patient65	Abundances (Normalized): F67: Sample, PA, Patient66	Abundances (Normalized): F68: Sample, PA, Patient67	Abundances (Normalized): F69: Sample, PA, Patient68	Abundances (Normalized): F70: Sample, PA, Patient69	Abundances (Normalized): F71: Sample, PA, Patient70	Abundances (Normalized): F72: Sample, PA, Patient71	Abundances (Normalized): F73: Sample, PA, Patient72	Abundances (Normalized): F74: Sample, PA, Patient73	Abundances (Normalized): F75: Sample, PA, Patient74	Abundances (Normalized): F76: Sample, PA, Patient75	Abundances (Normalized): F77: Sample, PA, Patient76	Abundances (Normalized): F78: Sample, PA, Patient77	Abundances (Normalized): F79: Sample, PA, Patient78	Abundances (Normalized): F80: Sample, PA, Patient79	Abundances (Normalized): F81: Sample, PA, Patient80	Abundances (Normalized): F82: Sample, PA, Patient81	Abundances (Normalized): F83: Sample, PA, Patient82	Abundances (Normalized): F84: Sample, PA, Patient83	Abundances (Normalized): F85: Sample, PA, Patient84	Abundances (Normalized): F86: Sample, PA, Patient85	Abundances (Normalized): F87: Sample, PA, Patient86	Abundances (Normalized): F88: Sample, PA, Patient87	Abundances (Normalized): F89: Sample, PA, Patient88	Abundances (Normalized): F90: Sample, PA, Patient89	Abundances (Normalized): F91: Sample, PA, Patient90	Abundances (Normalized): F92: Sample, PA, Patient91	Abundances (Normalized): F93: Sample, PA, Patient92	Abundances (Normalized): F94: Sample, PA, Patient93	Abundances (Normalized): F95: Sample, PA, Patient94	Abundances (Normalized): F96: Sample, PA, Patient95	Abundances (Normalized): F97: Sample, PA, Patient96	Abundances (Normalized): F98: Sample, PA, Patient97	Abundances (Normalized): F99: Sample, PA, Patient98	Abundances (Normalized): F100: Sample, PA, Patient99	Abundances (Normalized): F101: Sample, PA, Patients100	Abundances (Normalized): F102: Sample, PA, Patients101	Abundances (Normalized): F103: Sample, PA, Patients102	Abundances (Normalized): F104: Sample, PA, Patients103	Abundances (Normalized): F105: Sample, PA, Patients104	Abundances (Normalized): F106: Sample, PA, Patients105	Abundances (Normalized): F107: Sample, PA, Patients106	Abundances (Normalized): F108: Sample, PA, Patients107	Abundances (Normalized): F109: Sample, PA, Patients108	Abundances (Normalized): F110: Sample, PA, Patients109	Abundances (Normalized): F111: Sample, PA, Patients110	Abundances (Normalized): F112: Sample, PA, Patients111	Abundances (Normalized): F113: Sample, PA, Patients112	Abundances (Normalized): F114: Sample, PA, Patients113	Abundances (Normalized): F115: Sample, PA, Patients114	Abundances (Normalized): F116: Sample, PA, Patients115	Abundances (Normalized): F117: Sample, PA, Patients116	Abundances (Normalized): F118: Sample, PA, Patients117	Abundances (Normalized): F119: Sample, PA, Patients118	Abundances (Normalized): F120: Sample, PA, Patients119	Abundances (Normalized): F121: Sample, PA, Patients120	Abundances (Normalized): F122: Sample, PA, Patients121	Abundances (Normalized): F123: Sample, PA, Patients122	Abundances (Normalized): F124: Sample, PA, Patients123	Abundances (Normalized): F125: Sample, PA, Patients124	Quan Info	Found in Sample: [S1] F1: Control, Control, Patient01	Found in Sample: [S2] F2: Control, Control, Patient02	Found in Sample: [S3] F3: Control, Control, Patient03	Found in Sample: [S4] F4: Control, Control, Patient04	Found in Sample: [S5] F5: Control, Control, Patient05	Found in Sample: [S6] F6: Control, Control, Patient06	Found in Sample: [S7] F7: Control, Control, Patient07	Found in Sample: [S8] F8: Control, Control, Patient08	Found in Sample: [S9] F9: Control, Control, Patient09	Found in Sample: [S10] F10: Control, Control, Patient10	Found in Sample: [S11] F11: Control, Control, Patient11	Found in Sample: [S12] F12: Sample, CP, Patient12	Found in Sample: [S13] F13: Sample, CP, Patient13	Found in Sample: [S14] F14: Sample, CP, Patient14	Found in Sample: [S15] F15: Sample, CP, Patient15	Found in Sample: [S16] F16: Sample, CP, Patient16	Found in Sample: [S17] F17: Sample, CP, Patient17	Found in Sample: [S18] F18: Sample, CP, Patient18	Found in Sample: [S19] F19: Sample, CP, Patient19	Found in Sample: [S20] F20: Sample, CP, Patient20	Found in Sample: [S21] F21: Sample, CP, Patient21	Found in Sample: [S22] F22: Sample, CP, Patient22	Found in Sample: [S23] F23: Sample, CP, Patient23	Found in Sample: [S24] F24: Sample, IPMN, Patient24	Found in Sample: [S25] F25: Sample, IPMN, Patient25	Found in Sample: [S26] F26: Sample, IPMN, Patient26	Found in Sample: [S27] F27: Sample, IPMN, Patient27	Found in Sample: [S28] F28: Sample, IPMN, Patient28	Found in Sample: [S29] F29: Sample, IPMN, Patient29	Found in Sample: [S30] F30: Sample, IPMN, Patient30	Found in Sample: [S31] F31: Sample, IPMN, Patient31	Found in Sample: [S32] F32: Sample, PA, Patient32	Found in Sample: [S33] F33: Sample, PA, Patient33	Found in Sample: [S34] F34: Sample, PA, Patient34	Found in Sample: [S35] F35: Sample, PA, Patient35	Found in Sample: [S36] F36: Sample, PA, Patient36	Found in Sample: [S37] F37: Sample, PA, Patient37	Found in Sample: [S38] F38: Sample, PA, Patient38	Found in Sample: [S39] F39: Sample, PA, Patient39	Found in Sample: [S40] F40: Sample, PA, Patient40	Found in Sample: [S41] F41: Sample, PA, Patient41	Found in Sample: [S42] F42: Sample, PA, Patient42	Found in Sample: [S43] F43: Sample, PA, Patient43	Found in Sample: [S44] F44: Sample, PA, Patient44	Found in Sample: [S45] F45: Sample, PA, Patient45	Found in Sample: [S46] F46: Sample, PA, Patient46	Found in Sample: [S47] F47: Sample, PA, Patient47	Found in Sample: [S48] F48: Sample, PA, Patient48	Found in Sample: [S49] F49: Sample, PA, Patient49	Found in Sample: [S50] F50: Sample, PA, Patient50	Found in Sample: [S51] F51: Sample, PA, Patient51	Found in Sample: [S52] F52: Sample, PA, Patient52	Found in Sample: [S53] F53: Sample, PA, Patient53	Found in Sample: [S54] F54: Sample, PA, Patient54	Found in Sample: [S55] F55: Sample, PA, Patient55	Found in Sample: [S56] F56: Sample, PA, Patient56	Found in Sample: [S57] F57: Sample, PA, Patient57	Found in Sample: [S58] F58: Sample, PA, Patient58	Found in Sample: [S59] F59: Sample, PA, Patient59	Found in Sample: [S60] F60: Sample, PA, Patient60	Found in Sample: [S61] F61: Sample, PA, Patient61	Found in Sample: [S62] F62: Sample, PA, Patient62	Found in Sample: [S63] F63: Sample, PA, Patient63	Found in Sample: [S64] F64: Sample, PA, Patient64	Found in Sample: [S65] F65: Sample, PA, Patient65	Found in Sample: [S67] F67: Sample, PA, Patient66	Found in Sample: [S68] F68: Sample, PA, Patient67	Found in Sample: [S69] F69: Sample, PA, Patient68	Found in Sample: [S70] F70: Sample, PA, Patient69	Found in Sample: [S71] F71: Sample, PA, Patient70	Found in Sample: [S72] F72: Sample, PA, Patient71	Found in Sample: [S73] F73: Sample, PA, Patient72	Found in Sample: [S74] F74: Sample, PA, Patient73	Found in Sample: [S75] F75: Sample, PA, Patient74	Found in Sample: [S76] F76: Sample, PA, Patient75	Found in Sample: [S77] F77: Sample, PA, Patient76	Found in Sample: [S78] F78: Sample, PA, Patient77	Found in Sample: [S79] F79: Sample, PA, Patient78	Found in Sample: [S80] F80: Sample, PA, Patient79	Found in Sample: [S81] F81: Sample, PA, Patient80	Found in Sample: [S82] F82: Sample, PA, Patient81	Found in Sample: [S83] F83: Sample, PA, Patient82	Found in Sample: [S84] F84: Sample, PA, Patient83	Found in Sample: [S85] F85: Sample, PA, Patient84	Found in Sample: [S86] F86: Sample, PA, Patient85	Found in Sample: [S87] F87: Sample, PA, Patient86	Found in Sample: [S88] F88: Sample, PA, Patient87	Found in Sample: [S89] F89: Sample, PA, Patient88	Found in Sample: [S90] F90: Sample, PA, Patient89	Found in Sample: [S91] F91: Sample, PA, Patient90	Found in Sample: [S92] F92: Sample, PA, Patient91	Found in Sample: [S93] F93: Sample, PA, Patient92	Found in Sample: [S94] F94: Sample, PA, Patient93	Found in Sample: [S95] F95: Sample, PA, Patient94	Found in Sample: [S96] F96: Sample, PA, Patient95	Found in Sample: [S97] F97: Sample, PA, Patient96	Found in Sample: [S98] F98: Sample, PA, Patient97	Found in Sample: [S99] F99: Sample, PA, Patient98	Found in Sample: [S100] F100: Sample, PA, Patient99	Found in Sample: [S101] F101: Sample, PA, Patients100	Found in Sample: [S102] F102: Sample, PA, Patients101	Found in Sample: [S103] F103: Sample, PA, Patients102	Found in Sample: [S104] F104: Sample, PA, Patients103	Found in Sample: [S105] F105: Sample, PA, Patients104	Found in Sample: [S106] F106: Sample, PA, Patients105	Found in Sample: [S107] F107: Sample, PA, Patients106	Found in Sample: [S108] F108: Sample, PA, Patients107	Found in Sample: [S109] F109: Sample, PA, Patients108	Found in Sample: [S110] F110: Sample, PA, Patients109	Found in Sample: [S111] F111: Sample, PA, Patients110	Found in Sample: [S112] F112: Sample, PA, Patients111	Found in Sample: [S113] F113: Sample, PA, Patients112	Found in Sample: [S114] F114: Sample, PA, Patients113	Found in Sample: [S115] F115: Sample, PA, Patients114	Found in Sample: [S116] F116: Sample, PA, Patients115	Found in Sample: [S117] F117: Sample, PA, Patients116	Found in Sample: [S118] F118: Sample, PA, Patients117	Found in Sample: [S119] F119: Sample, PA, Patients118	Found in Sample: [S120] F120: Sample, PA, Patients119	Found in Sample: [S121] F121: Sample, PA, Patients120	Found in Sample: [S122] F122: Sample, PA, Patients121	Found in Sample: [S123] F123: Sample, PA, Patients122	Found in Sample: [S124] F124: Sample, PA, Patients123	Found in Sample: [S125] F125: Sample, PA, Patients124	Off by X	Position in Protein	Confidence (by Search Engine): A5 PMI-Byonic	Confidence (by Search Engine): Sequest HT	Percolator q-Value (by Search Engine): A5 PMI-Byonic	Percolator q-Value (by Search Engine): Sequest HT	Percolator PEP (by Search Engine): A5 PMI-Byonic	Percolator PEP (by Search Engine): Sequest HT	|Log Prob| (by Search Engine): A5 PMI-Byonic	Byonic Score (by Search Engine): A5 PMI-Byonic	Delta Byonic Score (by Search Engine): A5 PMI-Byonic	Delta Mod Score (by Search Engine): A5 PMI-Byonic	PEP 2D (by Search Engine): A5 PMI-Byonic	q-Value 2D (by Search Engine): A5 PMI-Byonic	FDR 2D (by Search Engine): A5 PMI-Byonic	Peptide Group FDR 2D (by Search Engine): A5 PMI-Byonic	PEP 1D (by Search Engine): A5 PMI-Byonic	q-Value 1D (by Search Engine): A5 PMI-Byonic	FDR 1D (by Search Engine): A5 PMI-Byonic	Peptide Group FDR 1D (by Search Engine): A5 PMI-Byonic	XCorr (by Search Engine): Sequest HT	Top Apex RT [min]	Sequence in Protein	Positions in Proteins	Quan Usage
	High	[K].PNMVTPGHACTQK.[F]	1xCarbamidomethyl [C10]; 1xOxidation [M3]	1	119	P04075	P04075 [231-243]		0	1456.66714	5	0.994473082	0.980978483	0.982714829					10225571.58	2267433.171	968283.9596	12761459.78	930063.3178	1637324.605	1045073.12	936781.2826	15613676	7251850.666	9476676.165	554435.9602	10781391.94	1410640.151	591248.5215	1512556.751	1653583.763	1801907.156	1071112.151	937543.475	1963289.1	2435042.545	2555748.001	1714637.9	1781601.495	1007703.713	1276314.555	4363786.273	1299851.286	57825824.11	3626780.532	6094911.317	12691651.02		620256.8829	579414.173	143128.4288		1789616.73		29715442.34	5352583.804	1752143.438	620847.7712	1923338.223		1469070.884	901366.7057		1168196.754	1015152.379		3396764.422	838957.6988	12074.85007	691156.523	822011.1674	16763074.73	396791.0185	2412123.9	6168856.847	541920.3202	3244675.556	1484105.206	2486688.036	5213178.994		2724230.6	1371416.817	3020012.569	1713479.393	31572165.58	2707936	340465.2132	36090379.84		31191048.51		3242705.213	3295482.988				865526.5922	286303.1461			178416.9841				1910546.898		788759.3998	2838297.747		739709.923			1102995.295	2897538.258	47223.14717	1086879.73	650147.478	1868612.669	323962.4691		288120.2162	157303.464	660868.557	3780938.268	1290901.392	4037579.389	542975.5703	619026.9321	1643670.901		2379369.694	569301.8298			Peak Found	Peak Found	Peak Found	Not Found	Peak Found	High	High	High	High	High	Peak Found	High	High	Peak Found	High	High	High	High	High	High	High	High	High	High	High	High	High	High	High	High	High	High	High	High	High	High	High	Peak Found	High	High	Peak Found	Not Found	High	Not Found	Peak Found	High	High	Peak Found	High	Not Found	High	High	Peak Found	Peak Found	Peak Found	High	High	High	High	High	High	Peak Found	High	High	High	Peak Found	High	High	High	High	Peak Found	High	High	High	High	Peak Found	High	High	Peak Found	Not Found	High	Not Found	High	High	Not Found	Not Found	Not Found	Peak Found	Peak Found	Not Found	Not Found	Peak Found	Not Found	Not Found	Not Found	Peak Found	Not Found	Peak Found	Peak Found	Not Found	High	Peak Found	Peak Found	Peak Found	High	High	Peak Found	High	High	Peak Found	Not Found	Peak Found	Peak Found	Peak Found	High	High	High	High	Peak Found	High	Not Found	High	Peak Found	Not Found	0	231	High	n/a					13.71	892.8	814.6	814.6	1.93041E-14	3.16081E-15	0	0	2.09162E-12	3.43749E-13	0	0		19.63	K.PNMVTPGHACTQK.F	[231-243]	Used
	High	[K].PNMVTPGHACTQK.[F]	1xCarbamidomethyl [C10]	1	6	P04075	P04075 [231-243]		0	1440.67223	0	0.976166231	4.58126E-17	0.979732427								1696667.71									1863864.209																						1502549.21																										835462.029																2898989.931																																													Not Found	Not Found	Not Found	Not Found	Not Found	Not Found	Not Found	High	Not Found	Not Found	Not Found	Not Found	Not Found	Not Found	Not Found	Not Found	High	Not Found	Not Found	Not Found	Not Found	Not Found	Not Found	Not Found	Not Found	Not Found	Not Found	Not Found	Not Found	Not Found	Not Found	Not Found	Not Found	Not Found	Not Found	Not Found	Not Found	Not Found	Peak Found	Not Found	Not Found	Not Found	Not Found	Not Found	Not Found	Not Found	Not Found	Not Found	Not Found	Not Found	Not Found	Not Found	Not Found	Not Found	Not Found	Not Found	Not Found	Not Found	Not Found	Not Found	Not Found	Not Found	Not Found	Not Found	Peak Found	Not Found	Not Found	Not Found	Not Found	Not Found	Not Found	Not Found	Not Found	Not Found	Not Found	High	Not Found	Not Found	Not Found	Not Found	High	Not Found	Not Found	Not Found	Not Found	Not Found	Not Found	Not Found	Not Found	Not Found	Not Found	Not Found	Not Found	Not Found	Not Found	Not Found	Not Found	Not Found	Not Found	Not Found	Not Found	Not Found	Not Found	Not Found	Not Found	Not Found	Not Found	Not Found	Not Found	Not Found	Not Found	Not Found	Not Found	Not Found	Not Found	Not Found	Not Found	Not Found	Not Found	Not Found	Not Found	Not Found	Not Found	Not Found	0	231	High	n/a					11.21	779.6	670.9	670.9	6.15806E-12	9.80902E-13	0	0	6.67234E-10	1.01583E-10	0	0		22.67	K.PNMVTPGHACTQK.F	[231-243]	Used
	High	[K].RLQSIGTENTEENRR.[F]		1	38	P04075	P04075 [43-57]		2	1802.91036	1	4.74369E-17	4.58126E-17	3.66332E-17													3693044.127		1787665.819									902854.0453	786428.418		3285000.119									2787005.44			1609928.287																																																																																							Peak Found	Peak Found	Not Found	Peak Found	Not Found	Peak Found	Peak Found	High	Peak Found	Peak Found	Peak Found	Peak Found	Peak Found	High	High	Peak Found	High	Peak Found	Peak Found	Peak Found	Peak Found	Peak Found	Peak Found	High	High	High	High	Peak Found	Peak Found	Peak Found	Peak Found	High	Peak Found	High	High	Peak Found	High	Not Found	Peak Found	Peak Found	High	Peak Found	High	Peak Found	High	Peak Found	Peak Found	Peak Found	Peak Found	Peak Found	Peak Found	Peak Found	Peak Found	Peak Found	Peak Found	Peak Found	Peak Found	Peak Found	Peak Found	Peak Found	Peak Found	High	Peak Found	Peak Found	Peak Found	Peak Found	Peak Found	Peak Found	Peak Found	Peak Found	Not Found	Peak Found	Peak Found	High	Peak Found	High	Peak Found	Peak Found	High	Not Found	Peak Found	Peak Found	Peak Found	Peak Found	Peak Found	Peak Found	Peak Found	Peak Found	Peak Found	Peak Found	Peak Found	Peak Found	Peak Found	Peak Found	Peak Found	Peak Found	Peak Found	Peak Found	Peak Found	Peak Found	Peak Found	Peak Found	Peak Found	Peak Found	Peak Found	Peak Found	Not Found	Peak Found	Peak Found	Peak Found	Peak Found	Peak Found	Peak Found	Peak Found	Peak Found	Peak Found	Peak Found	Peak Found	Peak Found	Peak Found	Peak Found	Peak Found	Peak Found	Peak Found	0	0	High	High		0.00001637		0.000000146	10.72	767.6	598.9	598.9	1.90392E-11	2.84837E-12	0	0	2.06293E-09	3.03717E-10	0	0	4.38	22	K.RLQSIGTENTEENRR.F	[43-57]	Used
	High	[K].RALANSLACQGK.[Y]	1xCarbamidomethyl [C9]	1	56	P04075	P04075 [331-342]		1	1288.67903	1	0.028866362	0.670131769	0.328213241							614337.3162	4007751.507	22421.37148	248576.0395	635426.7183		4409694.819		5457410.291		3333159.465								1498346.739	1313811.946	1179116.833		608714.8442		357640.1234	1949742.972	1886590.47	84785213.24	2478693.717	1728831.596	3648133.647			343182.3239	499174.0309		4374666.061			1044006.878									2095816.871	2165462.897						1013856.991	1739260.924					699288.4279				1074771.662	1847206.52	2311185.192		40503865.83	2674832.611	627933.3537			1555616.375		1436592.937	655224.101	3431512.89		696101.6896				1542944.947				2380037.342									4651341.25	4159769.295		1343416.983			5046546.219			2592829.113			4163838.142	466756.4499	174113.9063	4766121.814			1092115.48				Peak Found	Peak Found	Peak Found	Peak Found	Peak Found	Peak Found	High	High	Peak Found	High	High	Peak Found	High	Peak Found	High	Peak Found	High	Peak Found	Peak Found	Peak Found	Peak Found	Peak Found	Peak Found	High	Peak Found	Peak Found	High	High	High	High	Peak Found	High	High	High	High	High	High	Peak Found	High	Peak Found	High	High	High	Peak Found	Peak Found	High	Peak Found	Peak Found	Peak Found	Peak Found	Peak Found	Peak Found	Peak Found	Peak Found	Peak Found	Peak Found	Peak Found	Peak Found	Peak Found	Peak Found	Peak Found	Peak Found	Peak Found	Peak Found	Peak Found	Peak Found	Peak Found	Peak Found	Peak Found	Peak Found	Not Found	High	High	High	High	High	High	Peak Found	Peak Found	Not Found	Peak Found	Peak Found	Peak Found	Peak Found	Peak Found	Peak Found	Peak Found	Peak Found	Not Found	Peak Found	Peak Found	Not Found	Peak Found	Peak Found	Peak Found	Not Found	Not Found	Peak Found	Not Found	Not Found	Peak Found	Peak Found	Peak Found	Peak Found	Peak Found	Peak Found	Peak Found	Peak Found	Peak Found	Peak Found	Peak Found	Peak Found	Peak Found	Peak Found	Peak Found	Peak Found	Peak Found	Peak Found	Peak Found	Peak Found	Peak Found	Peak Found	Peak Found	Peak Found	0	0	High	High		0.00001637		0.000001252	10.5	719	345.6	345.6	3.16496E-11	4.59123E-12	0	0	3.42928E-09	4.94778E-10	0	0	3.7	23.7	K.RALANSLACQGK.Y	[331-342]	Used
	High	[K].GILAADESTGSIAK.[R]		1	59	P04075	P04075 [29-42]		0	1332.70054	3	0.900099393	0.884636896	0.813331002		1043073.015		501785.5623		927719.3116	571852.1229	3427308.287	41941.02175	930850.3854		264844.1075	3638852.243		3626652.774		3466733.915	669341.8507	426636.485	116515.014	642421.9298	2513601.976	328470.2334	1385968.039	1970833.422	1329704.643				1135406.855	22955.70125	1149091.729	938215.7838	26283776.43	1032760.762	331032.0179	1422041.816	73459.33795	433893.833	452002.472	127741.0875	2983769.259		223656.3545	6785926.301	876205.3654	814387.4498	668906.1993	350322.6524	247156.3273	110533.9988	449793.3395		307709.7064	270875.2639	399574.0931		1462461.436	66256.26328	369373.4978	83958.37532	250868.5314	370903.7852	928273.1126	1048264.581	394131.7831	563752.6023	1360803.4	287940.7591		3861233.381	888242.0408	3998171.252	1295938.34	775803.2289	9943758.494	2046390.631	2351799.73	4622132.623	3739379.174	3121936.116	282325.981	590098.9922	1620851.803	290665.8947		837602.5887								581888.7512						954564.3771	171041.3541	611289.3726	610872.1237	1087364.197		331247.2674	193564.6909	347161.3801	1026214.832		211603.5671	621954.5953	653844.5581	102168.6304	1562276.911	754146.8783	133595.5781	22867.00079	711207.2518		1160260.994				Not Found	Peak Found	Not Found	Peak Found	Not Found	Peak Found	Peak Found	High	Peak Found	High	Peak Found	Peak Found	High	Not Found	High	Peak Found	High	Peak Found	Peak Found	High	Peak Found	Peak Found	High	High	High	High	Not Found	Not Found	Not Found	Peak Found	Peak Found	Peak Found	Peak Found	High	Peak Found	Peak Found	Peak Found	Peak Found	Peak Found	Peak Found	Peak Found	High	Not Found	Peak Found	Peak Found	Peak Found	Peak Found	Peak Found	Peak Found	Peak Found	Peak Found	High	Not Found	Peak Found	Peak Found	Peak Found	Not Found	Peak Found	Peak Found	Peak Found	Peak Found	Peak Found	Peak Found	Peak Found	Peak Found	High	High	Peak Found	Peak Found	Not Found	High	Peak Found	Peak Found	High	Peak Found	High	Peak Found	High	High	High	High	Peak Found	Peak Found	High	Peak Found	Peak Found	High	Peak Found	Peak Found	Peak Found	Peak Found	Peak Found	Peak Found	Peak Found	Peak Found	Not Found	Peak Found	Peak Found	Not Found	Not Found	Peak Found	Peak Found	Peak Found	Peak Found	Peak Found	Not Found	Peak Found	Peak Found	Peak Found	Peak Found	Not Found	Peak Found	Peak Found	Peak Found	Peak Found	Peak Found	Peak Found	Peak Found	Peak Found	Peak Found	Not Found	High	Not Found	Not Found	0	0	High	High		0.00001637		0.000002471	8.61	645.8	282.3	282.3	2.46946E-09	3.73503E-10	0	0	2.6757E-07	4.00311E-08	0	0	3.22	40.38	K.GILAADESTGSIAK.R	[29-42]	Used
	High	[K].GVVPLAGTNGETTTQGLDGLSER.[C]		1	4	P04075	P04075 [112-134]		0	2272.14154	0	0.11491195	0.191530255	0.748961893	434798.9048	1304213.19	820745.0921	1346544.914	1397779.586	543815.2805	180745.4644	456512.9819	344345.6576	332262.6599	118534.5763	58041.69998				41465.58302	224253.4181	37295.69749	65748.12845		52699.08948			112954.916	107747.7874	251499.7314	85401.31265	164896.6402	62692.37013	151620.1298	124069.0487		291696.2299	689956.3936								388958.1663	695378.9834			438087.8126		395107.6895				49649.6426				39131.74082	120823.0696	504382.3689			71528.60525	1376375.039			19027.0743		56423.12089	390736.8879	355369.4892	120641.7353	1349240.49	157935.6161	834947.4312		215064.0158		240569.6203	212881.5617		165276.811			485718.1504				39293.4154					2422115.844		94971.08784		2040726.299	872516.506																							91844.23086						Peak Found	Peak Found	Peak Found	Peak Found	Peak Found	Peak Found	Peak Found	High	Peak Found	Peak Found	Peak Found	Peak Found	Not Found	Not Found	Not Found	Peak Found	Peak Found	Peak Found	Peak Found	Not Found	Peak Found	Not Found	Not Found	Peak Found	Peak Found	Peak Found	Peak Found	Peak Found	Peak Found	Peak Found	Peak Found	Not Found	Peak Found	Peak Found	Not Found	Not Found	Not Found	Not Found	Not Found	Not Found	Not Found	Peak Found	Peak Found	Not Found	Not Found	Peak Found	Not Found	Peak Found	Not Found	Not Found	Not Found	Peak Found	Not Found	Not Found	Not Found	Peak Found	Peak Found	Peak Found	Not Found	Not Found	Peak Found	Peak Found	Not Found	Not Found	Peak Found	Not Found	Peak Found	Peak Found	Peak Found	Peak Found	Peak Found	High	Peak Found	Not Found	Peak Found	Not Found	Peak Found	Peak Found	Not Found	Peak Found	Not Found	Not Found	Peak Found	Not Found	Not Found	Not Found	Peak Found	Not Found	Not Found	Not Found	Not Found	Peak Found	Not Found	Peak Found	Not Found	Peak Found	Peak Found	Not Found	Not Found	Not Found	Not Found	Not Found	Not Found	Not Found	Not Found	Not Found	Not Found	Not Found	Not Found	Not Found	Not Found	Not Found	Not Found	Not Found	Not Found	Not Found	Not Found	Not Found	Not Found	Peak Found	Not Found	Not Found	Not Found	Not Found	0	112	High	High		0.00001637		0.0000121	6.66	337.1	337.1	337.1	2.20315E-07	3.89967E-08	0	0	2.38709E-05	3.13804E-05	2.36147E-05	0.000304692	2.48	55.27	K.GVVPLAGTNGETTTQGLDGLSER.C	[112-134]	Used
	High	[K].RCQYVTEK.[V]	1xCarbamidomethyl [C2]	2	73	P04075; P09972	P04075 [201-208]; P09972 [201-208]		1	1083.52515	4	0.871285903	0.549341829	0.821001446	575950.9103	580365.733	2863257.108		9244485.966	870390.7541	1305014.106	13498498.01		3063712.964	1201969.982		1553953.648	2996886.738	1633145.275		13242397.95		1363170.96	1007571.138	2706998.191	4473755.65	1941071.594	2469987.06	2343413.221	296064.1887	941263.0635			152583.6918	194549.4681	1954648.948	2404112.284		4118086.618	644515.4823		1982031.953	6213493.218	2078446.298	710300.2532		690461.484	549441.6621	12298401.8	4357030.056	4888757.003	3034799.283	3394858.74	1862778.709			4752952.082	543595.7906			239284.0897	1080485.518			235007.8124		180072.3941	4175551.392	6349951.659	4233080.537	4476914.371	7043192.524	562295.9491	1276388.801	807715.1429	2841893.696	2234709.117	4933789.268	3918041.071		6295847.59	789195.7634	352464.7431	113108.2383	28859621.85	72200.3925		989250.8333					33375.09053		172172.1912	18315.73713	16585.43172	3247.522386	404983.5741	71369.9877	2011878.116	14913.49129		121370.3104		14533.12383				10757.6574		402242.4587			422736.7868							119143.125		6614.104367				1585412.146	Shared	High	High	High	High	Peak Found	High	High	High	High	Peak Found	High	Peak Found	Peak Found	Peak Found	Peak Found	High	High	High	High	High	High	High	High	High	High	Peak Found	Peak Found	High	High	High	High	Peak Found	High	Peak Found	Peak Found	Peak Found	Not Found	Peak Found	Peak Found	Peak Found	Peak Found	Not Found	High	Peak Found	Peak Found	High	High	Peak Found	High	Peak Found	Not Found	Peak Found	High	High	Not Found	Not Found	High	High	Peak Found	Not Found	Peak Found	Peak Found	Peak Found	High	High	High	High	High	Peak Found	High	High	High	Peak Found	Peak Found	Peak Found	Peak Found	Peak Found	High	Peak Found	High	High	Peak Found	High	High	Not Found	Not Found	Not Found	Not Found	Peak Found	Not Found	Peak Found	Peak Found	Peak Found	Peak Found	Peak Found	Peak Found	Peak Found	Peak Found	Not Found	Peak Found	Not Found	Peak Found	Not Found	Not Found	Not Found	Peak Found	Not Found	Peak Found	High	Not Found	Peak Found	Not Found	Not Found	Peak Found	Peak Found	Not Found	Not Found	High	Not Found	Peak Found	Not Found	Not Found	Not Found	Peak Found	0	201	High	High		0.00166		0.01585	6.54	608.1	267.3	267.3	2.86412E-07	4.94758E-08	0	0	3.10322E-05	3.13804E-05	2.22772E-05	0.00029129	2.81	19.96	K.RCQYVTEK.V	[201-208]	Used
	High	[M].PYQYPALTPEQK.[K]		1	13	P04075	P04075 [2-13]		0	1434.72636	1	4.74369E-17		3.66332E-17													1839764.848		2662414.181		2514757.025	358699.5401	367347.161	372840.2031	1204130.597	1666954.03	296411.9827									680380.3509	631057.3426	10464120.14		196501.3802	1800676.575							979301.16			416976.1076		419327.8854		481551.826	1069303.326	215843.6697	605445.8529	1015596.865	343289.5632	192296.4543			235968.8066			144712.2616		105465.907	679355.7034	414887.2171		298968.4478	468388.3163	2707150.826	328856.3959				7679534.694		1628404.508			5814060.153	363877.1731					472461.3055				128987.7361		2852095.264	122893.1986							658389.201		166342.99	618726.6497	1131290.633	283048.9107		500583.9873	237239.2452	113744.2256	125931.9234		217427.1317	418935.5648	604327.0672	3732026.293	492645.7887	405996.875	185167.4385	623104.4656	427887.3798	2478838.728	637735.2384	407627.1334		Not Found	Not Found	Not Found	Not Found	Not Found	Not Found	Not Found	Not Found	Not Found	Not Found	Not Found	Not Found	High	Not Found	High	Not Found	Peak Found	Peak Found	Peak Found	Peak Found	Peak Found	Peak Found	Peak Found	Not Found	Not Found	Not Found	Not Found	Not Found	Not Found	Not Found	Not Found	Peak Found	Peak Found	High	Not Found	Peak Found	Peak Found	Not Found	Not Found	Not Found	Not Found	Not Found	Not Found	Peak Found	Not Found	Not Found	Peak Found	Not Found	Peak Found	Not Found	Peak Found	Peak Found	Peak Found	Peak Found	Peak Found	Peak Found	Peak Found	Not Found	Peak Found	Peak Found	Not Found	Not Found	Peak Found	Not Found	High	High	Peak Found	Not Found	Peak Found	High	Peak Found	Peak Found	Not Found	Not Found	Not Found	Peak Found	Not Found	High	Not Found	High	High	Peak Found	Not Found	Peak Found	Not Found	Not Found	Peak Found	Not Found	Not Found	Not Found	Peak Found	Not Found	Peak Found	Peak Found	Not Found	Not Found	Not Found	Not Found	Not Found	Not Found	Peak Found	Peak Found	Peak Found	Peak Found	Peak Found	Peak Found	Not Found	Peak Found	Peak Found	Peak Found	Peak Found	Peak Found	Peak Found	Peak Found	Peak Found	High	High	Peak Found	Peak Found	Peak Found	Peak Found	Peak Found	Peak Found	Peak Found	0	2	High	n/a					6.16	453.9	316.4	316.4	6.94647E-07	1.31466E-07	0	0	7.52603E-05	3.13804E-05	1.73312E-05	0.00025		42.12	M.PYQYPALTPEQK.K	[2-13]	Used
	High	[K].IGEHTPSALAIMENANVLAR.[Y]	1xOxidation [M12]	1	5	P04075	P04075 [154-173]		0	2123.09136	1	0.557379427	0.915416664	0.843469834	1250594.467	931993.6141	401144.351	605288.3638			698326.3999	299624.4513	827259.6087	956248.1556	517905.9527		268733.132											891219.8899				877919.6662	1087032.68	624679.6663		566130.9205		5412.526824	1687269.177	643699.2115		1169948.081	1493585.338	737810.0435	200126.1985					277064.3055			315419.6276	525175.753		851619.0956	456627.1222	647155.1597	365809.9137				316661.3452	599080.1732	444524.0818	1369753.865	21694.06332		421894.1118	17048.99781	376039.4289					417161.3007	2804712.22		1347567.316		2624297.952	1171814.626		1092467.628	519570.1726	1224885.94		566230.598		1512907.321	673397.6931			714569.8147	1217890.884	3794347.281	876429.0878	409740.9659	259619.2451		1580212.021					749746.9327	145994.2535		507459.1525		2883538.59	39684.47993		591705.2626	97944.32226		464692.3223	389296.7506	407984.0518			101945.2813	75749.0709	462917.8193	366003.3891					Peak Found	Peak Found	Peak Found	Peak Found	Not Found	Not Found	Peak Found	Peak Found	Peak Found	Peak Found	Peak Found	Not Found	High	Not Found	Not Found	Not Found	Not Found	Not Found	Not Found	Not Found	Not Found	Not Found	Not Found	Peak Found	Not Found	Not Found	Not Found	Peak Found	Peak Found	Peak Found	Not Found	Peak Found	Not Found	High	Peak Found	Peak Found	Not Found	Peak Found	Peak Found	Peak Found	Peak Found	Not Found	Not Found	Not Found	Not Found	Peak Found	Not Found	Not Found	Peak Found	Peak Found	Not Found	Peak Found	Peak Found	Peak Found	Peak Found	Not Found	Not Found	Not Found	Peak Found	Peak Found	Peak Found	Peak Found	Peak Found	Not Found	Peak Found	Peak Found	Peak Found	Not Found	Not Found	Not Found	Not Found	Peak Found	Peak Found	Not Found	Peak Found	Not Found	Peak Found	Peak Found	Not Found	Peak Found	Peak Found	High	Not Found	Peak Found	Not Found	Peak Found	Peak Found	Not Found	Not Found	Peak Found	Peak Found	Peak Found	Peak Found	Peak Found	Peak Found	Not Found	Peak Found	Not Found	Not Found	Not Found	Not Found	Peak Found	Peak Found	Not Found	Peak Found	Not Found	Peak Found	Peak Found	Not Found	Peak Found	Peak Found	Not Found	Peak Found	Peak Found	Peak Found	Not Found	Not Found	Peak Found	Peak Found	Peak Found	Peak Found	Not Found	Not Found	Not Found	0	0	High	High		0.00002385		0.00002528	5.88	361.5	361.5	361.5	1.3128E-06	2.35013E-07	0	0	0.000142224	4.49189E-05	4.4887E-05	0.000452182	1.88	78.68	K.IGEHTPSALAIMENANVLAR.Y	[154-173]	Used
	High	[K].ADDGRPFPQVIK.[S]		1	5	P04075	P04075 [88-99]		0	1342.71138	1	0.930697607	0.531176357	0.994616492								532594.1926				268778.8941	789650.5692		1252426.509		697761.8278								232629.0063									13823778.36		345845.5533	1133888.352				79211.39967				1165350.576	220469.0991											772345.8311		231765.1799	648951.7147	571932.6738					305868.0252	1152469.715			759891.9353		91970.21332	383304.3208			2437603.931							850272.7726																								178251.189														726931.097					Not Found	Not Found	Not Found	Not Found	Not Found	Not Found	Not Found	Peak Found	Not Found	Not Found	Not Found	Peak Found	Peak Found	Not Found	Peak Found	Not Found	High	Not Found	Not Found	Not Found	Not Found	Not Found	Not Found	Not Found	Peak Found	Not Found	Not Found	Not Found	Not Found	Not Found	Not Found	Not Found	Not Found	High	Not Found	Peak Found	Peak Found	Not Found	Not Found	Not Found	Peak Found	Not Found	Not Found	Not Found	Peak Found	Peak Found	Not Found	Not Found	Not Found	Not Found	Not Found	Not Found	Not Found	Not Found	Not Found	Not Found	Peak Found	Not Found	Peak Found	Peak Found	Peak Found	Not Found	Not Found	Not Found	Not Found	Peak Found	Peak Found	Not Found	Not Found	Peak Found	Not Found	High	Peak Found	Not Found	Not Found	Peak Found	Not Found	Not Found	Not Found	Not Found	Not Found	Not Found	Peak Found	Not Found	Not Found	Not Found	Not Found	Not Found	Not Found	Not Found	Not Found	Not Found	Not Found	Not Found	Not Found	Not Found	Not Found	Not Found	Not Found	Not Found	Not Found	Not Found	Not Found	Not Found	Not Found	Not Found	Peak Found	Not Found	Not Found	Not Found	Not Found	Not Found	Not Found	Not Found	Not Found	Not Found	Not Found	Not Found	Not Found	Not Found	Peak Found	Not Found	Not Found	Not Found	0	88	High	High		0.0002409		0.002137	5.13	399.5	286.7	286.7	7.42223E-06	1.13998E-05	1.1307E-05	0.000233699	0.000803473	5.87701E-05	5.84849E-05	0.000823893	1.99	38.6	K.ADDGRPFPQVIK.S	[88-99]	Used
	High	[R].LQSIGTENTEENRR.[F]		1	3	P04075	P04075 [44-57]		1	1646.80925	1	0.917577048	0.990681296	0.91795061					1342571.182			2768836.044			394517.1446						1020335.297							1322027.385															1558464.816			1351661.853																															403614.6651							976144.2154	1015906.59																																													Not Found	Not Found	Not Found	Not Found	Peak Found	Not Found	Not Found	High	Not Found	Not Found	Peak Found	Not Found	Not Found	Not Found	Not Found	Not Found	Peak Found	Not Found	Not Found	Not Found	Not Found	Not Found	Not Found	Peak Found	Not Found	Not Found	Not Found	Not Found	Not Found	Not Found	Not Found	Not Found	Not Found	Not Found	Not Found	Not Found	Not Found	Not Found	Peak Found	Not Found	Not Found	Peak Found	Not Found	Not Found	Not Found	Not Found	Not Found	Not Found	Not Found	Not Found	Not Found	Not Found	Not Found	Not Found	Not Found	Not Found	Not Found	Not Found	Not Found	Not Found	Not Found	Not Found	Not Found	Not Found	Not Found	Not Found	Not Found	High	Not Found	Not Found	Not Found	Not Found	Peak Found	Not Found	Not Found	Not Found	Not Found	Not Found	Not Found	Peak Found	Peak Found	Not Found	Not Found	Not Found	Not Found	Not Found	Not Found	Not Found	Not Found	Not Found	Not Found	Not Found	Not Found	Not Found	Not Found	Not Found	Not Found	Not Found	Not Found	Not Found	Not Found	Not Found	Not Found	Not Found	Not Found	Not Found	Not Found	Not Found	Not Found	Not Found	Not Found	Not Found	Not Found	Not Found	Not Found	Not Found	Not Found	Not Found	Not Found	Not Found	Not Found	Not Found	Not Found	Not Found	0	0	High	High		0.00003163		0.0001163	5.11	482.6	357.3	357.3	7.74108E-06	1.13998E-05	1.11176E-05	0.000231481	0.000837966	6.38741E-05	6.37897E-05	0.00081666	3.27	25.04	R.LQSIGTENTEENRR.F	[44-57]	Used
	High	[K].AAQEEYVK.[R]		1	20	P04075	P04075 [323-330]		0	937.46254	2	0.9598955	0.616958815	0.68017351	2427528.525	1417391.722	4280996.067	3465557.155		2035157.611	12101748.31	5547617.115	9297214.34	4264815.369	5974240.162	1586684.311	831982.3492			5200360.119	3486191.275	5551064.42	1953997.168	9083792.935	10236095.07	7186608.513	2932693.878	3977404.323	4040073.066	1565769.808	7195256.246	7160401.183	8682344.04	10585009.38	8664938.244	3075546.869	5373476.614	5265884.685		2177871.813		3734606.065	8549509.29	2353652.063			3619384.15	2698997.608		9287820.574	7485852.211	9695641.335	10534673.5	8990323.851	3680412.38	7385015.814	11125696.74	1520994.755	7161632.711	7595265.379	11063032.94	1511784.605	9644554.459	2182271.046	4934135.72		3879371.554	1748491.243	8791175.957	1853028.641	8833586.327	4568517.252	5264180.844	2891726.476	4848010.667	3346098.231		4291691.28	3566899.88			1963472.622		6062777.207	19532940.98	2484719.002	6523847.777	3819764.185	18554802.68	8097010.611	15684072.77	6328454.88	5508403.791	4060717.975	19760173.93		12167391.42	1449136.398	18683390.63		1441903.234		2920946.267	145457.0582	9211007.98	12005508.42	8242071.003	6386293.08	10283679.23			6109590.247		14211021.91	11383018.23		9774588.157	1854714.883	12464322.89	10258635.8	13155660.4		6215191.144	4268485.297	9752814.615	8057399.036	7132876.129	5988082.059		Peak Found	Peak Found	Peak Found	Peak Found	Peak Found	Peak Found	Peak Found	Peak Found	Peak Found	Peak Found	Peak Found	Peak Found	Peak Found	Not Found	Not Found	Peak Found	Peak Found	Peak Found	Peak Found	Peak Found	Peak Found	Peak Found	Peak Found	Peak Found	Peak Found	Peak Found	Peak Found	Peak Found	Peak Found	Peak Found	Peak Found	Peak Found	Peak Found	Peak Found	Not Found	Peak Found	Peak Found	Peak Found	Peak Found	Peak Found	Peak Found	Peak Found	Peak Found	Peak Found	Peak Found	Peak Found	Peak Found	Peak Found	Peak Found	High	Peak Found	Peak Found	Peak Found	Peak Found	High	Peak Found	Peak Found	Peak Found	Peak Found	Peak Found	Peak Found	Not Found	Peak Found	Peak Found	Peak Found	Peak Found	Peak Found	Peak Found	Peak Found	Peak Found	Peak Found	Peak Found	Peak Found	Peak Found	Peak Found	Peak Found	Peak Found	Peak Found	Peak Found	Peak Found	High	Peak Found	Peak Found	Peak Found	Peak Found	Peak Found	Peak Found	High	Peak Found	High	Peak Found	High	High	High	Peak Found	Peak Found	High	High	Peak Found	High	Peak Found	Peak Found	Peak Found	Peak Found	Peak Found	Peak Found	Not Found	Peak Found	Peak Found	Peak Found	Peak Found	Not Found	Peak Found	Peak Found	Peak Found	Peak Found	Peak Found	Peak Found	Peak Found	Peak Found	Peak Found	Peak Found	Peak Found	Peak Found	0	0	High	High		0.0001414		0.001086	3.71	427.9	299.7	299.7	0.000196918	4.02627E-05	4.00689E-05	0.000931619	0.020886739	0.000115914	0.000112184	0.001715266	1.98	22.53	K.AAQEEYVK.R	[323-330]	Used
	High	[K].ELSDIAHR.[I]		1	90	P04075	P04075 [15-22]		0	940.48467	3	0.982276252	0.843966698	0.878109836	3020188.154	1262837.575		1508188.376	2326168.899		1586830.781	7229190.822	734827.1167	1151073.787	885660.8432		6367793.272		8894755.05	356062.9753	8512761.541	1057275.909	859992.4931	341701.4006	2424500.13	2289251.472	1157674.739	2434486.691	3146915.081	5179938.278	1246716.538	1064928.814		2284768.219	1947702.542	2974787.911	2038325.218	56717731.63	5776133.081	2129200.044	11570115.74	14275070.54	30785561.5		2422008.74	2892473.872	1726095.076		3822970.147	4800704.599				2592876.722			279168.3508	1319081.167		13478105.87	1788302.995	1710464.341		364611.445	862914.6502	8425004.464		2677360.452	1690606.502	950994.7226	930315.4547			294198.0277	6054038.959	1397470.216	2861420.994	3338257.631	1093025.739	41796798.62	5650379.719		9711677.948	10882243.26	3367653.848	2338278.1	1829320.726	520846.0211	136545.1189			745492.0229	3448475.297	2605061.608	1238689.188	3565626.72	802539.9122	189226.3448	8359713.999	7081233.792	2973893.986	725410.4823	21372837.79	219336.7439	3732150.713	1272161.096	777538.069		826743.6377	4616118.371	206508.8813	579992.2243				927029.5866		956697.2422				131295.2344		871884.2512	843591.8716		1032872.519			High	Peak Found	Peak Found	High	High	Peak Found	High	High	High	High	High	High	High	High	Peak Found	High	High	High	High	Peak Found	High	High	High	High	High	Peak Found	High	High	High	High	Peak Found	High	Peak Found	High	High	Peak Found	High	Peak Found	Peak Found	Peak Found	High	High	High	Peak Found	High	High	Peak Found	Peak Found	High	High	Not Found	Not Found	Peak Found	Peak Found	Not Found	Peak Found	Peak Found	Peak Found	Peak Found	Peak Found	Peak Found	Peak Found	Not Found	Peak Found	High	High	High	Not Found	Not Found	Peak Found	High	High	High	High	High	Peak Found	High	Not Found	Peak Found	High	High	Peak Found	Peak Found	Peak Found	Peak Found	Not Found	Not Found	Peak Found	Peak Found	Peak Found	Peak Found	Peak Found	Peak Found	Peak Found	Peak Found	Peak Found	Peak Found	Peak Found	Peak Found	Peak Found	Peak Found	Peak Found	Peak Found	Not Found	Peak Found	Peak Found	Peak Found	Peak Found	Not Found	Not Found	Not Found	Peak Found	Not Found	Peak Found	Not Found	Not Found	Not Found	Peak Found	Not Found	Peak Found	Peak Found	Not Found	Peak Found	Not Found	0	0	High	High		0.0003856		0.003713	3.49	519.2	238.3	238.3	0.000325202	4.02627E-05	3.81148E-05	0.000897505	0.03403019	0.000135097	0.000134686	0.001963351	2.13	26.18	K.ELSDIAHR.I	[15-22]	Used
	High	[R].ALANSLACQGK.[Y]	1xCarbamidomethyl [C8]	1	4	P04075	P04075 [332-342]		0	1132.57792	0	0.27761237	0.577519306	0.045303964								2829092.521									1132057.191					403133.8324					1219196.047																											193242.323					130120.5732												893107.3134												1978543.93	298346.1877			830558.1212				601855.6838										1003023.806		322807.4793															138920.7969								Not Found	Not Found	Not Found	Not Found	Not Found	Not Found	Not Found	High	Not Found	Not Found	Not Found	Not Found	Not Found	Not Found	Not Found	Not Found	High	Not Found	Not Found	Not Found	Not Found	Peak Found	Not Found	Not Found	Not Found	Not Found	Peak Found	Not Found	Not Found	Not Found	Not Found	Not Found	Not Found	Not Found	Not Found	Not Found	Not Found	Not Found	Not Found	Not Found	Not Found	Not Found	Not Found	Not Found	Not Found	Not Found	Not Found	Not Found	Not Found	Not Found	Not Found	Not Found	Not Found	Peak Found	Not Found	Not Found	Not Found	Not Found	Peak Found	Not Found	Not Found	Not Found	Not Found	Not Found	Not Found	Not Found	Not Found	Not Found	Not Found	Not Found	Peak Found	Not Found	Not Found	Not Found	Not Found	Not Found	Not Found	Not Found	Not Found	Not Found	Not Found	Not Found	Peak Found	Peak Found	Not Found	Not Found	Peak Found	Not Found	Not Found	Not Found	Peak Found	Not Found	Not Found	Not Found	Not Found	Not Found	Not Found	Not Found	Not Found	Not Found	Peak Found	Not Found	Peak Found	Not Found	Not Found	Not Found	Not Found	Not Found	Not Found	Not Found	Not Found	Not Found	Not Found	Not Found	Not Found	Not Found	Not Found	Peak Found	Not Found	Not Found	Not Found	Not Found	Not Found	Not Found	0	332	High	High		0.00003163		0.00008603	3.29	458	186.9	186.9	0.000510628	4.02627E-05	3.3665E-05	0.000837521	0.052418046	0.000658638	0.000657575	0.004455944	2.54	27.84	R.ALANSLACQGK.Y	[332-342]	Used
	High	[K].KDGADFAK.[W]		2	2	P04075; P09972	P04075 [140-147]; P09972 [140-147]		1	851.42576	0																																																																																																																																No Quan Values	Not Found	Not Found	Not Found	Not Found	Not Found	Not Found	Not Found	Not Found	Not Found	Not Found	Not Found	Not Found	Not Found	Not Found	Not Found	Not Found	Not Found	Not Found	Not Found	Not Found	Not Found	Not Found	Not Found	Not Found	Not Found	Not Found	Not Found	Not Found	Not Found	Not Found	Not Found	Not Found	Not Found	Not Found	Not Found	Not Found	Not Found	Not Found	Not Found	Not Found	Not Found	Not Found	Not Found	Not Found	Not Found	Not Found	Not Found	Not Found	Not Found	Not Found	Not Found	Not Found	Not Found	Not Found	Not Found	Not Found	Not Found	Not Found	Not Found	Not Found	Not Found	Not Found	Not Found	Not Found	Not Found	Not Found	Not Found	Not Found	Not Found	Not Found	Not Found	Not Found	Not Found	Not Found	Not Found	Not Found	Not Found	Not Found	Not Found	Not Found	High	Not Found	Not Found	Not Found	Not Found	Not Found	Not Found	Not Found	Not Found	Not Found	Not Found	Not Found	Not Found	Not Found	Not Found	Not Found	Not Found	Not Found	Not Found	Not Found	Not Found	Not Found	Not Found	Not Found	Not Found	Not Found	Not Found	Not Found	Not Found	Not Found	Not Found	Not Found	Not Found	Not Found	Not Found	Not Found	Not Found	Not Found	Not Found	Not Found	Not Found	Not Found	Not Found	Not Found	0	0	High	High		0.005292		0.0516	2.73	418.5	164.3	164.3	0.00186375	7.67662E-05	6.98268E-05	0.000946202	0.168118594	0.006764248	0.006763908	0.027303084	2.34		K.KDGADFAK.W	[140-147]	Not Used
	High	[K].GGVVGIK.[V]		1	2	P04075	P04075 [102-108]		0	629.39809	0																																																																																																																																No Quan Values	Not Found	Not Found	Not Found	Not Found	Not Found	Peak Found	Not Found	Not Found	Peak Found	Peak Found	Peak Found	Peak Found	Not Found	Not Found	Peak Found	Peak Found	Peak Found	Peak Found	Peak Found	Peak Found	Peak Found	Peak Found	Peak Found	Not Found	Peak Found	Peak Found	High	Peak Found	Peak Found	Peak Found	Peak Found	Not Found	Not Found	Not Found	Not Found	Not Found	Not Found	Not Found	Not Found	Not Found	Not Found	Not Found	Not Found	Not Found	Not Found	Not Found	Not Found	Not Found	Not Found	Not Found	Not Found	Not Found	Not Found	Not Found	Not Found	Not Found	Peak Found	Not Found	Not Found	Not Found	Not Found	Not Found	Not Found	Not Found	Not Found	Not Found	Not Found	Not Found	Not Found	Not Found	Not Found	Not Found	Not Found	Not Found	Not Found	Not Found	Not Found	Not Found	Not Found	Not Found	High	Not Found	Not Found	Not Found	Peak Found	Peak Found	Peak Found	Not Found	Not Found	Not Found	Peak Found	Not Found	Peak Found	Peak Found	Peak Found	Not Found	Not Found	Peak Found	Not Found	Peak Found	Not Found	Peak Found	Not Found	Not Found	Peak Found	Not Found	Not Found	Not Found	Not Found	Not Found	Peak Found	Peak Found	Not Found	Not Found	Not Found	Not Found	Not Found	Not Found	Not Found	Not Found	Not Found	Not Found	Not Found	Not Found	0	102	High	n/a					2.67	458.7	108.8	108.8	0.002133133	7.67662E-05	7.10001E-05	0.001068661	0.187890566	0.007808464	0.007808167	0.030754536		26.39	K.GGVVGIK.V	[102-108]	Not Used
	High	[R].IVAPGK.[G]		1	9	P04075	P04075 [23-28]		0	584.37662	1	4.74369E-17	4.58126E-17	0.269217266			328235.0338																															40961395.94			15646033.69							189798.7268			742101.5286			188048.5602	144211.1008	954737.0012	573464.7071	1964640.251	1339546.794	1762835.96		63091.16822	573369.2336	509537.8236			1048589.561	291120.2819			666154.9182			944279.1985						41511624.24		807185.0278			1001686.546		310831.0225	8802277.825	1231457.148				1740149.436			2351287.279		91519.77724	903995.4852	2342660.243	719106.7868	1102868.552	2355980.289	160936.493	5378368.743	4326156.01			6519928.778	521745.637		2273619.036	13558354.78	5185355.566		7717274.019		9456186.464	8047873.088			3114804.25	7823231.074	9971078.672		362795.9224	349962.6631			Not Found	Not Found	Peak Found	Not Found	Not Found	Not Found	Not Found	Not Found	Not Found	Not Found	Not Found	Not Found	Not Found	Not Found	Not Found	Not Found	Not Found	Not Found	Not Found	Not Found	Not Found	Not Found	Not Found	Not Found	Not Found	Not Found	Not Found	Not Found	Not Found	Not Found	Not Found	Peak Found	Peak Found	Peak Found	Peak Found	Peak Found	Peak Found	Not Found	Peak Found	Peak Found	Peak Found	Peak Found	Peak Found	Peak Found	Peak Found	Peak Found	Peak Found	Peak Found	Peak Found	Peak Found	Peak Found	Peak Found	Peak Found	Peak Found	Peak Found	Peak Found	Peak Found	Peak Found	Peak Found	Peak Found	Peak Found	Not Found	Peak Found	Peak Found	Peak Found	Not Found	Peak Found	Peak Found	Peak Found	Peak Found	Not Found	Peak Found	Not Found	Peak Found	Peak Found	Peak Found	Peak Found	Peak Found	Not Found	Not Found	Peak Found	High	Peak Found	Peak Found	High	Peak Found	High	Peak Found	High	Peak Found	Peak Found	Peak Found	High	Peak Found	High	Peak Found	Peak Found	Peak Found	Peak Found	Peak Found	Peak Found	Peak Found	Peak Found	Peak Found	Peak Found	Peak Found	Peak Found	Peak Found	Peak Found	Peak Found	Peak Found	Peak Found	Peak Found	Peak Found	Peak Found	Peak Found	Peak Found	Peak Found	Peak Found	Peak Found	High	Peak Found	High	Peak Found	0	23	High	n/a					2.48	347.3	62.6	62.6	0.003349307	7.70197E-05	7.61926E-05	0.001153698	0.266697859	0.011943512	0.011943333	0.046172752		21.18	R.IVAPGK.G	[23-28]	Used
	High	[K].VLAAVYK.[A]		3	7	P04075; P09972; P05062	P04075 [209-215]; P09972 [209-215]; P05062 [209-215]		0	763.47125	0																																																																																																																																No Quan Values	Not Found	Not Found	Not Found	Not Found	Not Found	Not Found	Peak Found	Peak Found	Not Found	Peak Found	High	Peak Found	Not Found	Not Found	Not Found	Peak Found	Not Found	Peak Found	Peak Found	Peak Found	Not Found	Not Found	Peak Found	Peak Found	Peak Found	Peak Found	Peak Found	Peak Found	Peak Found	Peak Found	High	Peak Found	Peak Found	Not Found	Peak Found	Peak Found	Not Found	Peak Found	High	Peak Found	Peak Found	Peak Found	Peak Found	Peak Found	Peak Found	Peak Found	Peak Found	Peak Found	Peak Found	Peak Found	Not Found	Not Found	Peak Found	Peak Found	Not Found	Not Found	Peak Found	Peak Found	Peak Found	Peak Found	Peak Found	Peak Found	Not Found	Peak Found	Peak Found	Peak Found	Peak Found	Peak Found	Peak Found	Not Found	Peak Found	High	High	Peak Found	Peak Found	Not Found	Peak Found	Not Found	Peak Found	High	Not Found	Not Found	Peak Found	Peak Found	Not Found	Not Found	Not Found	Not Found	Not Found	Not Found	Not Found	Not Found	Not Found	Not Found	Not Found	Not Found	Not Found	Not Found	Not Found	Not Found	Not Found	Not Found	Not Found	Not Found	Not Found	Not Found	Not Found	Not Found	Not Found	Not Found	Not Found	Not Found	Not Found	Not Found	Not Found	Not Found	Not Found	Not Found	Not Found	Not Found	Not Found	Not Found	Not Found	Not Found	0	209	High	High		0.00008723		0.0006868	2.38	311.9	32.8	32.8	0.004164136	0.000148034	0.000147873	0.001108101	0.311981161	0.017497985	0.01749661	0.068586555	1.52	32.26	K.VLAAVYK.A	[209-215]	Not Used
	High	[R].ALQASALK.[A]		1	1	P04075	P04075 [305-312]		0	801.48288	0																																																																																																																																No Quan Values	Not Found	Not Found	Not Found	Not Found	Not Found	Not Found	Not Found	Peak Found	Not Found	Not Found	Not Found	Not Found	Peak Found	Peak Found	Peak Found	Not Found	Peak Found	Not Found	Not Found	Not Found	Peak Found	Peak Found	Peak Found	Not Found	Peak Found	Not Found	Peak Found	Not Found	Not Found	Not Found	Not Found	Peak Found	Not Found	Not Found	Not Found	Peak Found	Not Found	Not Found	Not Found	Not Found	Peak Found	Not Found	Peak Found	Not Found	Peak Found	Peak Found	Not Found	Not Found	Peak Found	Not Found	Peak Found	Not Found	Not Found	Not Found	High	Not Found	Peak Found	Not Found	Not Found	Not Found	Not Found	Not Found	Not Found	Not Found	Peak Found	Not Found	Peak Found	Peak Found	Not Found	Peak Found	Peak Found	Peak Found	Not Found	Peak Found	Not Found	Not Found	Not Found	Not Found	Peak Found	Peak Found	Peak Found	Not Found	Peak Found	Peak Found	Not Found	Not Found	Peak Found	Not Found	Not Found	Peak Found	Not Found	Not Found	Peak Found	Not Found	Peak Found	Not Found	Not Found	Not Found	Not Found	Not Found	Not Found	Not Found	Not Found	Peak Found	Peak Found	Not Found	Peak Found	Not Found	Not Found	Not Found	Not Found	Not Found	Peak Found	Peak Found	Peak Found	Peak Found	Peak Found	Peak Found	Peak Found	Peak Found	Peak Found	Peak Found	Peak Found	Peak Found	0	305	High	Medium		0.02962		0.308	1.94	282.6	4	4	0.011518291	0.000684936	0.000682101	0.002256124	0.562127019	0.052526589	0.052526309	0.238334222	1.36	27.37	R.ALQASALK.A	[305-312]	Not Used
P35611-1	ADD1	Alpha-adducin [OS=Homo sapiens]	n/a	High		0.003	33	335	24	737	80.9	5.83	212.41	cell differentiation;cell organization and biogenesis;cellular homeostasis;metabolic process;regulation of biological process;response to stimulus;transport	cytoplasm;cytoskeleton;cytosol;membrane;nucleus	protein binding;RNA binding;structural molecule activity	Pf00596	118	4	ENSG00000087274.16		XBP1(S) activates chaperone genes; Caspase-mediated cleavage of cytoskeletal proteins; Miscellaneous transport and binding events		11	0	35409630.43	26209506.22	19337533.14	19630769.65	37766502.77	25725938.03	9958661.921	12027927.7	9707650.894	9660927.103	10989010.99	12614326.39	62791386.17	81640447.08	40841894.76	9835735.883	19899238.18	13441314.88	14353180.28	14669347.82	26376207.28	24022930.97	17632175.45	15162899.77	40821688.75	23765545.5	9303583.604	13264760.72	20190105.77	11926383.85	6680746.428	27271816.78	18133999.72	606949991.5	29942330.77	17417443.93	162402883.2	21855906.89	46394618.4	21288288.15	21603890.1	48029055.08	46664814.78	24944587.81	33315786.51	13332070.49	20999284.46	10931117.45	20714127.58	17566376.96	7810513.433	8833069.53	7233863.265	13834030.33	4682897.438	3878909.36	16127131.57	10316650.17	7311104.908	6651393.003	7052812.551	54148433.9	4331956.797	30614604.71	7762197.366	5680661.145	7605925.957	16579256.77	32615523.65	12803182.33	44700929.61	4693618.741	21223330.5	35096395.51	5470906.508	366391475.2	57317771.35	17536874.56	77620457.5	34776986.73	16174280.45	4590026.827	25788388	15361979.92	10558066.7	15167270.06	10105274.8	10111449.79	9511362.212	11001921.85	29026790.93	8508408.409	7606550.337	869973.446	25430573.01	4195795.91	6930111.395	4872121.048	29235598.66	12361655.9	29499172.41	9032940.428	7689605.517	8636746.596	17683193.92	21593872.73	4517509.638	12482765.06	37831141.18	14573359.72	5941507.205	18879502.94	10711067.6	17599028.32	19121681.16	26010273.28	13296241.54	10504449.68	15195036.32	38347768.89	18432719.32	12745742.76	22829607.7	11948421.53	High	High	High	Peak Found	Peak Found	High	Peak Found	Peak Found	Peak Found	Peak Found	Peak Found	High	High	High	High	Peak Found	Peak Found	Peak Found	Peak Found	Peak Found	High	Peak Found	High	Peak Found	High	Peak Found	Peak Found	High	High	Peak Found	Peak Found	High	High	High	High	High	High	Peak Found	High	Peak Found	Peak Found	Peak Found	High	Peak Found	Peak Found	High	Peak Found	Peak Found	Peak Found	Peak Found	High	Peak Found	Peak Found	High	Peak Found	Peak Found	High	Peak Found	Peak Found	High	Peak Found	High	High	Peak Found	Peak Found	Peak Found	Peak Found	Peak Found	High	High	High	Peak Found	Peak Found	High	Peak Found	High	High	Peak Found	High	High	High	Peak Found	High	High	Peak Found	Peak Found	High	Peak Found	Peak Found	High	High	Peak Found	Peak Found	Peak Found	High	Peak Found	High	Peak Found	Peak Found	Peak Found	Peak Found	Peak Found	Peak Found	Peak Found	High	Peak Found	Peak Found	Peak Found	High	High	Peak Found	High	High	Peak Found	Peak Found	Peak Found	High	Peak Found	Peak Found	Peak Found	Peak Found	High	Peak Found	Peak Found	84	0	3
