## Supplementary Table 3 for "A Large-Scale Proteomics Resource of Circulating Extracellular Vesicles for Biomarker Discovery in Pancreatic Cancer" (part 18 of 76)

Supplementary Table 3. LC-MS results of EV analysis of plasma from patients with PDAC (PA), IPMN, Chronic Pancreatitis (CP) and Control individuals
	Confidence	Annotated Sequence	Modifications	# Protein Groups	# PSMs	Master Protein Accessions	Positions in Master Proteins	Modifications in Master Proteins	# Missed Cleavages	Theo. MH+ [Da]	# Razor Quan Results	Abundance Ratio Adj. P-Value: (CP, Sample) / (Control, Control)	Abundance Ratio Adj. P-Value: (IPMN, Sample) / (Control, Control)	Abundance Ratio Adj. P-Value: (PA, Sample) / (Control, Control)	Abundances (Normalized): F1: Control, Control, Patient01	Abundances (Normalized): F2: Control, Control, Patient02	Abundances (Normalized): F3: Control, Control, Patient03	Abundances (Normalized): F4: Control, Control, Patient04	Abundances (Normalized): F5: Control, Control, Patient05	Abundances (Normalized): F6: Control, Control, Patient06	Abundances (Normalized): F7: Control, Control, Patient07	Abundances (Normalized): F8: Control, Control, Patient08	Abundances (Normalized): F9: Control, Control, Patient09	Abundances (Normalized): F10: Control, Control, Patient10	Abundances (Normalized): F11: Control, Control, Patient11	Abundances (Normalized): F12: Sample, CP, Patient12	Abundances (Normalized): F13: Sample, CP, Patient13	Abundances (Normalized): F14: Sample, CP, Patient14	Abundances (Normalized): F15: Sample, CP, Patient15	Abundances (Normalized): F16: Sample, CP, Patient16	Abundances (Normalized): F17: Sample, CP, Patient17	Abundances (Normalized): F18: Sample, CP, Patient18	Abundances (Normalized): F19: Sample, CP, Patient19	Abundances (Normalized): F20: Sample, CP, Patient20	Abundances (Normalized): F21: Sample, CP, Patient21	Abundances (Normalized): F22: Sample, CP, Patient22	Abundances (Normalized): F23: Sample, CP, Patient23	Abundances (Normalized): F24: Sample, IPMN, Patient24	Abundances (Normalized): F25: Sample, IPMN, Patient25	Abundances (Normalized): F26: Sample, IPMN, Patient26	Abundances (Normalized): F27: Sample, IPMN, Patient27	Abundances (Normalized): F28: Sample, IPMN, Patient28	Abundances (Normalized): F29: Sample, IPMN, Patient29	Abundances (Normalized): F30: Sample, IPMN, Patient30	Abundances (Normalized): F31: Sample, IPMN, Patient31	Abundances (Normalized): F32: Sample, PA, Patient32	Abundances (Normalized): F33: Sample, PA, Patient33	Abundances (Normalized): F34: Sample, PA, Patient34	Abundances (Normalized): F35: Sample, PA, Patient35	Abundances (Normalized): F36: Sample, PA, Patient36	Abundances (Normalized): F37: Sample, PA, Patient37	Abundances (Normalized): F38: Sample, PA, Patient38	Abundances (Normalized): F39: Sample, PA, Patient39	Abundances (Normalized): F40: Sample, PA, Patient40	Abundances (Normalized): F41: Sample, PA, Patient41	Abundances (Normalized): F42: Sample, PA, Patient42	Abundances (Normalized): F43: Sample, PA, Patient43	Abundances (Normalized): F44: Sample, PA, Patient44	Abundances (Normalized): F45: Sample, PA, Patient45	Abundances (Normalized): F46: Sample, PA, Patient46	Abundances (Normalized): F47: Sample, PA, Patient47	Abundances (Normalized): F48: Sample, PA, Patient48	Abundances (Normalized): F49: Sample, PA, Patient49	Abundances (Normalized): F50: Sample, PA, Patient50	Abundances (Normalized): F51: Sample, PA, Patient51	Abundances (Normalized): F52: Sample, PA, Patient52	Abundances (Normalized): F53: Sample, PA, Patient53	Abundances (Normalized): F54: Sample, PA, Patient54	Abundances (Normalized): F55: Sample, PA, Patient55	Abundances (Normalized): F56: Sample, PA, Patient56	Abundances (Normalized): F57: Sample, PA, Patient57	Abundances (Normalized): F58: Sample, PA, Patient58	Abundances (Normalized): F59: Sample, PA, Patient59	Abundances (Normalized): F60: Sample, PA, Patient60	Abundances (Normalized): F61: Sample, PA, Patient61	Abundances (Normalized): F62: Sample, PA, Patient62	Abundances (Normalized): F63: Sample, PA, Patient63	Abundances (Normalized): F64: Sample, PA, Patient64	Abundances (Normalized): F65: Sample, PA, Patient65	Abundances (Normalized): F67: Sample, PA, Patient66	Abundances (Normalized): F68: Sample, PA, Patient67	Abundances (Normalized): F69: Sample, PA, Patient68	Abundances (Normalized): F70: Sample, PA, Patient69	Abundances (Normalized): F71: Sample, PA, Patient70	Abundances (Normalized): F72: Sample, PA, Patient71	Abundances (Normalized): F73: Sample, PA, Patient72	Abundances (Normalized): F74: Sample, PA, Patient73	Abundances (Normalized): F75: Sample, PA, Patient74	Abundances (Normalized): F76: Sample, PA, Patient75	Abundances (Normalized): F77: Sample, PA, Patient76	Abundances (Normalized): F78: Sample, PA, Patient77	Abundances (Normalized): F79: Sample, PA, Patient78	Abundances (Normalized): F80: Sample, PA, Patient79	Abundances (Normalized): F81: Sample, PA, Patient80	Abundances (Normalized): F82: Sample, PA, Patient81	Abundances (Normalized): F83: Sample, PA, Patient82	Abundances (Normalized): F84: Sample, PA, Patient83	Abundances (Normalized): F85: Sample, PA, Patient84	Abundances (Normalized): F86: Sample, PA, Patient85	Abundances (Normalized): F87: Sample, PA, Patient86	Abundances (Normalized): F88: Sample, PA, Patient87	Abundances (Normalized): F89: Sample, PA, Patient88	Abundances (Normalized): F90: Sample, PA, Patient89	Abundances (Normalized): F91: Sample, PA, Patient90	Abundances (Normalized): F92: Sample, PA, Patient91	Abundances (Normalized): F93: Sample, PA, Patient92	Abundances (Normalized): F94: Sample, PA, Patient93	Abundances (Normalized): F95: Sample, PA, Patient94	Abundances (Normalized): F96: Sample, PA, Patient95	Abundances (Normalized): F97: Sample, PA, Patient96	Abundances (Normalized): F98: Sample, PA, Patient97	Abundances (Normalized): F99: Sample, PA, Patient98	Abundances (Normalized): F100: Sample, PA, Patient99	Abundances (Normalized): F101: Sample, PA, Patients100	Abundances (Normalized): F102: Sample, PA, Patients101	Abundances (Normalized): F103: Sample, PA, Patients102	Abundances (Normalized): F104: Sample, PA, Patients103	Abundances (Normalized): F105: Sample, PA, Patients104	Abundances (Normalized): F106: Sample, PA, Patients105	Abundances (Normalized): F107: Sample, PA, Patients106	Abundances (Normalized): F108: Sample, PA, Patients107	Abundances (Normalized): F109: Sample, PA, Patients108	Abundances (Normalized): F110: Sample, PA, Patients109	Abundances (Normalized): F111: Sample, PA, Patients110	Abundances (Normalized): F112: Sample, PA, Patients111	Abundances (Normalized): F113: Sample, PA, Patients112	Abundances (Normalized): F114: Sample, PA, Patients113	Abundances (Normalized): F115: Sample, PA, Patients114	Abundances (Normalized): F116: Sample, PA, Patients115	Abundances (Normalized): F117: Sample, PA, Patients116	Abundances (Normalized): F118: Sample, PA, Patients117	Abundances (Normalized): F119: Sample, PA, Patients118	Abundances (Normalized): F120: Sample, PA, Patients119	Abundances (Normalized): F121: Sample, PA, Patients120	Abundances (Normalized): F122: Sample, PA, Patients121	Abundances (Normalized): F123: Sample, PA, Patients122	Abundances (Normalized): F124: Sample, PA, Patients123	Abundances (Normalized): F125: Sample, PA, Patients124	Quan Info	Found in Sample: [S1] F1: Control, Control, Patient01	Found in Sample: [S2] F2: Control, Control, Patient02	Found in Sample: [S3] F3: Control, Control, Patient03	Found in Sample: [S4] F4: Control, Control, Patient04	Found in Sample: [S5] F5: Control, Control, Patient05	Found in Sample: [S6] F6: Control, Control, Patient06	Found in Sample: [S7] F7: Control, Control, Patient07	Found in Sample: [S8] F8: Control, Control, Patient08	Found in Sample: [S9] F9: Control, Control, Patient09	Found in Sample: [S10] F10: Control, Control, Patient10	Found in Sample: [S11] F11: Control, Control, Patient11	Found in Sample: [S12] F12: Sample, CP, Patient12	Found in Sample: [S13] F13: Sample, CP, Patient13	Found in Sample: [S14] F14: Sample, CP, Patient14	Found in Sample: [S15] F15: Sample, CP, Patient15	Found in Sample: [S16] F16: Sample, CP, Patient16	Found in Sample: [S17] F17: Sample, CP, Patient17	Found in Sample: [S18] F18: Sample, CP, Patient18	Found in Sample: [S19] F19: Sample, CP, Patient19	Found in Sample: [S20] F20: Sample, CP, Patient20	Found in Sample: [S21] F21: Sample, CP, Patient21	Found in Sample: [S22] F22: Sample, CP, Patient22	Found in Sample: [S23] F23: Sample, CP, Patient23	Found in Sample: [S24] F24: Sample, IPMN, Patient24	Found in Sample: [S25] F25: Sample, IPMN, Patient25	Found in Sample: [S26] F26: Sample, IPMN, Patient26	Found in Sample: [S27] F27: Sample, IPMN, Patient27	Found in Sample: [S28] F28: Sample, IPMN, Patient28	Found in Sample: [S29] F29: Sample, IPMN, Patient29	Found in Sample: [S30] F30: Sample, IPMN, Patient30	Found in Sample: [S31] F31: Sample, IPMN, Patient31	Found in Sample: [S32] F32: Sample, PA, Patient32	Found in Sample: [S33] F33: Sample, PA, Patient33	Found in Sample: [S34] F34: Sample, PA, Patient34	Found in Sample: [S35] F35: Sample, PA, Patient35	Found in Sample: [S36] F36: Sample, PA, Patient36	Found in Sample: [S37] F37: Sample, PA, Patient37	Found in Sample: [S38] F38: Sample, PA, Patient38	Found in Sample: [S39] F39: Sample, PA, Patient39	Found in Sample: [S40] F40: Sample, PA, Patient40	Found in Sample: [S41] F41: Sample, PA, Patient41	Found in Sample: [S42] F42: Sample, PA, Patient42	Found in Sample: [S43] F43: Sample, PA, Patient43	Found in Sample: [S44] F44: Sample, PA, Patient44	Found in Sample: [S45] F45: Sample, PA, Patient45	Found in Sample: [S46] F46: Sample, PA, Patient46	Found in Sample: [S47] F47: Sample, PA, Patient47	Found in Sample: [S48] F48: Sample, PA, Patient48	Found in Sample: [S49] F49: Sample, PA, Patient49	Found in Sample: [S50] F50: Sample, PA, Patient50	Found in Sample: [S51] F51: Sample, PA, Patient51	Found in Sample: [S52] F52: Sample, PA, Patient52	Found in Sample: [S53] F53: Sample, PA, Patient53	Found in Sample: [S54] F54: Sample, PA, Patient54	Found in Sample: [S55] F55: Sample, PA, Patient55	Found in Sample: [S56] F56: Sample, PA, Patient56	Found in Sample: [S57] F57: Sample, PA, Patient57	Found in Sample: [S58] F58: Sample, PA, Patient58	Found in Sample: [S59] F59: Sample, PA, Patient59	Found in Sample: [S60] F60: Sample, PA, Patient60	Found in Sample: [S61] F61: Sample, PA, Patient61	Found in Sample: [S62] F62: Sample, PA, Patient62	Found in Sample: [S63] F63: Sample, PA, Patient63	Found in Sample: [S64] F64: Sample, PA, Patient64	Found in Sample: [S65] F65: Sample, PA, Patient65	Found in Sample: [S67] F67: Sample, PA, Patient66	Found in Sample: [S68] F68: Sample, PA, Patient67	Found in Sample: [S69] F69: Sample, PA, Patient68	Found in Sample: [S70] F70: Sample, PA, Patient69	Found in Sample: [S71] F71: Sample, PA, Patient70	Found in Sample: [S72] F72: Sample, PA, Patient71	Found in Sample: [S73] F73: Sample, PA, Patient72	Found in Sample: [S74] F74: Sample, PA, Patient73	Found in Sample: [S75] F75: Sample, PA, Patient74	Found in Sample: [S76] F76: Sample, PA, Patient75	Found in Sample: [S77] F77: Sample, PA, Patient76	Found in Sample: [S78] F78: Sample, PA, Patient77	Found in Sample: [S79] F79: Sample, PA, Patient78	Found in Sample: [S80] F80: Sample, PA, Patient79	Found in Sample: [S81] F81: Sample, PA, Patient80	Found in Sample: [S82] F82: Sample, PA, Patient81	Found in Sample: [S83] F83: Sample, PA, Patient82	Found in Sample: [S84] F84: Sample, PA, Patient83	Found in Sample: [S85] F85: Sample, PA, Patient84	Found in Sample: [S86] F86: Sample, PA, Patient85	Found in Sample: [S87] F87: Sample, PA, Patient86	Found in Sample: [S88] F88: Sample, PA, Patient87	Found in Sample: [S89] F89: Sample, PA, Patient88	Found in Sample: [S90] F90: Sample, PA, Patient89	Found in Sample: [S91] F91: Sample, PA, Patient90	Found in Sample: [S92] F92: Sample, PA, Patient91	Found in Sample: [S93] F93: Sample, PA, Patient92	Found in Sample: [S94] F94: Sample, PA, Patient93	Found in Sample: [S95] F95: Sample, PA, Patient94	Found in Sample: [S96] F96: Sample, PA, Patient95	Found in Sample: [S97] F97: Sample, PA, Patient96	Found in Sample: [S98] F98: Sample, PA, Patient97	Found in Sample: [S99] F99: Sample, PA, Patient98	Found in Sample: [S100] F100: Sample, PA, Patient99	Found in Sample: [S101] F101: Sample, PA, Patients100	Found in Sample: [S102] F102: Sample, PA, Patients101	Found in Sample: [S103] F103: Sample, PA, Patients102	Found in Sample: [S104] F104: Sample, PA, Patients103	Found in Sample: [S105] F105: Sample, PA, Patients104	Found in Sample: [S106] F106: Sample, PA, Patients105	Found in Sample: [S107] F107: Sample, PA, Patients106	Found in Sample: [S108] F108: Sample, PA, Patients107	Found in Sample: [S109] F109: Sample, PA, Patients108	Found in Sample: [S110] F110: Sample, PA, Patients109	Found in Sample: [S111] F111: Sample, PA, Patients110	Found in Sample: [S112] F112: Sample, PA, Patients111	Found in Sample: [S113] F113: Sample, PA, Patients112	Found in Sample: [S114] F114: Sample, PA, Patients113	Found in Sample: [S115] F115: Sample, PA, Patients114	Found in Sample: [S116] F116: Sample, PA, Patients115	Found in Sample: [S117] F117: Sample, PA, Patients116	Found in Sample: [S118] F118: Sample, PA, Patients117	Found in Sample: [S119] F119: Sample, PA, Patients118	Found in Sample: [S120] F120: Sample, PA, Patients119	Found in Sample: [S121] F121: Sample, PA, Patients120	Found in Sample: [S122] F122: Sample, PA, Patients121	Found in Sample: [S123] F123: Sample, PA, Patients122	Found in Sample: [S124] F124: Sample, PA, Patients123	Found in Sample: [S125] F125: Sample, PA, Patients124	Off by X	Position in Protein	Confidence (by Search Engine): A5 PMI-Byonic	Confidence (by Search Engine): Sequest HT	Percolator q-Value (by Search Engine): A5 PMI-Byonic	Percolator q-Value (by Search Engine): Sequest HT	Percolator PEP (by Search Engine): A5 PMI-Byonic	Percolator PEP (by Search Engine): Sequest HT	|Log Prob| (by Search Engine): A5 PMI-Byonic	Byonic Score (by Search Engine): A5 PMI-Byonic	Delta Byonic Score (by Search Engine): A5 PMI-Byonic	Delta Mod Score (by Search Engine): A5 PMI-Byonic	PEP 2D (by Search Engine): A5 PMI-Byonic	q-Value 2D (by Search Engine): A5 PMI-Byonic	FDR 2D (by Search Engine): A5 PMI-Byonic	Peptide Group FDR 2D (by Search Engine): A5 PMI-Byonic	PEP 1D (by Search Engine): A5 PMI-Byonic	q-Value 1D (by Search Engine): A5 PMI-Byonic	FDR 1D (by Search Engine): A5 PMI-Byonic	Peptide Group FDR 1D (by Search Engine): A5 PMI-Byonic	XCorr (by Search Engine): Sequest HT	Top Apex RT [min]	Sequence in Protein	Positions in Proteins	Quan Usage
	High	[R].SPGSPVGEGTGSPPK.[W]		1	2	P35611-1	P35611-1 [355-369]		0	1353.66448	0	4.74369E-17	4.58126E-17	3.66332E-17														2774153.037													858262.772							5515470.985																																													1560183.131							2539834.92		1818211.621	2099051.042			1031123.248				2773638.171				463829.3108																										Not Found	Not Found	Not Found	Not Found	Not Found	Not Found	Not Found	Not Found	Not Found	Not Found	Not Found	Not Found	Not Found	Peak Found	Not Found	Not Found	Not Found	Not Found	Not Found	Not Found	Not Found	Not Found	Not Found	Not Found	Not Found	Not Found	Peak Found	Not Found	Not Found	Not Found	Not Found	Not Found	Not Found	High	Not Found	Not Found	Not Found	Not Found	Not Found	Not Found	Not Found	Not Found	Not Found	Not Found	Not Found	Not Found	Not Found	Not Found	Not Found	Not Found	Not Found	Not Found	Not Found	Not Found	Not Found	Not Found	Not Found	Not Found	Not Found	Not Found	Not Found	Not Found	Not Found	Not Found	Not Found	Not Found	Not Found	Not Found	Not Found	Not Found	Not Found	Not Found	Not Found	Not Found	Not Found	Not Found	Not Found	Not Found	Peak Found	Not Found	Not Found	Not Found	Not Found	Not Found	Not Found	Peak Found	Not Found	Peak Found	Peak Found	Not Found	Not Found	Peak Found	Not Found	Not Found	Not Found	Peak Found	Not Found	Not Found	Not Found	Peak Found	Not Found	Not Found	Not Found	Not Found	Not Found	Not Found	Not Found	Not Found	Not Found	Not Found	Not Found	Not Found	Not Found	Not Found	Not Found	Not Found	Not Found	Not Found	Not Found	Not Found	Not Found	Not Found	Not Found	Not Found	0	355	High	High		0.00001637		0.000001077	14.41	935.6	707.4	707.4	3.9322E-15	7.07186E-16	0	0	4.2606E-13	7.1199E-14	0	0	4.24	21.63	R.SPGSPVGEGTGSPPK.W	[355-369]	Used
	High	[K].GSEENLDEAREQK.[E]		1	26	P35611-1	P35611-1 [585-597]		1	1504.6874	1	4.74369E-17	4.58126E-17	3.66332E-17													2821749.62												1801940.23		144026.8639							51221351.53																							697465.5436																			4303318.496							1352162.4																																											Not Found	Not Found	Not Found	Not Found	Not Found	Not Found	Not Found	Not Found	Not Found	Not Found	Not Found	Not Found	High	High	High	Not Found	Not Found	Not Found	Not Found	Not Found	High	Not Found	High	Not Found	High	Not Found	Peak Found	Not Found	Not Found	Not Found	Not Found	Not Found	High	High	Not Found	Not Found	Not Found	Not Found	Not Found	Not Found	Not Found	Not Found	High	Not Found	Not Found	Not Found	Not Found	Not Found	Not Found	Not Found	Not Found	Not Found	Not Found	Not Found	Not Found	Not Found	Peak Found	Not Found	Not Found	Not Found	Not Found	Not Found	Not Found	Not Found	Not Found	Not Found	Not Found	Not Found	Not Found	Not Found	Not Found	Not Found	Not Found	Not Found	Not Found	High	Not Found	Not Found	Not Found	High	Not Found	Not Found	High	Not Found	Not Found	Not Found	Not Found	Not Found	Not Found	Not Found	Not Found	Not Found	Not Found	Not Found	Not Found	Not Found	Not Found	Not Found	Not Found	Not Found	Not Found	Not Found	Not Found	Not Found	Not Found	Not Found	Not Found	Not Found	Not Found	Not Found	Not Found	Not Found	Not Found	Not Found	Not Found	Not Found	Not Found	Not Found	Not Found	Not Found	Not Found	Not Found	Not Found	Not Found	0	616	High	High		0.00001637		0.000004373	14.18	905.2	684.8	684.8	6.61285E-15	1.21547E-15	0	0	7.16511E-13	1.2526E-13	0	0	4.17	18.81	K.GSEENLDEAREQK.E	[585-597]	Used
	High	[K].SRSPGSPVGEGTGSPPK.[W]		1	23	P35611-1	P35611-1 [353-369]		1	1596.79762	1	0.839996814	0.951969525	0.962611607					1180650.972								7323625.271	2940532.446	1217333.833								747579.8162		1012286.676							1413796.022	1202517.198	104598961.5																											715014.9266				370750.8215						3298975.981					29888466.97			1703705.877	944235.5677				682148.3403																																										Not Found	Not Found	Not Found	Not Found	Peak Found	Not Found	Not Found	Not Found	Not Found	Not Found	Not Found	Not Found	High	High	Peak Found	Not Found	Not Found	Not Found	Not Found	Not Found	Not Found	Not Found	Peak Found	Not Found	High	Not Found	Not Found	Not Found	Not Found	Not Found	Not Found	High	Peak Found	High	Not Found	Not Found	Not Found	Not Found	Not Found	Not Found	Not Found	Not Found	Not Found	Not Found	Not Found	Not Found	Not Found	Not Found	Not Found	Not Found	Not Found	Not Found	Not Found	Not Found	Not Found	Not Found	Not Found	Not Found	Not Found	Not Found	Peak Found	Not Found	Not Found	Not Found	Peak Found	Not Found	Not Found	Not Found	Not Found	Not Found	High	Not Found	Not Found	Not Found	Not Found	High	Not Found	Not Found	Peak Found	High	Not Found	Not Found	Not Found	High	Not Found	Not Found	Not Found	Not Found	Not Found	Not Found	Not Found	Not Found	Not Found	Not Found	Not Found	Not Found	Not Found	Not Found	Not Found	Not Found	Not Found	Not Found	Not Found	Not Found	Not Found	Not Found	Not Found	Not Found	Not Found	Not Found	Not Found	Not Found	Not Found	Not Found	Not Found	Not Found	Not Found	Not Found	Not Found	Not Found	Not Found	Not Found	Not Found	Not Found	0	353	High	High		0.00001637		2.272E-07	12.73	843	586.1	586.1	1.84167E-13	2.76583E-14	0	0	1.99547E-11	2.9818E-12	0	0	4.42	22.94	K.SRSPGSPVGEGTGSPPK.W	[353-369]	Used
	High	[R].AAVVTSPPPTTAPHK.[E]		1	34	P35611-1	P35611-1 [7-21]		0	1473.806	2	0.957290139	0.929480452	0.428869684	20685472.76	9730174.258	3606410.374	7500221.941	4098166.071	8639134.968	2025299.647	2445603.368	3345582.094	3193470.321	3016412.641	2783685.666	3340458.281	8749455.405	5308155.287	3467992.876	5758337.27	3166811.634	4495246.646	3583114.644	3618125.9	5013314.466	3974088.445	4254875.316	8425315.729	4454784.817	3670205.502	4426469.97	7261208.449	2265619.938	2986933.387	6609733.227	5599795.199	143538414.1	12099501.36	4369561.597	14749421.92	12664056.14	10894334.77	12563425.33	9245474.826	35423816.52	11421549.3	5730809.409	10966399.25	5563664.967	4621317.812	3826883.681	7004321.991	5102613.216	5571003.085	4444445.888	1853214.286	9521847.374	3663874.19	2363413.128	5203047.885	3297106.124	5625433.427	4040479.12	5354412.697	10752866.89	1710595.443	4669345.331	4086917.322	3597482.68	3938499.184	10702619.88	7343598.033	7577580.612	19845108.69	1135979.206	5432131.512	15010878.8	2404439.693	28553098.29	23272047.46	12908797.85	18640091.26	10094960.76	3544764.799		5117392.107	5494578.029	1931490.73	5863043.705	2814454.741	2073110.243		6348071.387	7133387.726		3901709.248		3736642.514						22982795.86	7621081.858	5932977.691	4418984.967	6121207.142	16228963.12		11024808.21	32368803.89	7553122.495	3332212.95	18268453.19	5072381.203	10486862.23	18442856.53	20710625.13	8873021.451	7329092.5	13278437.85	36859201.68	11840567.76	7130276.607	15380394.06	7079162.031		Peak Found	Peak Found	Peak Found	Peak Found	Peak Found	Peak Found	Peak Found	Peak Found	Peak Found	Peak Found	Peak Found	High	High	Peak Found	High	Peak Found	Peak Found	Peak Found	Peak Found	Peak Found	Peak Found	Peak Found	High	Peak Found	High	Peak Found	Peak Found	Peak Found	High	Peak Found	Peak Found	High	High	High	High	High	Peak Found	Peak Found	Peak Found	Peak Found	Peak Found	Peak Found	High	Peak Found	Peak Found	Peak Found	Peak Found	Peak Found	Peak Found	Peak Found	Peak Found	Peak Found	Peak Found	Peak Found	Peak Found	Peak Found	Peak Found	Peak Found	Peak Found	High	Peak Found	Peak Found	Peak Found	Peak Found	Peak Found	Peak Found	Peak Found	Peak Found	Peak Found	Peak Found	High	Peak Found	Peak Found	High	Peak Found	High	High	Peak Found	Peak Found	Peak Found	Peak Found	Not Found	High	Peak Found	Peak Found	Peak Found	Peak Found	Peak Found	Not Found	Peak Found	Peak Found	Not Found	Peak Found	Not Found	Peak Found	Not Found	Not Found	Not Found	Not Found	Not Found	Peak Found	Peak Found	Peak Found	Peak Found	Peak Found	Peak Found	Not Found	Peak Found	Peak Found	Peak Found	Peak Found	Peak Found	Peak Found	Peak Found	Peak Found	Peak Found	Peak Found	Peak Found	Peak Found	Peak Found	Peak Found	Peak Found	Peak Found	Peak Found	0	7	High	High		0.00001637		0.00000404	9.12	605.5	504.2	504.2	7.60662E-10	1.07788E-10	0	0	8.24188E-08	1.16151E-08	0	0	3.01	27.87	R.AAVVTSPPPTTAPHK.E	[7-21]	Used
	High	[R].TLASAGGPDNLVLLNPEK.[Y]		1	35	P35611-1	P35611-1 [331-348]		0	1808.97525	0	0.90566621	0.947603649	0.964661656		179673.9952	173728.5592	114747.2892	392286.5222				11642.40109	12263.59608	25771.8165	21123.10628	298922.9638	611439.9653	121219.8228						245327.9536		85229.98538	29335.08027	128294.735	91710.31918		83855.12604	87105.57768	26492.18572		264246.2776	102974.4568	8930575.683	97368.05254	42883.74267		85951.48494		45256.35306		40866.95476	166436.8192			106033.2827		27442.47971			21846.08921	331751.7052		113657.3792	147351.7191	36192.7106		39168.11746		50826.66873	14988.90494		18058.24858	114555.3501							126680.374	13335.33281		17983.53516	15844.15941	469497.5383	88953.49387	1012767.122	285046.3765	109164.9651	147460.295	311878.2093	224458.5222	48069.34594			55654.41724														152872.6532	491741.0366		116993.1921	337748.5268	404543.5793		289870.9744	208744.8349	346829.978	274021.0282	88619.71325	248761.2833	233906.4693	164207.8579	538962.2789	287528.9597	83021.76563	188229.3441	239322.1338		433779.974	288223.1488	345636.1431		Not Found	Peak Found	Peak Found	Peak Found	Peak Found	Not Found	Not Found	Not Found	Peak Found	Peak Found	Peak Found	Peak Found	High	High	High	Not Found	Not Found	Not Found	Not Found	Not Found	Peak Found	Not Found	High	Peak Found	Peak Found	Peak Found	Not Found	High	High	Peak Found	Not Found	High	High	High	Peak Found	High	Not Found	Peak Found	Not Found	Peak Found	Not Found	Peak Found	Peak Found	Not Found	Not Found	Peak Found	Not Found	Peak Found	Not Found	Not Found	Peak Found	Peak Found	Not Found	Peak Found	Peak Found	Peak Found	Not Found	Peak Found	Not Found	Peak Found	Peak Found	Not Found	Peak Found	Peak Found	Not Found	Not Found	Not Found	Not Found	Not Found	Not Found	Peak Found	Peak Found	Not Found	High	Peak Found	High	Peak Found	Peak Found	Peak Found	Peak Found	Peak Found	Peak Found	Peak Found	High	Not Found	Not Found	Peak Found	Not Found	Not Found	Not Found	High	Not Found	Not Found	Not Found	High	Not Found	Not Found	Not Found	Not Found	Not Found	Peak Found	Peak Found	Not Found	Peak Found	High	Peak Found	Not Found	Peak Found	Peak Found	Peak Found	Peak Found	Peak Found	Peak Found	Peak Found	Peak Found	Peak Found	Peak Found	Peak Found	Peak Found	Peak Found	Not Found	High	Peak Found	Peak Found	0	331	High	High		0.00001637		0.000000114	8.02	581.4	420.4	420.4	9.64711E-09	1.13057E-09	0	0	1.04528E-06	1.14921E-07	0	0	3.34	60.74	R.TLASAGGPDNLVLLNPEK.Y	[331-348]	Used
	High	[K].TAGPQSQVLCGVVMDR.[S]	1xCarbamidomethyl [C10]	1	2	P35611-1	P35611-1 [516-531]		0	1717.836	1			3.66332E-17																																		4757378.822																					432841.9723																											1337888.834			581500.5394		440738.0171						1210045.93		1391332.933							173255.2765	80196.1299				202730.3748				62822.21349		83457.45286						96277.48792					95871.3066		Not Found	Not Found	Not Found	Not Found	Not Found	Not Found	Not Found	Not Found	Not Found	Not Found	Not Found	Not Found	Not Found	Not Found	Not Found	Not Found	Not Found	Not Found	Not Found	Not Found	Not Found	Not Found	Not Found	Not Found	Not Found	Not Found	Not Found	Not Found	Not Found	Not Found	Not Found	Not Found	Not Found	High	Not Found	Not Found	Not Found	Not Found	Not Found	Not Found	Not Found	Not Found	Not Found	Not Found	Not Found	Not Found	Not Found	Not Found	Not Found	Not Found	Not Found	Not Found	Not Found	Not Found	Peak Found	Not Found	Not Found	Not Found	Not Found	Not Found	Not Found	Not Found	Not Found	Not Found	Not Found	Not Found	Not Found	Not Found	Not Found	Not Found	Not Found	Not Found	Not Found	Not Found	Not Found	Not Found	Not Found	Not Found	Not Found	Not Found	Not Found	Peak Found	Not Found	Not Found	Peak Found	Not Found	Peak Found	Not Found	Not Found	Not Found	Not Found	Not Found	Peak Found	Not Found	Peak Found	Not Found	Not Found	Not Found	Not Found	Not Found	Not Found	Peak Found	Peak Found	Not Found	Not Found	Not Found	Peak Found	Not Found	Not Found	Not Found	Peak Found	Not Found	Peak Found	Not Found	Not Found	Not Found	Not Found	Not Found	Peak Found	Not Found	Not Found	Not Found	Not Found	Peak Found	0	0	High	High		0.00001637		0.000001701	7.16	533.8	498.3	498.3	6.92495E-08	8.06409E-09	0	0	7.50323E-06	3.13804E-05	3.11308E-05	0.000355366	3.38	47.99	K.TAGPQSQVLCGVVMDR.S	[516-531]	Used
	High	[K].TAGPQSQVLCGVVMDR.[S]	1xCarbamidomethyl [C10]; 1xOxidation [M14]	1	9	P35611-1	P35611-1 [516-531]		0	1733.83092	0	4.74369E-17	4.58126E-17	3.66332E-17													930259.5233	711947.0774	462721.4357						133271.5328		229931.9116					41111.33974	36105.14655			271139.9393	228634.2042	23172243.23		150291.2123							223742.5635						27930.76169				45313.06935														19565.81863							141067.9405		1681814.576	269592.4457	45895.96958			73873.09049		131378.887	171941.3041																					203254.3967							114099.0139									544520.6697	367566.9721				Not Found	Not Found	Not Found	Not Found	Not Found	Not Found	Not Found	Not Found	Not Found	Not Found	Not Found	Not Found	High	Peak Found	Peak Found	Not Found	Not Found	Not Found	Not Found	Not Found	Peak Found	Not Found	Peak Found	Not Found	Not Found	Not Found	Not Found	Peak Found	Peak Found	Not Found	Not Found	Peak Found	Peak Found	High	Not Found	Peak Found	Not Found	Not Found	Not Found	Not Found	Not Found	Not Found	Peak Found	Not Found	Not Found	Not Found	Not Found	Not Found	Peak Found	Not Found	Not Found	Not Found	Peak Found	Not Found	Not Found	Not Found	Not Found	Not Found	Not Found	Not Found	Not Found	Not Found	Not Found	Not Found	Not Found	Not Found	Peak Found	Not Found	Not Found	Not Found	Not Found	Not Found	Not Found	Peak Found	Not Found	High	Peak Found	Peak Found	Not Found	Not Found	Peak Found	Not Found	Peak Found	Peak Found	Not Found	Not Found	Not Found	Not Found	Not Found	Not Found	High	Not Found	Not Found	Not Found	Not Found	Not Found	Not Found	Not Found	Not Found	Not Found	Not Found	Not Found	Not Found	Not Found	Peak Found	Not Found	Not Found	Not Found	Not Found	Not Found	Not Found	Peak Found	Not Found	Not Found	Not Found	Not Found	Not Found	Not Found	Not Found	Not Found	Peak Found	High	Not Found	Not Found	0	0	High	High		0.00001637		6.994E-07	7.16	527	527	527	6.92495E-08	8.06252E-09	0	0	7.50323E-06	3.13804E-05	3.11318E-05	0.000355492	2.97	42.06	K.TAGPQSQVLCGVVMDR.S	[516-531]	Used
	High	[K].IREQNLQDIK.[T]		1	34	P35611-1	P35611-1 [506-515]		1	1256.69573	2	0.0475335	0.929480452	0.24413086	1048490.632				1418084.522		297410.8943	146645.5054				523500.4486	9194986.187	15708422.71	4039600.651						783805.3801			96259.59337	7205068.682		234872.6207		1954070.101			2742972.633	1831350.215	18218219.2		959268.2341							4057759.345			645230.0435											1250288.926					9568434.375												1971893.97			2300070.864					854558.7284							2850320.114					461274.1779			2313249.903																234483.2774													Peak Found	Peak Found	Peak Found	Peak Found	Peak Found	Peak Found	Peak Found	Peak Found	Peak Found	Peak Found	Peak Found	High	High	High	Peak Found	Peak Found	Peak Found	Peak Found	Peak Found	Peak Found	Peak Found	Peak Found	Peak Found	Peak Found	High	Peak Found	Peak Found	Peak Found	High	Peak Found	Peak Found	High	High	High	Peak Found	High	Peak Found	Peak Found	Peak Found	Peak Found	Peak Found	Peak Found	High	Peak Found	Peak Found	High	Peak Found	Peak Found	Peak Found	Peak Found	Peak Found	Peak Found	Peak Found	Peak Found	Peak Found	Peak Found	Peak Found	Peak Found	Peak Found	Peak Found	Peak Found	Peak Found	Peak Found	Peak Found	Peak Found	Peak Found	Peak Found	Peak Found	Peak Found	Peak Found	Peak Found	Peak Found	Peak Found	High	Peak Found	High	High	Peak Found	Peak Found	Peak Found	Peak Found	Peak Found	High	Peak Found	Peak Found	Peak Found	Peak Found	Peak Found	Peak Found	Peak Found	Peak Found	Not Found	Peak Found	Peak Found	Peak Found	Peak Found	Peak Found	Peak Found	Peak Found	Peak Found	Peak Found	Peak Found	Peak Found	Peak Found	Peak Found	Peak Found	Not Found	Peak Found	Peak Found	Peak Found	Peak Found	Peak Found	Peak Found	Peak Found	Peak Found	Peak Found	Peak Found	Peak Found	Peak Found	Peak Found	Peak Found	Peak Found	Peak Found	Peak Found	0	537	High	High		0.00003163		0.0001118	6.64	636.9	264.7	264.7	2.29644E-07	4.03872E-08	0	0	2.48816E-05	3.13804E-05	2.34077E-05	0.000302755	3.47	26.82	K.IREQNLQDIK.T	[506-515]	Used
	High	[K].GSEENLDEAR.[E]		1	37	P35611-1	P35611-1 [585-594]		0	1119.49127	3	0.9598955	0.976072746	0.894666829				239766.1205	8596747.188						1799786.351		4314872.463	3452479.124	3594771.304	868283.6774	1416197.389	956591.6133		775085.8475	2260541.802	1584352.862	1393502.973		1952782.496							928225.497	1538318.695	11502375.47		952810.3854	6219602.802	2389857.506	6300900.967		5961281.18	8084434.72	3230532.806		10720718.31	659306.1346	2234169.524	267466.8141	1601407.246	1692481.696			2481232.321	1284929.171			249979.5772	470290.9201	689645.4979	1088459.388		9585975.925					1386837.744		945547.3073	1921615.04		355483.7458		9722736.424			11445766.83	1495083.248	19128531.81	1176373.98		539420.3878	2524583.617	2841594.759	938723.6812	1308977.439	807963.1718	682912.0192	2384866.841	1678510.892	5996017.324	994185.7737	1032863.096	340074.6309	4894762.43	1246244.706	1923618.824	2243650.573	1930982.314	831257.5792	2077786.2	707717.9662		483493.5471	1713070.076	494873.545		795595.3009	977720.3831				1244623.441	1201424.005		934179.9986	1922705.671	1389914.055	1022141.465	1004979.228	1000385.204	1032289.705	1244554.237			Peak Found	Peak Found	Peak Found	Peak Found	Peak Found	Peak Found	Peak Found	Peak Found	Peak Found	Peak Found	Peak Found	High	High	Peak Found	Peak Found	Peak Found	Peak Found	Peak Found	Peak Found	Peak Found	High	Peak Found	High	Peak Found	High	Peak Found	Peak Found	Peak Found	High	Peak Found	Peak Found	High	High	Peak Found	Peak Found	Peak Found	Peak Found	Peak Found	Peak Found	Peak Found	Peak Found	Peak Found	High	Peak Found	Peak Found	Peak Found	Peak Found	Peak Found	Peak Found	Peak Found	High	Peak Found	Peak Found	High	Peak Found	Not Found	Peak Found	Peak Found	Peak Found	Peak Found	Peak Found	Peak Found	Not Found	Peak Found	Peak Found	Peak Found	Peak Found	Peak Found	High	High	Peak Found	Peak Found	Peak Found	Peak Found	Peak Found	Peak Found	Peak Found	Peak Found	Peak Found	Peak Found	Peak Found	Peak Found	High	High	Peak Found	Peak Found	High	Peak Found	Peak Found	Peak Found	High	Peak Found	Peak Found	Peak Found	Peak Found	Peak Found	Peak Found	Peak Found	Peak Found	Peak Found	Peak Found	Peak Found	Not Found	Peak Found	High	Peak Found	Not Found	Peak Found	Peak Found	Not Found	Not Found	Peak Found	Peak Found	Peak Found	Not Found	Peak Found	High	Peak Found	Peak Found	Peak Found	Peak Found	High	Peak Found	Peak Found	0	616	High	High		0.00003163		0.00007117	6.49	523	354.6	354.6	3.25997E-07	5.73563E-08	0	0	3.5321E-05	3.13804E-05	2.14599E-05	0.00028547	2.91	23.39	K.GSEENLDEAR.E	[585-594]	Used
	High	[R].GSDSIAYDK.[G]		1	48	P35611-1	P35611-1 [132-140]		0	955.43672	1	4.74369E-17	4.58126E-17	3.66332E-17																					975969.9754						441720.2475							25709914.26			11051367.36						4965245.142			2176250.813											4037994.489															316304.9849	2016092.39			12184735.72			10729257.84		4088942.423	246737.2661	7337397.187	867706.0177	3562547.856	2148746.049	3193570.524	118192.5275		199210.703	6124077.245			68624.63717	6183468.48	175913.0329	865754.3373								3992276.053		3366465.771	295229.9941	292735.5174							428293.6484	2192399.617					1654614.531	767410.6699			Peak Found	Not Found	Peak Found	Peak Found	Peak Found	Peak Found	Peak Found	Peak Found	Not Found	Peak Found	Peak Found	Peak Found	High	Peak Found	Peak Found	Peak Found	Peak Found	Not Found	Not Found	Not Found	High	Peak Found	High	Peak Found	High	Peak Found	Peak Found	High	Not Found	Not Found	Peak Found	High	High	Peak Found	Peak Found	High	Peak Found	Not Found	Not Found	Peak Found	Peak Found	Not Found	High	Peak Found	Peak Found	Peak Found	Peak Found	Peak Found	Peak Found	Not Found	Peak Found	Peak Found	Not Found	Peak Found	Peak Found	Peak Found	Peak Found	Peak Found	Not Found	Peak Found	Peak Found	Peak Found	Peak Found	Not Found	Peak Found	Not Found	Peak Found	Peak Found	Peak Found	Peak Found	Peak Found	Peak Found	Peak Found	High	Not Found	Peak Found	Not Found	Peak Found	Peak Found	Not Found	High	Peak Found	High	High	Peak Found	Peak Found	High	Peak Found	Not Found	High	High	Peak Found	Peak Found	Peak Found	High	Peak Found	Peak Found	Not Found	Not Found	Peak Found	Peak Found	Peak Found	Peak Found	Peak Found	High	Peak Found	Peak Found	Peak Found	High	Not Found	Peak Found	High	Peak Found	Peak Found	Peak Found	Peak Found	High	Peak Found	Peak Found	Peak Found	Not Found	High	Peak Found	Peak Found	0	132	High	High		0.00003536		0.0001651	6.08	450.2	310	310	8.38187E-07	1.57447E-07	0	0	9.08105E-05	3.39986E-05	3.314E-05	0.000241604	2.63	24.83	R.GSDSIAYDK.G	[132-140]	Used
	High	[K].CVVHIHTPAGAAVSAMK.[C]	1xCarbamidomethyl [C1]; 1xOxidation [M16]	1	2	P35611-1	P35611-1 [236-252]		0	1764.88837	0			3.66332E-17																																		3315331.753																																																																																												Not Found	Not Found	Not Found	Not Found	Not Found	Not Found	Not Found	Not Found	Not Found	Not Found	Not Found	Not Found	Not Found	Not Found	Not Found	Not Found	Not Found	Not Found	Not Found	Not Found	Not Found	Not Found	Not Found	Not Found	Not Found	Not Found	Not Found	Not Found	Not Found	Not Found	Not Found	Not Found	Not Found	High	Not Found	Not Found	Not Found	Not Found	Not Found	Not Found	Not Found	Not Found	Not Found	Not Found	Not Found	Not Found	Not Found	Not Found	Not Found	Not Found	Not Found	Not Found	Not Found	Not Found	Not Found	Not Found	Not Found	Not Found	Not Found	Not Found	Not Found	Not Found	Not Found	Not Found	Not Found	Not Found	Not Found	Not Found	Not Found	Not Found	Not Found	Not Found	Not Found	Not Found	Not Found	Not Found	Not Found	Not Found	Not Found	Not Found	Not Found	Not Found	Not Found	Not Found	Not Found	Not Found	Not Found	Not Found	Not Found	Not Found	Not Found	Not Found	Not Found	Not Found	Not Found	Not Found	Not Found	Not Found	Not Found	Not Found	Not Found	Not Found	Not Found	Not Found	Not Found	Not Found	Not Found	Not Found	Not Found	Not Found	Not Found	Not Found	Not Found	Not Found	Not Found	Not Found	Not Found	Not Found	Not Found	Not Found	Not Found	Not Found	Not Found	Not Found	0	0	High	High		0.00001637		0.000001225	4.3	378.1	328.6	328.6	5.01078E-05	1.39866E-05	1.39309E-05	0.000408664	0.005399056	7.48762E-05	7.42365E-05	0.00094518	2.59	28.09	K.CVVHIHTPAGAAVSAMK.C	[236-252]	Used
	High	[R].SLVQGELVTASK.[A]		1	10	P35611-1	P35611-1 [532-543]		0	1231.68924	1	0.002461542	0.878935016	0.593300726			750331.0383		1365604.718		118423.352	301343.3702	174222.9417	208539.1921	229638.1274	2490674.07	13122364.52	12790355.12	5589163.83		1857599.221	1407453.818	111661.7577		7391572.895	3589676.927		364490.3026	4228219.29	520131.4509	225577.1403	340992.8548	226405.94	202608.6193		1651296.819	1016143.257	6590138.952	1605268.918	2138323.276	285722.7921	70538.30767	474808.6087		3482605.479		6390523.282	10338045.11		213639.7901	6551665.518	453725.3913										4281351.31				673539.9347		17201602.44					13972617.7		1844646.288	74261.14399	184596.8271	145482.9011	114071.2894	749088.8794	1605254.317		13666593.5	390176.4896	255631.1834		3622103.437	74446.7115					166711.3259								635026.6991		577866.2526	137993.7062				92527.09357				72951.90858			32651.6597															Peak Found	Peak Found	Peak Found	Peak Found	Peak Found	Peak Found	Peak Found	Peak Found	Peak Found	Peak Found	Peak Found	Peak Found	Peak Found	High	High	Not Found	Peak Found	Peak Found	Peak Found	Not Found	Peak Found	Peak Found	Not Found	Peak Found	Peak Found	Peak Found	Peak Found	Peak Found	Peak Found	Peak Found	Peak Found	Peak Found	Peak Found	High	Peak Found	High	Peak Found	Peak Found	Peak Found	Peak Found	Peak Found	Peak Found	Peak Found	Peak Found	Peak Found	Peak Found	Peak Found	Peak Found	Not Found	Not Found	Not Found	Peak Found	Not Found	Not Found	Not Found	Peak Found	Not Found	Peak Found	Peak Found	Not Found	Peak Found	High	Not Found	Peak Found	Not Found	Not Found	Not Found	Not Found	Peak Found	Not Found	Peak Found	Peak Found	Peak Found	Peak Found	Peak Found	Peak Found	Peak Found	Peak Found	High	Peak Found	Peak Found	Not Found	High	Peak Found	Not Found	Not Found	Not Found	Not Found	Peak Found	Not Found	Not Found	Not Found	Not Found	Not Found	Not Found	Not Found	Peak Found	Not Found	Peak Found	Peak Found	Not Found	Not Found	Peak Found	Peak Found	Not Found	Peak Found	Not Found	Peak Found	Not Found	Not Found	Peak Found	Not Found	Not Found	Peak Found	Peak Found	Peak Found	Peak Found	Peak Found	Peak Found	Not Found	Not Found	Peak Found	Peak Found	Peak Found	0	563	High	High		0.00002385		0.00002103	4.11	451.3	229.8	229.8	7.84695E-05	1.75857E-05	1.75426E-05	0.000592651	0.008429186	9.43873E-05	9.2918E-05	0.00145481	2.52	39.76	R.SLVQGELVTASK.A	[532-543]	Used
	High	[R].TSTSAVPNLFVPLNTNPK.[E]		1	9	P35611-1	P35611-1 [480-497]		0	1900.01745	0	0.973566871	0.980774991	0.994424274	16553.53365		22668.19109	23627.9093						6277.862505	4693.131525	6141.357421	83054.1535	116868.8832				37997.65214			19559.23909		17141.15176	9921.405591	184217.6056		30402.6416		98672.56986	6183.00834	5370.578455	165912.3989	102932.9005	1167142.69	21866.74058	88719.5154		36722.70705	25457.06442	21468.2896				9806.398199			27617.41424		18808.70423											11499.91565	18548.56931				13634.34402						67880.291	1419.64991	61500.15103		11142.47024	123600.9452	9365.488644		131609.1999		65144.57485	148259.7518	36687.86241	32323.61337	57884.29303	68743.65731		74391.2602	166547.864		559397.964				110670.8588							39144.29049				24542.90373	53866.6214	4308.672815					15110.89854	5284.174336			20585.83654			5001.633132		38174.46236		3735.271279		Peak Found	Not Found	Peak Found	Peak Found	Not Found	Not Found	Not Found	Not Found	Not Found	Peak Found	Peak Found	Peak Found	High	Peak Found	Not Found	Not Found	Not Found	Peak Found	Not Found	Not Found	Peak Found	Not Found	Peak Found	Peak Found	High	Not Found	Peak Found	Not Found	Peak Found	Peak Found	Peak Found	High	Peak Found	High	Peak Found	Peak Found	Not Found	Peak Found	Peak Found	Peak Found	Not Found	Not Found	Not Found	Peak Found	Not Found	Not Found	Peak Found	Not Found	Peak Found	Not Found	Not Found	Not Found	Not Found	Not Found	Not Found	Not Found	Not Found	Not Found	Not Found	Peak Found	Peak Found	Not Found	Not Found	Not Found	Peak Found	Not Found	Not Found	Not Found	Not Found	Not Found	Peak Found	Peak Found	Peak Found	Not Found	Peak Found	Peak Found	Peak Found	Not Found	Peak Found	Not Found	Peak Found	Peak Found	Peak Found	Peak Found	Peak Found	Peak Found	Not Found	Peak Found	Peak Found	Not Found	Peak Found	Not Found	Not Found	Not Found	High	Not Found	Not Found	Not Found	Not Found	Not Found	Not Found	Peak Found	Not Found	Not Found	Not Found	Peak Found	Peak Found	Peak Found	Not Found	Not Found	Not Found	Not Found	Peak Found	Peak Found	Not Found	Not Found	Peak Found	Not Found	Not Found	Peak Found	Not Found	Peak Found	Not Found	Peak Found	0	0	High	High		0.0003025		0.002773	3.15	190.5	190.5	190.5	0.000701586	4.02627E-05	3.4288E-05	0.000794155	0.070639334	0.001527958	0.001527176	0.007620549	1.26	64.32	R.TSTSAVPNLFVPLNTNPK.E	[480-497]	Used
	High	[R].MLDNLGYR.[T]	1xOxidation [M1]	3	17	P35612-9; P35611-1; P35612-1	P35612-9 [387-394]; P35611-1 [383-390]; P35612-1 [371-378]		0	997.47714	1	0.91374296	0.985164451	0.709907685					1320610.459							615326.5887	5352129.111		1918848.107					134558.4572	1586317.435		566451.2525		2518370.145				608773.0477			1898635.057	1887022.767	13211971.12			4620133.229	712920.7682					3104117.423														1851751.165			54593.20358										83548.73943	1540114.209			838149.5804		17467986.35						3198355.937	638292.726	770420.628	1774642.085	362475.924		847649.0827		290293.918	119982.5784			183667.1055	96203.56875		1514483.808	804520.1362	41380000.29	1601443.04	593880.1701	374957.2199			302541.7361	317066.4596						468828.2413	112515.2549	302898.8793			177219.8354								Shared	Peak Found	Peak Found	Peak Found	Peak Found	Peak Found	Peak Found	Peak Found	Peak Found	Peak Found	Peak Found	Peak Found	Peak Found	High	Peak Found	Peak Found	Peak Found	Peak Found	Peak Found	Not Found	Peak Found	Peak Found	Peak Found	Peak Found	Not Found	High	Not Found	Not Found	High	Peak Found	Not Found	Not Found	High	High	High	Not Found	Peak Found	Peak Found	Peak Found	Not Found	Peak Found	Not Found	Not Found	High	Peak Found	Peak Found	Peak Found	Peak Found	Peak Found	Not Found	Peak Found	Not Found	Peak Found	Peak Found	Not Found	Peak Found	Peak Found	Peak Found	Peak Found	Not Found	Peak Found	Not Found	Peak Found	Peak Found	Peak Found	Not Found	Peak Found	Peak Found	Not Found	Peak Found	Peak Found	Peak Found	Peak Found	Peak Found	High	Peak Found	High	Peak Found	Not Found	Peak Found	Peak Found	Not Found	Peak Found	Peak Found	Peak Found	Peak Found	Peak Found	Peak Found	Peak Found	Peak Found	Peak Found	Peak Found	Not Found	Peak Found	Peak Found	Peak Found	Peak Found	Peak Found	Peak Found	Peak Found	Peak Found	Peak Found	Peak Found	Not Found	Not Found	High	Peak Found	Not Found	Not Found	Not Found	Not Found	Not Found	Peak Found	Peak Found	Peak Found	Not Found	Not Found	Peak Found	Peak Found	Not Found	Peak Found	Peak Found	High	Not Found	Not Found	0	371	High	High		0.00003163		0.00009817	3.1	367.2	183.8	183.8	0.000788021	4.02627E-05	3.69746E-05	0.000945031	0.078657427	0.001701072	0.001700631	0.007912829	1.47	33.87	R.MLDNLGYR.T	[383-390]	Not Used
	High	[K].INLQGDIVDR.[G]		1	11	P35611-1	P35611-1 [200-209]		0	1142.61641	2	4.74369E-17		3.66332E-17												126701.6261				197259.9542				160958.3084														185731828.3			117274463.9						416211.9763					115012.8828		326193.3584	17808.45317							288829.795													632023.0933					219947649.3							297031.0224		490723.7312						208917.9523		160112.0829		452276.4842																		1039518.022													Not Found	Not Found	Not Found	Not Found	Peak Found	Not Found	Not Found	Not Found	Not Found	Not Found	Not Found	Peak Found	High	Peak Found	High	Peak Found	Not Found	Peak Found	Not Found	Peak Found	Peak Found	Peak Found	Peak Found	Not Found	Peak Found	Not Found	Peak Found	Peak Found	Peak Found	Peak Found	Peak Found	Peak Found	Peak Found	High	Peak Found	High	Peak Found	Not Found	Peak Found	Peak Found	Not Found	Not Found	Peak Found	Not Found	Not Found	Peak Found	Not Found	Peak Found	Not Found	Peak Found	Peak Found	Not Found	Not Found	Not Found	Not Found	Not Found	Not Found	Peak Found	Not Found	Peak Found	Peak Found	Not Found	Not Found	Peak Found	Peak Found	Peak Found	Not Found	Not Found	Not Found	Not Found	Peak Found	Not Found	Not Found	High	Not Found	High	Peak Found	Not Found	Not Found	Peak Found	Peak Found	Not Found	Peak Found	Not Found	Peak Found	Not Found	Not Found	Not Found	Peak Found	Not Found	Peak Found	Not Found	Peak Found	Not Found	Peak Found	Not Found	Not Found	Peak Found	Not Found	Not Found	Not Found	Not Found	Not Found	Not Found	Not Found	Not Found	Not Found	Not Found	Not Found	Not Found	Not Found	Not Found	Peak Found	Not Found	Not Found	Not Found	Peak Found	Not Found	Not Found	Not Found	Not Found	Not Found	Not Found	Peak Found	0	200	High	High		0.00008723		0.0007123	2.9	346.8	168.9	168.9	0.001255616	5.45317E-05	5.32384E-05	0.001032144	0.119751741	0.002876765	0.002876718	0.013397018	1.71	43.04	K.INLQGDIVDR.G	[200-209]	Used
	High	[K].SPPDQPAVPHPPPSTPIK.[L]		1	4	P35611-1	P35611-1 [600-617]		0	1861.98067	2	0.757741282	0.668032133	0.928964005	3625684.217	4233533.576	4597440.681	4259990.33	6711150.594	7389792.712	4912042.454	4093523.603	3815911.196	2983702.942	2655270.2	3353493.539	3242016.334	5784019.492	13488547.46	3560727.465	5633397.718	3904347.822	6426087.312	5967872.252	4572257.018	8486231.109	6373326.545	6755350.305	7880070.833	13207381.64	238649.0349	6123021.224	6897436.118	6591976.869		7498022.055	785293.0122	5093821.464	13041807.05	3171188.725			13921777.56	4869729.734	1035430.11		4112615.725	4091033.492			2639150.226	2980111.342	5368807.052	5839988.246						492547.0298				144559.9025		6389014.036		5108542.638					5013289.993	443314.94	8064819.772	1127747.274	7891409.612	4791379.076		4846851.714	8831053.999	331675.2984		9031957.192			351033.5291	288053.866	1191100.43							5676270.122					466546.6055	2508278.872	25498097.23	10928575.31	344298.6053								344460.4574										609950.1797	239264.2087						Peak Found	Peak Found	Peak Found	Peak Found	Peak Found	Peak Found	Peak Found	Peak Found	Peak Found	Peak Found	Peak Found	Peak Found	Peak Found	Peak Found	Peak Found	Peak Found	Peak Found	Peak Found	Peak Found	Peak Found	High	Peak Found	Peak Found	Peak Found	Peak Found	Peak Found	Peak Found	Peak Found	Peak Found	Peak Found	Not Found	Peak Found	Peak Found	High	Peak Found	Peak Found	Not Found	Not Found	Peak Found	Peak Found	Peak Found	Not Found	Peak Found	Peak Found	Not Found	Not Found	Peak Found	Peak Found	Peak Found	Peak Found	Not Found	Not Found	Not Found	Not Found	Not Found	Peak Found	Not Found	Not Found	Not Found	Peak Found	Not Found	Peak Found	Not Found	Peak Found	Not Found	Not Found	Not Found	Not Found	Peak Found	Peak Found	Peak Found	Peak Found	Peak Found	Peak Found	Not Found	Peak Found	Peak Found	Peak Found	Not Found	Peak Found	Not Found	Not Found	High	Peak Found	Peak Found	Not Found	Not Found	Not Found	Not Found	Not Found	Not Found	Peak Found	Not Found	Not Found	Not Found	Not Found	Peak Found	Peak Found	Peak Found	Peak Found	Peak Found	Not Found	Not Found	Not Found	Not Found	Not Found	Not Found	Not Found	Peak Found	Not Found	Not Found	Not Found	Not Found	Not Found	Not Found	Not Found	Not Found	Not Found	Peak Found	Peak Found	Not Found	Not Found	Not Found	Not Found	0	631	High	High		0.007644		0.07621	2.75	161.3	161.3	161.3	0.001763861	7.67662E-05	7.3022E-05	0.00097629	0.160483289	0.004858452	0.004858147	0.0207656	0.8	38.8	K.SPPDQPAVPHPPPSTPIK.L	[600-617]	Used
	High	[K].VLIQK.[N]		1	5	P35611-1	P35611-1 [284-288]		0	600.40792	0	0.958584607	0.940610671	0.648728046								1528577.085					10279548.77				1542276.925				2103679.061		1345834.222		3973232.224				816017.6705			2640821.904	1996867.198			1922338.86	12822304.49						5561818.5																																	49122640.5					2915097.088		2648944.755	1534973.127																																						1495040.716				Not Found	Not Found	Not Found	Not Found	Not Found	Not Found	Not Found	Peak Found	Not Found	Not Found	Not Found	Peak Found	High	Not Found	Not Found	Peak Found	Peak Found	Peak Found	Peak Found	Peak Found	Peak Found	Peak Found	Peak Found	Peak Found	High	Peak Found	Peak Found	Peak Found	Peak Found	Peak Found	Peak Found	High	Peak Found	Not Found	Not Found	High	Peak Found	Not Found	Not Found	Peak Found	Not Found	Not Found	Peak Found	Peak Found	Not Found	Peak Found	Peak Found	Peak Found	Peak Found	Peak Found	Peak Found	Peak Found	Peak Found	Peak Found	Peak Found	Peak Found	Peak Found	Peak Found	Peak Found	Peak Found	Peak Found	Not Found	Peak Found	Peak Found	Peak Found	Peak Found	Peak Found	Not Found	Peak Found	Peak Found	Not Found	Peak Found	Peak Found	High	Peak Found	Peak Found	Not Found	Peak Found	Not Found	Not Found	Peak Found	Peak Found	Peak Found	Peak Found	Peak Found	Peak Found	Peak Found	Peak Found	Peak Found	Peak Found	Peak Found	Peak Found	Peak Found	Peak Found	Peak Found	Peak Found	Peak Found	Peak Found	Peak Found	Peak Found	Peak Found	Peak Found	Peak Found	Peak Found	Peak Found	Not Found	Peak Found	Peak Found	Peak Found	Peak Found	Peak Found	Not Found	Peak Found	Peak Found	Peak Found	Peak Found	Peak Found	Peak Found	Peak Found	Peak Found	Peak Found	Peak Found	Peak Found	Peak Found	0	284	High	n/a					2.41	464.8	35.7	35.7	0.003929488	0.000141312	0.00014093	0.001118151	0.29951495	0.016149127	0.016148709	0.063191541		24.42	K.VLIQK.N	[284-288]	Used
	High	[R].EQNLQDIK.[T]		1	4	P35611-1	P35611-1 [508-515]		0	987.51055	0																																																																																																																																No Quan Values	Peak Found	Peak Found	Peak Found	Peak Found	Peak Found	Peak Found	Peak Found	Peak Found	Peak Found	Peak Found	Peak Found	Peak Found	Peak Found	Peak Found	Peak Found	Peak Found	Peak Found	Peak Found	Peak Found	Peak Found	Peak Found	Peak Found	Peak Found	Peak Found	Peak Found	Peak Found	Peak Found	Peak Found	Peak Found	Peak Found	Peak Found	Peak Found	Peak Found	Peak Found	Peak Found	Peak Found	Peak Found	Peak Found	Peak Found	Peak Found	Peak Found	Peak Found	Peak Found	Peak Found	Peak Found	Peak Found	Peak Found	Peak Found	Peak Found	Peak Found	Peak Found	Peak Found	Peak Found	Peak Found	Peak Found	Peak Found	Peak Found	Peak Found	Peak Found	Peak Found	Peak Found	Peak Found	Peak Found	Peak Found	Peak Found	Peak Found	Peak Found	Peak Found	Peak Found	Peak Found	Peak Found	Peak Found	Peak Found	Peak Found	Peak Found	Peak Found	Peak Found	Peak Found	Not Found	Peak Found	Not Found	Peak Found	Peak Found	Peak Found	Peak Found	Peak Found	High	Not Found	Not Found	Not Found	High	Peak Found	Peak Found	Not Found	High	Peak Found	Peak Found	Not Found	Not Found	Peak Found	Peak Found	Peak Found	Peak Found	Peak Found	Peak Found	Peak Found	Peak Found	Peak Found	Peak Found	Peak Found	Peak Found	Peak Found	Peak Found	Peak Found	Peak Found	Peak Found	Peak Found	Peak Found	Peak Found	Peak Found	Peak Found	Peak Found	Peak Found	Peak Found	0	539	High	High		0.001955		0.0186	2.28	248.4	104.7	104.7	0.005235166	0.000205336	0.000205111	0.001196458	0.363755727	0.022232903	0.022231732	0.090415913	1.4	25.85	R.EQNLQDIK.T	[508-515]	Not Used
	High	[K].WQIGEQEFEALMR.[M]	1xOxidation [M12]	1	2	P35611-1	P35611-1 [370-382]		0	1652.77372	0			3.66332E-17																																		985910.0666																																										60745.84435																																																		Not Found	Not Found	Not Found	Not Found	Not Found	Not Found	Not Found	Not Found	Not Found	Not Found	Not Found	Not Found	Not Found	Not Found	Not Found	Not Found	Not Found	Not Found	Not Found	Not Found	Not Found	Not Found	Not Found	Not Found	Not Found	Not Found	Not Found	Not Found	Not Found	Not Found	Not Found	Not Found	Not Found	High	Not Found	Not Found	Not Found	Not Found	Not Found	Not Found	Not Found	Not Found	Not Found	Not Found	Not Found	Not Found	Not Found	Not Found	Not Found	Not Found	Not Found	Not Found	Not Found	Not Found	Not Found	Not Found	Not Found	Not Found	Not Found	Not Found	Not Found	Not Found	Not Found	Not Found	Not Found	Not Found	Not Found	Not Found	Not Found	Not Found	Not Found	Not Found	Not Found	Not Found	Not Found	Peak Found	Not Found	Not Found	Not Found	Not Found	Not Found	Not Found	Not Found	Not Found	Not Found	Not Found	Not Found	Not Found	Not Found	Not Found	Not Found	Not Found	Not Found	Not Found	Not Found	Not Found	Not Found	Not Found	Not Found	Not Found	Not Found	Not Found	Not Found	Not Found	Not Found	Not Found	Not Found	Not Found	Not Found	Not Found	Not Found	Not Found	Not Found	Not Found	Not Found	Not Found	Not Found	Not Found	Not Found	Not Found	Not Found	Not Found	Not Found	Not Found	0	370	High	High		0.00003163		0.00007405	2.2	210.2	107.9	107.9	0.006293319	0.000305247	0.00030521	0.001515151	0.408336746	0.027824427	0.027822051	0.115557427	1.44	57.19	K.WQIGEQEFEALMR.M	[370-382]	Used
	High	[R].NMAPDLR.[Q]	1xOxidation [M2]	1	5	P35611-1	P35611-1 [40-46]		0	832.39816	1	4.74369E-17	4.58126E-17	3.66332E-17													2481956.933								595545.2456				878880.3214																		983729.2374																																							1009008.302	884205.3915			1763388.569	1862592.746		586184.9921	959851.3836	2458377.487		583086.9838		2498040.377		725915.0256		1228652.866				383533.4521								984226.0496							868111.125				593999.7965				Not Found	Not Found	Not Found	Not Found	Not Found	Not Found	Not Found	Not Found	Not Found	Not Found	Not Found	Not Found	High	Not Found	Not Found	Not Found	Not Found	Not Found	Not Found	Not Found	Peak Found	Not Found	Not Found	Not Found	High	Not Found	Not Found	Not Found	Not Found	Not Found	Not Found	Not Found	Not Found	Not Found	Not Found	Not Found	Not Found	Not Found	Not Found	Not Found	Not Found	Not Found	High	Not Found	Not Found	Not Found	Not Found	Not Found	Not Found	Not Found	Not Found	Not Found	Not Found	Not Found	Not Found	Not Found	Not Found	Not Found	Not Found	Not Found	Not Found	Not Found	Not Found	Not Found	Not Found	Not Found	Not Found	Not Found	Not Found	Not Found	Not Found	Not Found	Not Found	Not Found	Not Found	Not Found	Not Found	Not Found	Not Found	Not Found	Not Found	Peak Found	Peak Found	Not Found	Not Found	Peak Found	Peak Found	Not Found	Peak Found	Peak Found	High	Not Found	Peak Found	Not Found	Peak Found	Not Found	Peak Found	Not Found	Peak Found	Not Found	Not Found	Not Found	Peak Found	Not Found	Not Found	Not Found	Not Found	Not Found	Not Found	Not Found	Peak Found	Not Found	Not Found	Not Found	Not Found	Not Found	Not Found	Peak Found	Not Found	Not Found	Not Found	Peak Found	Not Found	Not Found	0	40	High	High		0.002014		0.01937	1.9	239.8	34.9	34.9	0.012540944	0.000734108	0.000732881	0.002324353	0.583718934	0.05999894	0.059998838	0.276067575	1.82	23.86	R.NMAPDLR.Q	[40-46]	Used
	High	[R].YPALR.[E]		1	9	P35611-1	P35611-1 [397-401]		0	619.35622	0	4.74369E-17	4.58126E-17	3.66332E-17	252834.6371	9367.884903																																																																																																																												High	High	Not Found	Not Found	Not Found	High	Peak Found	Peak Found	Peak Found	Peak Found	Not Found	Peak Found	Not Found	Peak Found	Not Found	Peak Found	Not Found	Peak Found	Peak Found	Not Found	Not Found	Peak Found	Peak Found	Not Found	Not Found	Not Found	Not Found	Not Found	Not Found	Not Found	Not Found	Not Found	High	Not Found	Not Found	High	High	Peak Found	Peak Found	Peak Found	Peak Found	Peak Found	Not Found	Peak Found	Not Found	High	Peak Found	Peak Found	Peak Found	Not Found	Peak Found	Not Found	Not Found	Peak Found	Peak Found	Peak Found	Peak Found	Not Found	Peak Found	Peak Found	Peak Found	Not Found	Peak Found	Peak Found	Peak Found	Not Found	Peak Found	Peak Found	Peak Found	Peak Found	Peak Found	Peak Found	Peak Found	High	Peak Found	Peak Found	High	Not Found	Peak Found	Peak Found	Peak Found	Not Found	Peak Found	Peak Found	Not Found	Not Found	Not Found	Not Found	Not Found	Not Found	Not Found	Not Found	Not Found	Not Found	Not Found	Not Found	Not Found	Not Found	Not Found	Not Found	Not Found	Not Found	Peak Found	Peak Found	Peak Found	Peak Found	Not Found	Peak Found	Peak Found	Peak Found	Peak Found	Peak Found	Peak Found	Not Found	Peak Found	Peak Found	Peak Found	Not Found	Peak Found	Peak Found	Peak Found	Peak Found	Peak Found	Peak Found	0	397	High	n/a					1.89	276	5.8	5.8	0.012801576	0.000754202	0.000753611	0.002313111	0.588907863	0.062052344	0.062052134	0.286862753		78.17	R.YPALR.E	[397-401]	Used
	High	[K].ERYFDR.[V]		1	1	P35611-1	P35611-1 [22-27]		1	885.42134	0			3.66332E-17																																		6900913.386	1950971.498	703351.3506			1943624.643		334361.8526		813027.1322								868944.3067	2091648.363			438829.5568	986756.4918						3661711.957	1190280.231													6193257.867		800919.7741						527697.5946			284174.8714																1292898.245		2687819.9	4440949.583	894446.8707			2449620.063			2139881.862	2970353.123		2323897.919					2211746.678		1851786.46	2336682.704		Not Found	Not Found	Not Found	Not Found	Not Found	Not Found	Not Found	Not Found	Not Found	Not Found	Not Found	Not Found	Not Found	Not Found	Not Found	Not Found	Not Found	Not Found	Not Found	Not Found	Not Found	Not Found	Not Found	Not Found	Not Found	Not Found	Not Found	Not Found	Not Found	Not Found	Not Found	Not Found	Not Found	Peak Found	Peak Found	Peak Found	Not Found	Not Found	Peak Found	Not Found	Peak Found	Not Found	Peak Found	Not Found	Not Found	Not Found	Not Found	Not Found	Not Found	Not Found	Peak Found	Peak Found	Not Found	Not Found	Peak Found	Peak Found	Not Found	Not Found	Not Found	Not Found	Not Found	Peak Found	Peak Found	Not Found	Not Found	Not Found	Not Found	Not Found	Not Found	Not Found	Not Found	Not Found	Not Found	Not Found	Not Found	Peak Found	Not Found	Peak Found	Not Found	Not Found	Not Found	Not Found	Not Found	Peak Found	Not Found	Not Found	Peak Found	Not Found	Not Found	Not Found	Not Found	Not Found	Not Found	Not Found	Not Found	Not Found	Not Found	Not Found	Not Found	Not Found	Not Found	Not Found	Peak Found	Not Found	Peak Found	Peak Found	Peak Found	Not Found	Not Found	Peak Found	Not Found	Not Found	High	Peak Found	Not Found	Peak Found	Not Found	Not Found	Not Found	Not Found	Peak Found	Not Found	Peak Found	Peak Found	0	22	High	n/a					1.57	320.5	11.6	11.6	0.027002099	0.002450224	0.002449235	0.004491018	0.754342682	0.107475753	0.107471246	0.492593041		37.77	K.ERYFDR.V	[22-27]	Used
	High	[K].EVQEMR.[N]	1xOxidation [M5]	1	3	P35611-1	P35611-1 [498-503]		0	807.36653	0	0.986322967	4.58126E-17	0.953512425								417602.8198	229687.0357	836774.0932	485413.6186						433143.624			370261.2543		848436.4679	417076.4272																				639883.3898	557344.1841		362494.8277	727704.6603	510797.1989	3552790.552	413438.0269			292376.4743				324108.1221				153052.855				861275.1934											8266708.537					678618.3505				768910.1564		646126.3064	186108.2117	1257680.032	412031.8369	1897032.187	806829.2661	718732.9969		527576.1653																				514616.7685						932039.8903		854347.1404	245890.3242		Not Found	Not Found	Not Found	Not Found	Not Found	Not Found	Not Found	Peak Found	Peak Found	Peak Found	Peak Found	Not Found	Not Found	Not Found	Not Found	Not Found	Peak Found	Not Found	Not Found	Peak Found	Not Found	Peak Found	Peak Found	Not Found	Not Found	Not Found	Not Found	Not Found	Not Found	Not Found	Not Found	Not Found	Not Found	Not Found	Not Found	Not Found	Not Found	Not Found	Not Found	Not Found	Not Found	Not Found	Peak Found	Peak Found	Not Found	Peak Found	Peak Found	Peak Found	Peak Found	Peak Found	Not Found	Not Found	Peak Found	Not Found	Not Found	Not Found	Peak Found	Not Found	Not Found	Not Found	Peak Found	Not Found	Not Found	Not Found	Peak Found	Not Found	Not Found	Not Found	Not Found	Not Found	Not Found	Not Found	Not Found	Not Found	Not Found	Peak Found	Not Found	Not Found	Not Found	Not Found	Peak Found	Not Found	Not Found	Not Found	Peak Found	Not Found	High	Peak Found	Peak Found	Peak Found	High	Peak Found	Peak Found	Not Found	Peak Found	Not Found	High	Not Found	Not Found	Not Found	Not Found	Not Found	Not Found	Not Found	Not Found	Not Found	Not Found	Not Found	Not Found	Not Found	Not Found	Not Found	Not Found	Not Found	Peak Found	Not Found	Not Found	Not Found	Not Found	Not Found	Peak Found	Not Found	Peak Found	Peak Found	0	529	High	n/a					1.55	123	13.7	13.7	0.028213461	0.002507288	0.002506564	0.004654627	0.762603875	0.110764039	0.110763879	0.50481337		25.64	K.EVQEMR.N	[498-503]	Used
	High	[R].YFDR.[V]		1	2	P35611-1	P35611-1 [24-27]		0	600.27764	0																																																																																																																																No Quan Values	Peak Found	Not Found	Not Found	Peak Found	Peak Found	Not Found	Not Found	Peak Found	Peak Found	Peak Found	Not Found	Not Found	Not Found	Not Found	Not Found	Not Found	Not Found	Not Found	Not Found	Not Found	Not Found	Not Found	Not Found	Not Found	Not Found	Not Found	Not Found	Not Found	Not Found	Not Found	Not Found	Not Found	Not Found	Not Found	Not Found	Not Found	Not Found	Not Found	Not Found	Not Found	Not Found	Not Found	Peak Found	Not Found	Not Found	Not Found	Not Found	Not Found	Not Found	Not Found	Peak Found	Peak Found	Not Found	Not Found	Not Found	Not Found	Peak Found	Not Found	Not Found	Peak Found	Peak Found	Not Found	Not Found	Not Found	Not Found	Not Found	Peak Found	Not Found	Not Found	Not Found	Not Found	Not Found	Not Found	Not Found	Not Found	Not Found	Not Found	Peak Found	Not Found	Not Found	Peak Found	Not Found	Peak Found	Not Found	Peak Found	Peak Found	Peak Found	Peak Found	Not Found	Peak Found	High	Not Found	Peak Found	Peak Found	Peak Found	Not Found	Peak Found	Peak Found	Peak Found	Peak Found	Peak Found	Not Found	Peak Found	Peak Found	Peak Found	Peak Found	Not Found	Not Found	Not Found	High	Peak Found	Peak Found	Not Found	Not Found	Peak Found	Not Found	Not Found	Peak Found	Peak Found	Peak Found	Peak Found	Not Found	Not Found	Peak Found	0	24	High	n/a					1.52	28.6	1.8	1.8	0.030141458	0.002583189	0.002582383	0.004711752	0.774703741	0.115830705	0.115830375	0.52398659		22.38	R.YFDR.V	[24-27]	Not Used
	High	[R].QDFNMMEQK.[K]		1	3	P35611-1	P35611-1 [47-55]		0	1170.49181	0	0.004782069	0.009915707	0.323032447		3314770.631										221301.4652															336460.2103																														1515806.711																										1261009.278								822204.4137				1189978.782																219172.728	408331.0248	159459.7167													Not Found	Peak Found	Not Found	Not Found	Not Found	Not Found	Not Found	Not Found	Not Found	Not Found	Not Found	Peak Found	Not Found	Not Found	Not Found	Not Found	Not Found	Not Found	Not Found	Not Found	Not Found	Not Found	Not Found	Not Found	Not Found	Not Found	Peak Found	Not Found	Not Found	Not Found	Not Found	Not Found	Not Found	Not Found	Not Found	Not Found	Not Found	Not Found	Not Found	Not Found	Not Found	Not Found	Not Found	Not Found	Not Found	Not Found	Not Found	Not Found	Not Found	Not Found	Not Found	Not Found	Not Found	Not Found	Not Found	Not Found	High	Not Found	Not Found	Not Found	Not Found	Not Found	Not Found	Not Found	Not Found	Not Found	Not Found	Not Found	Not Found	Not Found	Not Found	Not Found	Not Found	Not Found	Not Found	High	Not Found	Not Found	Not Found	Not Found	Not Found	Not Found	Peak Found	Not Found	Not Found	Not Found	Not Found	Not Found	Not Found	Not Found	High	Not Found	Not Found	Not Found	Peak Found	Not Found	Not Found	Not Found	Not Found	Not Found	Not Found	Not Found	Not Found	Not Found	Not Found	Not Found	Not Found	Not Found	Not Found	Not Found	Peak Found	Peak Found	Peak Found	Not Found	Not Found	Not Found	Not Found	Not Found	Not Found	Not Found	Not Found	Not Found	Not Found	Not Found	0	47	High	Low		0.5284		1	1.45	114.9	39.8	39.8	0.035742861	0.003079775	0.003078441	0.005858335	0.803993101	0.138988682	0.13898812	0.592018099	0.69	26	R.QDFNMMEQK.K	[47-55]	Used
	High	[R].QDFNMMEQK.[K]	1xOxidation [M5]	1	7	P35611-1	P35611-1 [47-55]		0	1186.48672	1	0.67730819	0.296728868	0.693501202	9780594.652	8741985.871	10186954.3	7492416.057	14003812.18	9697010.349	2605485.574	3094631.953	2130605.225	2351892.857	2772025.11	3087705.111	5357571.155	12790664.72	7020381.138	1741471.91	3258286.031	3968112.343	3320184.568	3812055.511	3325857.011	4500919.14	3048463.979	3652667.77	3151379.931	5491537.27	2750348.753	2249310.207	2813084.195	2833503.225	3688442.462	3085650.011	3729173.381			2918707.03		6608780.741	12833714.79	3788408.444	1544736.648	4479936.887	3681739.558	4217549.218	11628668.95	3605450.631	4197659.308	2749677.663	3140061.269	4191662.419	1330911.498	1965223.575	2561727.114	2913596.409			2364187.093	1939903.901	996025.983	1315568.007	796794.5983	13516890.79	1413022.874	3520558.953	2429619.685	2083178.465	2261023.21	5876636.889	5340470.616	2860671.734	10820795.12	1431305.75	5637600.01	3046597.983	2925408.896		7197548.329		11775438.5	7615366.268	4404748.647	142275.3473		2798447.215	1035185.282	1474535.718		5158523.903		1404245.648	3827378.627				4445823.984			120191.6033			3941419.093			3524747.796	2627817.825				2903332.992	4223787.188	1036400.575		473390.4401	2701198.317		1074314.305		633094.5625			1903459.118		2442891.984	1841443.754		Peak Found	Peak Found	High	Peak Found	Peak Found	Peak Found	Peak Found	Peak Found	Peak Found	Peak Found	Peak Found	Peak Found	Peak Found	Peak Found	Peak Found	Peak Found	Peak Found	Peak Found	Peak Found	Peak Found	Peak Found	Peak Found	Peak Found	Peak Found	Peak Found	Peak Found	Peak Found	Peak Found	Peak Found	Peak Found	Peak Found	Peak Found	Peak Found	High	Peak Found	Peak Found	Not Found	Peak Found	High	Peak Found	Peak Found	Peak Found	Peak Found	Peak Found	Peak Found	Peak Found	Peak Found	Peak Found	Peak Found	Peak Found	Peak Found	Peak Found	Peak Found	Peak Found	Peak Found	Not Found	Peak Found	Peak Found	Peak Found	Peak Found	Peak Found	Peak Found	High	Peak Found	Peak Found	Peak Found	Peak Found	Peak Found	Peak Found	Peak Found	High	Peak Found	Peak Found	Peak Found	Peak Found	Not Found	Peak Found	Not Found	Peak Found	Peak Found	High	Peak Found	Not Found	Peak Found	Peak Found	Peak Found	Peak Found	Peak Found	Peak Found	Peak Found	Peak Found	Peak Found	Not Found	Not Found	Peak Found	Peak Found	Not Found	Peak Found	Peak Found	Not Found	Peak Found	Peak Found	Peak Found	Peak Found	Peak Found	Peak Found	Not Found	Not Found	Peak Found	Peak Found	Peak Found	Not Found	Peak Found	Peak Found	Peak Found	Peak Found	Not Found	Peak Found	Not Found	Peak Found	Peak Found	Not Found	Peak Found	Peak Found	0	0	High	High		0.006793		0.06702	1.38	15.3	5.7	0	0.041433943	0.003310021	0.003309704	0.006430309	0.827064612	0.151788794	0.151788595	0.618732619	1.37	27.79	R.QDFNMMEQK.K	[47-55]	Used
	High	[R].VDENNPEYLRER.[N]		1	2	P35611-1	P35611-1 [28-39]		1	1533.72921	0	0.000348489	0.189718024	0.027777485										68006.24026				15210109.1							350694.2654						373057.8179								1125547.152																						484253.223															237781.6541		248374.8797			2298118.123	941735.3035		5414751.509																													735343.1055									201215.6719								Not Found	Peak Found	Not Found	Not Found	Not Found	Peak Found	Not Found	Not Found	Not Found	Peak Found	Not Found	Peak Found	Not Found	Peak Found	Peak Found	Peak Found	Peak Found	Peak Found	Peak Found	Not Found	Peak Found	Peak Found	Not Found	Peak Found	Not Found	Peak Found	Peak Found	Not Found	Not Found	Peak Found	Peak Found	Peak Found	Not Found	Not Found	Peak Found	Not Found	Not Found	Peak Found	Peak Found	Not Found	Peak Found	Peak Found	Not Found	Not Found	Not Found	Not Found	Not Found	Peak Found	Not Found	Not Found	Not Found	Peak Found	Not Found	Peak Found	Not Found	Peak Found	Peak Found	Not Found	Not Found	Not Found	Not Found	Not Found	Peak Found	Not Found	Not Found	Not Found	Peak Found	Not Found	Not Found	Not Found	Not Found	Peak Found	Peak Found	Peak Found	Peak Found	Not Found	High	Peak Found	Not Found	Peak Found	Not Found	Not Found	Peak Found	Not Found	Not Found	Not Found	Not Found	Not Found	Not Found	Not Found	Not Found	Not Found	Not Found	Not Found	Not Found	Not Found	Not Found	Not Found	Not Found	Not Found	Not Found	Not Found	Not Found	Peak Found	Peak Found	Peak Found	Not Found	Peak Found	High	Peak Found	Not Found	Not Found	Not Found	Peak Found	Not Found	Not Found	Not Found	Peak Found	Not Found	Not Found	Peak Found	Peak Found	Not Found	Not Found	0	28	High	n/a					1.14	18.8	2.9	2.9	0.071875839	0.005388472	0.005387698	0.013857532	0.895421521	0.193142832	0.193142599	0.694666193		28.14	R.VDENNPEYLRER.N	[28-39]	Used
P02652	APOA2	Apolipoprotein A-II [OS=Homo sapiens]	n/a	High		0	49	3195	6	100	11.2	6.62	765.01	cell organization and biogenesis;defense response;metabolic process;regulation of biological process;response to stimulus;transport	cytosol;endosome;extracellular;organelle lumen	enzyme regulator activity;protein binding;transporter activity	Pf04711	336	1	ENSG00000158874.11	PPAR signaling pathway	Signaling by GPCR; Post-translational protein phosphorylation; Regulation of Insulin-like Growth Factor (IGF) transport and uptake by Insulin-like Growth Factor Binding Proteins (IGFBPs); Retinoid metabolism and transport; Chylomicron assembly; Chylomicron remodeling; PPARA activates gene expression	PPAR Alpha Pathway; PPAR signaling pathway; Statin Pathway	24	0	4747100665	7036912941	6429630736	2438941145	3261013720	7672668605	3243496787	1546440879	2388834550	3384862924	2353157795	3469582317	3436145228	8852233293	6005259149	2698650896	3215300039	3817627121	4992743497	3122967256	3265914604	4126609246	2680356119	3318472115	2561334776	4612619196	2906639607	2859583271	4443288204	3345264391	3892997526	3521676870	3008824514	15619902346	4362113231	1847359732	11854737093	5407063932	9470505837	3124673457	1410381889	5062479749	3034258082	4546255643	6327857988	3220517933	4190371119	3615527501	3951128284	4656014079	4109904232	3905921009	4329064302	5561408566	1232549820	1834828704	1955888902	2751183119	2230439173	2890173861	2911037234	10014566623	3186807803	4570206165	4713762768	3733628429	2743990290	7062799936	6188215607	3539009677	4625932030	918296214.5	6265914912	4014497894	4524759513	25085126806	13915355420	7014863418	5101040015	1519638609	2472131395	1533997031	2814350522	3055957222	4570887081	8055813467	4168090861	3046430171	3617271023	3041169015	5230776194	4919074106	3884337981	1232465409	10286277459	7790883537	5082451063	4146598068	6525143606	1951889183	6689289145	8627730296	3089384725	5663395210	5062830016	7958858144	3219148929	2792147124	3204337568	3694985433	4412552247	4816716468	3904162079	4287454602	2730973876	3520373695	3780496200	1254343065	4175033088	3718379980	6334000862	4660074652	4765739474	5751791734	High	High	High	High	High	High	High	High	High	High	High	High	High	High	High	High	High	High	High	High	High	High	High	High	High	High	High	High	High	High	High	High	High	High	High	High	High	High	High	High	High	High	High	High	High	High	High	High	High	High	High	High	High	High	High	High	High	High	High	High	High	High	High	High	High	High	High	High	High	High	High	High	High	High	High	High	High	High	High	High	High	High	High	High	High	High	High	High	High	High	High	High	High	High	High	High	High	High	High	High	High	High	High	High	High	High	High	High	High	High	High	High	High	High	High	High	High	High	High	High	High	High	High	High	83.73	0	3
	Confidence	Annotated Sequence	Modifications	# Protein Groups	# PSMs	Master Protein Accessions	Positions in Master Proteins	Modifications in Master Proteins	# Missed Cleavages	Theo. MH+ [Da]	# Razor Quan Results	Abundance Ratio Adj. P-Value: (CP, Sample) / (Control, Control)	Abundance Ratio Adj. P-Value: (IPMN, Sample) / (Control, Control)	Abundance Ratio Adj. P-Value: (PA, Sample) / (Control, Control)	Abundances (Normalized): F1: Control, Control, Patient01	Abundances (Normalized): F2: Control, Control, Patient02	Abundances (Normalized): F3: Control, Control, Patient03	Abundances (Normalized): F4: Control, Control, Patient04	Abundances (Normalized): F5: Control, Control, Patient05	Abundances (Normalized): F6: Control, Control, Patient06	Abundances (Normalized): F7: Control, Control, Patient07	Abundances (Normalized): F8: Control, Control, Patient08	Abundances (Normalized): F9: Control, Control, Patient09	Abundances (Normalized): F10: Control, Control, Patient10	Abundances (Normalized): F11: Control, Control, Patient11	Abundances (Normalized): F12: Sample, CP, Patient12	Abundances (Normalized): F13: Sample, CP, Patient13	Abundances (Normalized): F14: Sample, CP, Patient14	Abundances (Normalized): F15: Sample, CP, Patient15	Abundances (Normalized): F16: Sample, CP, Patient16	Abundances (Normalized): F17: Sample, CP, Patient17	Abundances (Normalized): F18: Sample, CP, Patient18	Abundances (Normalized): F19: Sample, CP, Patient19	Abundances (Normalized): F20: Sample, CP, Patient20	Abundances (Normalized): F21: Sample, CP, Patient21	Abundances (Normalized): F22: Sample, CP, Patient22	Abundances (Normalized): F23: Sample, CP, Patient23	Abundances (Normalized): F24: Sample, IPMN, Patient24	Abundances (Normalized): F25: Sample, IPMN, Patient25	Abundances (Normalized): F26: Sample, IPMN, Patient26	Abundances (Normalized): F27: Sample, IPMN, Patient27	Abundances (Normalized): F28: Sample, IPMN, Patient28	Abundances (Normalized): F29: Sample, IPMN, Patient29	Abundances (Normalized): F30: Sample, IPMN, Patient30	Abundances (Normalized): F31: Sample, IPMN, Patient31	Abundances (Normalized): F32: Sample, PA, Patient32	Abundances (Normalized): F33: Sample, PA, Patient33	Abundances (Normalized): F34: Sample, PA, Patient34	Abundances (Normalized): F35: Sample, PA, Patient35	Abundances (Normalized): F36: Sample, PA, Patient36	Abundances (Normalized): F37: Sample, PA, Patient37	Abundances (Normalized): F38: Sample, PA, Patient38	Abundances (Normalized): F39: Sample, PA, Patient39	Abundances (Normalized): F40: Sample, PA, Patient40	Abundances (Normalized): F41: Sample, PA, Patient41	Abundances (Normalized): F42: Sample, PA, Patient42	Abundances (Normalized): F43: Sample, PA, Patient43	Abundances (Normalized): F44: Sample, PA, Patient44	Abundances (Normalized): F45: Sample, PA, Patient45	Abundances (Normalized): F46: Sample, PA, Patient46	Abundances (Normalized): F47: Sample, PA, Patient47	Abundances (Normalized): F48: Sample, PA, Patient48	Abundances (Normalized): F49: Sample, PA, Patient49	Abundances (Normalized): F50: Sample, PA, Patient50	Abundances (Normalized): F51: Sample, PA, Patient51	Abundances (Normalized): F52: Sample, PA, Patient52	Abundances (Normalized): F53: Sample, PA, Patient53	Abundances (Normalized): F54: Sample, PA, Patient54	Abundances (Normalized): F55: Sample, PA, Patient55	Abundances (Normalized): F56: Sample, PA, Patient56	Abundances (Normalized): F57: Sample, PA, Patient57	Abundances (Normalized): F58: Sample, PA, Patient58	Abundances (Normalized): F59: Sample, PA, Patient59	Abundances (Normalized): F60: Sample, PA, Patient60	Abundances (Normalized): F61: Sample, PA, Patient61	Abundances (Normalized): F62: Sample, PA, Patient62	Abundances (Normalized): F63: Sample, PA, Patient63	Abundances (Normalized): F64: Sample, PA, Patient64	Abundances (Normalized): F65: Sample, PA, Patient65	Abundances (Normalized): F67: Sample, PA, Patient66	Abundances (Normalized): F68: Sample, PA, Patient67	Abundances (Normalized): F69: Sample, PA, Patient68	Abundances (Normalized): F70: Sample, PA, Patient69	Abundances (Normalized): F71: Sample, PA, Patient70	Abundances (Normalized): F72: Sample, PA, Patient71	Abundances (Normalized): F73: Sample, PA, Patient72	Abundances (Normalized): F74: Sample, PA, Patient73	Abundances (Normalized): F75: Sample, PA, Patient74	Abundances (Normalized): F76: Sample, PA, Patient75	Abundances (Normalized): F77: Sample, PA, Patient76	Abundances (Normalized): F78: Sample, PA, Patient77	Abundances (Normalized): F79: Sample, PA, Patient78	Abundances (Normalized): F80: Sample, PA, Patient79	Abundances (Normalized): F81: Sample, PA, Patient80	Abundances (Normalized): F82: Sample, PA, Patient81	Abundances (Normalized): F83: Sample, PA, Patient82	Abundances (Normalized): F84: Sample, PA, Patient83	Abundances (Normalized): F85: Sample, PA, Patient84	Abundances (Normalized): F86: Sample, PA, Patient85	Abundances (Normalized): F87: Sample, PA, Patient86	Abundances (Normalized): F88: Sample, PA, Patient87	Abundances (Normalized): F89: Sample, PA, Patient88	Abundances (Normalized): F90: Sample, PA, Patient89	Abundances (Normalized): F91: Sample, PA, Patient90	Abundances (Normalized): F92: Sample, PA, Patient91	Abundances (Normalized): F93: Sample, PA, Patient92	Abundances (Normalized): F94: Sample, PA, Patient93	Abundances (Normalized): F95: Sample, PA, Patient94	Abundances (Normalized): F96: Sample, PA, Patient95	Abundances (Normalized): F97: Sample, PA, Patient96	Abundances (Normalized): F98: Sample, PA, Patient97	Abundances (Normalized): F99: Sample, PA, Patient98	Abundances (Normalized): F100: Sample, PA, Patient99	Abundances (Normalized): F101: Sample, PA, Patients100	Abundances (Normalized): F102: Sample, PA, Patients101	Abundances (Normalized): F103: Sample, PA, Patients102	Abundances (Normalized): F104: Sample, PA, Patients103	Abundances (Normalized): F105: Sample, PA, Patients104	Abundances (Normalized): F106: Sample, PA, Patients105	Abundances (Normalized): F107: Sample, PA, Patients106	Abundances (Normalized): F108: Sample, PA, Patients107	Abundances (Normalized): F109: Sample, PA, Patients108	Abundances (Normalized): F110: Sample, PA, Patients109	Abundances (Normalized): F111: Sample, PA, Patients110	Abundances (Normalized): F112: Sample, PA, Patients111	Abundances (Normalized): F113: Sample, PA, Patients112	Abundances (Normalized): F114: Sample, PA, Patients113	Abundances (Normalized): F115: Sample, PA, Patients114	Abundances (Normalized): F116: Sample, PA, Patients115	Abundances (Normalized): F117: Sample, PA, Patients116	Abundances (Normalized): F118: Sample, PA, Patients117	Abundances (Normalized): F119: Sample, PA, Patients118	Abundances (Normalized): F120: Sample, PA, Patients119	Abundances (Normalized): F121: Sample, PA, Patients120	Abundances (Normalized): F122: Sample, PA, Patients121	Abundances (Normalized): F123: Sample, PA, Patients122	Abundances (Normalized): F124: Sample, PA, Patients123	Abundances (Normalized): F125: Sample, PA, Patients124	Quan Info	Found in Sample: [S1] F1: Control, Control, Patient01	Found in Sample: [S2] F2: Control, Control, Patient02	Found in Sample: [S3] F3: Control, Control, Patient03	Found in Sample: [S4] F4: Control, Control, Patient04	Found in Sample: [S5] F5: Control, Control, Patient05	Found in Sample: [S6] F6: Control, Control, Patient06	Found in Sample: [S7] F7: Control, Control, Patient07	Found in Sample: [S8] F8: Control, Control, Patient08	Found in Sample: [S9] F9: Control, Control, Patient09	Found in Sample: [S10] F10: Control, Control, Patient10	Found in Sample: [S11] F11: Control, Control, Patient11	Found in Sample: [S12] F12: Sample, CP, Patient12	Found in Sample: [S13] F13: Sample, CP, Patient13	Found in Sample: [S14] F14: Sample, CP, Patient14	Found in Sample: [S15] F15: Sample, CP, Patient15	Found in Sample: [S16] F16: Sample, CP, Patient16	Found in Sample: [S17] F17: Sample, CP, Patient17	Found in Sample: [S18] F18: Sample, CP, Patient18	Found in Sample: [S19] F19: Sample, CP, Patient19	Found in Sample: [S20] F20: Sample, CP, Patient20	Found in Sample: [S21] F21: Sample, CP, Patient21	Found in Sample: [S22] F22: Sample, CP, Patient22	Found in Sample: [S23] F23: Sample, CP, Patient23	Found in Sample: [S24] F24: Sample, IPMN, Patient24	Found in Sample: [S25] F25: Sample, IPMN, Patient25	Found in Sample: [S26] F26: Sample, IPMN, Patient26	Found in Sample: [S27] F27: Sample, IPMN, Patient27	Found in Sample: [S28] F28: Sample, IPMN, Patient28	Found in Sample: [S29] F29: Sample, IPMN, Patient29	Found in Sample: [S30] F30: Sample, IPMN, Patient30	Found in Sample: [S31] F31: Sample, IPMN, Patient31	Found in Sample: [S32] F32: Sample, PA, Patient32	Found in Sample: [S33] F33: Sample, PA, Patient33	Found in Sample: [S34] F34: Sample, PA, Patient34	Found in Sample: [S35] F35: Sample, PA, Patient35	Found in Sample: [S36] F36: Sample, PA, Patient36	Found in Sample: [S37] F37: Sample, PA, Patient37	Found in Sample: [S38] F38: Sample, PA, Patient38	Found in Sample: [S39] F39: Sample, PA, Patient39	Found in Sample: [S40] F40: Sample, PA, Patient40	Found in Sample: [S41] F41: Sample, PA, Patient41	Found in Sample: [S42] F42: Sample, PA, Patient42	Found in Sample: [S43] F43: Sample, PA, Patient43	Found in Sample: [S44] F44: Sample, PA, Patient44	Found in Sample: [S45] F45: Sample, PA, Patient45	Found in Sample: [S46] F46: Sample, PA, Patient46	Found in Sample: [S47] F47: Sample, PA, Patient47	Found in Sample: [S48] F48: Sample, PA, Patient48	Found in Sample: [S49] F49: Sample, PA, Patient49	Found in Sample: [S50] F50: Sample, PA, Patient50	Found in Sample: [S51] F51: Sample, PA, Patient51	Found in Sample: [S52] F52: Sample, PA, Patient52	Found in Sample: [S53] F53: Sample, PA, Patient53	Found in Sample: [S54] F54: Sample, PA, Patient54	Found in Sample: [S55] F55: Sample, PA, Patient55	Found in Sample: [S56] F56: Sample, PA, Patient56	Found in Sample: [S57] F57: Sample, PA, Patient57	Found in Sample: [S58] F58: Sample, PA, Patient58	Found in Sample: [S59] F59: Sample, PA, Patient59	Found in Sample: [S60] F60: Sample, PA, Patient60	Found in Sample: [S61] F61: Sample, PA, Patient61	Found in Sample: [S62] F62: Sample, PA, Patient62	Found in Sample: [S63] F63: Sample, PA, Patient63	Found in Sample: [S64] F64: Sample, PA, Patient64	Found in Sample: [S65] F65: Sample, PA, Patient65	Found in Sample: [S67] F67: Sample, PA, Patient66	Found in Sample: [S68] F68: Sample, PA, Patient67	Found in Sample: [S69] F69: Sample, PA, Patient68	Found in Sample: [S70] F70: Sample, PA, Patient69	Found in Sample: [S71] F71: Sample, PA, Patient70	Found in Sample: [S72] F72: Sample, PA, Patient71	Found in Sample: [S73] F73: Sample, PA, Patient72	Found in Sample: [S74] F74: Sample, PA, Patient73	Found in Sample: [S75] F75: Sample, PA, Patient74	Found in Sample: [S76] F76: Sample, PA, Patient75	Found in Sample: [S77] F77: Sample, PA, Patient76	Found in Sample: [S78] F78: Sample, PA, Patient77	Found in Sample: [S79] F79: Sample, PA, Patient78	Found in Sample: [S80] F80: Sample, PA, Patient79	Found in Sample: [S81] F81: Sample, PA, Patient80	Found in Sample: [S82] F82: Sample, PA, Patient81	Found in Sample: [S83] F83: Sample, PA, Patient82	Found in Sample: [S84] F84: Sample, PA, Patient83	Found in Sample: [S85] F85: Sample, PA, Patient84	Found in Sample: [S86] F86: Sample, PA, Patient85	Found in Sample: [S87] F87: Sample, PA, Patient86	Found in Sample: [S88] F88: Sample, PA, Patient87	Found in Sample: [S89] F89: Sample, PA, Patient88	Found in Sample: [S90] F90: Sample, PA, Patient89	Found in Sample: [S91] F91: Sample, PA, Patient90	Found in Sample: [S92] F92: Sample, PA, Patient91	Found in Sample: [S93] F93: Sample, PA, Patient92	Found in Sample: [S94] F94: Sample, PA, Patient93	Found in Sample: [S95] F95: Sample, PA, Patient94	Found in Sample: [S96] F96: Sample, PA, Patient95	Found in Sample: [S97] F97: Sample, PA, Patient96	Found in Sample: [S98] F98: Sample, PA, Patient97	Found in Sample: [S99] F99: Sample, PA, Patient98	Found in Sample: [S100] F100: Sample, PA, Patient99	Found in Sample: [S101] F101: Sample, PA, Patients100	Found in Sample: [S102] F102: Sample, PA, Patients101	Found in Sample: [S103] F103: Sample, PA, Patients102	Found in Sample: [S104] F104: Sample, PA, Patients103	Found in Sample: [S105] F105: Sample, PA, Patients104	Found in Sample: [S106] F106: Sample, PA, Patients105	Found in Sample: [S107] F107: Sample, PA, Patients106	Found in Sample: [S108] F108: Sample, PA, Patients107	Found in Sample: [S109] F109: Sample, PA, Patients108	Found in Sample: [S110] F110: Sample, PA, Patients109	Found in Sample: [S111] F111: Sample, PA, Patients110	Found in Sample: [S112] F112: Sample, PA, Patients111	Found in Sample: [S113] F113: Sample, PA, Patients112	Found in Sample: [S114] F114: Sample, PA, Patients113	Found in Sample: [S115] F115: Sample, PA, Patients114	Found in Sample: [S116] F116: Sample, PA, Patients115	Found in Sample: [S117] F117: Sample, PA, Patients116	Found in Sample: [S118] F118: Sample, PA, Patients117	Found in Sample: [S119] F119: Sample, PA, Patients118	Found in Sample: [S120] F120: Sample, PA, Patients119	Found in Sample: [S121] F121: Sample, PA, Patients120	Found in Sample: [S122] F122: Sample, PA, Patients121	Found in Sample: [S123] F123: Sample, PA, Patients122	Found in Sample: [S124] F124: Sample, PA, Patients123	Found in Sample: [S125] F125: Sample, PA, Patients124	Off by X	Position in Protein	Confidence (by Search Engine): A5 PMI-Byonic	Confidence (by Search Engine): Sequest HT	Percolator q-Value (by Search Engine): A5 PMI-Byonic	Percolator q-Value (by Search Engine): Sequest HT	Percolator PEP (by Search Engine): A5 PMI-Byonic	Percolator PEP (by Search Engine): Sequest HT	|Log Prob| (by Search Engine): A5 PMI-Byonic	Byonic Score (by Search Engine): A5 PMI-Byonic	Delta Byonic Score (by Search Engine): A5 PMI-Byonic	Delta Mod Score (by Search Engine): A5 PMI-Byonic	PEP 2D (by Search Engine): A5 PMI-Byonic	q-Value 2D (by Search Engine): A5 PMI-Byonic	FDR 2D (by Search Engine): A5 PMI-Byonic	Peptide Group FDR 2D (by Search Engine): A5 PMI-Byonic	PEP 1D (by Search Engine): A5 PMI-Byonic	q-Value 1D (by Search Engine): A5 PMI-Byonic	FDR 1D (by Search Engine): A5 PMI-Byonic	Peptide Group FDR 1D (by Search Engine): A5 PMI-Byonic	XCorr (by Search Engine): Sequest HT	Top Apex RT [min]	Sequence in Protein	Positions in Proteins	Quan Usage
	High	[K].SPELQAEAK.[S]		1	2121	P02652	P02652 [54-62]		0	972.49965	24	0.607289822	0.949349059	0.334399073	1706340912	4080745401	3822977017	679802997.1	571214381.9	5531554883	2127842301	961226396.4	1426929856	1950084355	1455218227	2205961519	1801359453	5799275159	3669245844	1668399184	1827651900	2376197645	3015583190	2337558317	1950476369	2526557029	1841836299	1710115498	1415960093	2531014919	1818653672	1694842642	2535581839	1823063347	2238595500	1925381886	1655549724	9536954668	2783282835	1136510101	7805551140	3606518537	6647792625	1859734696	996952194.2	3786452189	1823480657	2633612729	4159484372	1840520823	2626090262	1980090158	2375835220	2520531775	3663863018	3179677185	2891345142	4123763342	1045987880	1474787512	1581635386	1854108055	1682804245	2189048894	2185696395	5611112884	2623771686	2557415041	2954024293	2642657981	2033629614	5432097886	4578705198	2818112110	1806338512	597817956.9	4116517168	2391011917	2585427033	18109782383	8471026356	5167470477	3153652200	140590143.2	1969656273	1152756952	2199944339	2088853021	4158898598	6618382350	3813843420	2361914407	2825708373	2693139129	4531600952	3532918311	3666818434	1026730376	9231182439	5045243090	2956127928	2666299467	5116914089	762679867.4	6230536058	7388488999	2737481271	4341853735	4153080868	6770275971	3060211159	2413201174	2401274459	3040969552	4031954580	4051556473	3539388872	3716430569	2367576969	3140727208	3376233402	878003441.2	3580035674	3015288696	5899575073	3857861981	4277640672	5249378685		High	High	High	High	High	High	High	High	High	High	High	High	High	High	High	High	High	High	High	High	High	High	High	High	High	High	High	High	High	High	High	High	High	High	High	High	High	High	High	High	High	High	High	High	High	High	High	High	High	High	High	High	High	High	High	High	High	High	High	High	High	High	High	High	High	High	High	High	High	High	High	High	High	High	High	High	High	High	High	High	High	High	High	High	High	High	High	High	High	High	High	High	High	High	High	High	High	High	High	High	High	High	High	High	High	High	High	High	High	High	High	High	High	High	High	High	High	High	High	High	High	High	High	High	0	54	High	High		0.00002708		0.00004754	11.38	773.1	470.1	470.1	4.17969E-12	6.1491E-13	0	0	4.52876E-10	6.41293E-11	0	0	2.64	24.25	K.SPELQAEAK.S	[54-62]	Used
	High	[K].EPCVESLVSQYFQTVTDYGK.[D]	1xCarbamidomethyl [C3]	1	86	P02652	P02652 [27-46]		0	2350.09075	3	0.955341254	0.220339845	0.701100204	4949225.735	3822821.858	1726247.721	1323695.808	3146779.902	527453.9164					405608.0195		813923.4453	5209403.152											733512.0529		180056.8748		500446.7201			333099.0557		3102975.616			1982594.317	895417.5937	3884808.64		23172.05077		15922.34146	346683.2176	5182268.299			332689.2323														1893789.85						2150482.89		528810.4164					725895.4292	4077467.633	2802963.92		3492059.449																								566065.7056									881028.5818														High	High	High	High	High	Peak Found	Peak Found	Peak Found	Peak Found	High	High	Peak Found	High	High	High	High	Peak Found	High	Peak Found	Peak Found	Peak Found	Peak Found	Peak Found	High	High	High	High	Peak Found	High	Peak Found	Peak Found	High	Peak Found	High	Peak Found	Peak Found	High	Peak Found	High	Peak Found	High	Peak Found	Peak Found	Peak Found	Peak Found	Peak Found	Peak Found	High	Peak Found	Peak Found	Peak Found	Peak Found	Peak Found	Peak Found	Not Found	Peak Found	Peak Found	Not Found	Not Found	Peak Found	Peak Found	High	Peak Found	Peak Found	Peak Found	High	Peak Found	High	Peak Found	High	High	Peak Found	Peak Found	High	High	High	High	Peak Found	High	Peak Found	Not Found	Peak Found	Peak Found	Peak Found	Peak Found	Peak Found	Peak Found	Peak Found	Peak Found	High	Peak Found	High	High	Peak Found	Peak Found	Peak Found	Not Found	Not Found	Peak Found	Not Found	High	High	High	Peak Found	Peak Found	Peak Found	High	Peak Found	Peak Found	Not Found	High	Peak Found	Peak Found	Peak Found	High	Peak Found	Not Found	Peak Found	Not Found	Peak Found	Peak Found	Peak Found	Peak Found	Peak Found	0	27	High	High		0.00001637		0.000002315	11.24	707.4	707.4	707.4	5.78986E-12	8.97688E-13	0	0	6.2734E-10	9.67476E-11	0	0	5.29	70.84	K.EPCVESLVSQYFQTVTDYGK.D	[27-46]	Used
	High	[K].EQLTPLIK.[K]		1	514	P02652	P02652 [70-77]		0	941.56661	13	0.809328897	0.750163558	0.661511189	2774635525	2673815437	2285742450	1624210594	2575065443	1544940050	653177768.8	384559790.4	665851676.4	983690971.4	562961567	943113542.1	1144468659	2802304433	2237889087	692079468.1	950377501.3	869930545	1375283982	454084295.8	821737998.5	935837795.3	432860472.9	1169827193	749155657.3	1431282831	712771449.5	771107817.6	1222513962	1020451859	1026778119	943197814.1	935889469.4	4881870710	1555916686	400434710	3991292247	1741057127	2716395377	834530567.1	405350669.4	1197719470	824618066.3	1173058477	2118878360	1050706092	1117275946	1093815038	874979387.3	1378430610	207425219.6	435694583.1	917898501.5	747219430	58040783.9	157501689.7	176246618.9	574382874.1	242833078.3	455790544.7	357116772	3589759460	169691750	1075231266	1050160476	668084973.3	518807559.1	1077204671	980937470.5	439319547.1	2710090050	216973793	1811351568	963903663.8	1330286743	6691785840	4519133147	1081304949	1901273989	1299561604	107820609.3	241179429.1	270396923.5	461846558.3	152222007.6	1119835641	80953290.47	428602501.4	414030110	222709995.9	514010788.1	864661495.8	89310919.6	153889691.4	441646390.6	2129159300	1805450039	1310980510	699923035.2	1081183263	31354202.87	821425135.3	88057522.02	479041164.6	318232559.1	723250569.7	59871314.48	139356296.1	467381051.9	296953121.4	117663496	388584793.9	102693636.1	216487054.2	121121744.6	105052079	134076463	216929649.7	157357217	297417888.2	169426842.5	250132466.2	125104019.8	149057959.5		High	High	High	High	High	High	High	High	High	High	High	High	High	High	High	High	High	High	High	High	High	High	High	High	High	High	High	High	High	High	High	High	High	Peak Found	Peak Found	High	High	High	High	High	High	High	Peak Found	High	High	High	High	High	High	High	High	High	High	High	High	High	High	High	High	High	High	Peak Found	High	High	High	High	High	High	High	High	High	High	High	High	High	High	High	High	Peak Found	High	High	High	High	High	High	High	High	High	High	High	High	High	High	High	High	High	High	High	High	High	High	Peak Found	High	Peak Found	High	Peak Found	High	High	High	Peak Found	High	High	High	Peak Found	High	High	Peak Found	High	High	High	High	Peak Found	High	High	0	0	High	High		0.00006473		0.0004352	8.91	653	312.2	312.2	1.23165E-09	1.63038E-10	0	0	1.33451E-07	1.69896E-08	0	0	1.67	43.51	K.EQLTPLIK.K	[70-77]	Used
	High	[K].SYFEK.[S]		1	265	P02652	P02652 [63-67]		0	673.31917	12	0.51402722	0.577797836	0.801699751	241938796.8	273653895.4	314398117.2	127450604.2	99202152.05	581126458.5	458922580.6	197090428.4	293174052.9	449348614.6	329479190.3	320018062.1	482921274.1	232306954.3	92301661.98	335863683.1	433671416.1	564368038.2	598503088.1	328409492.9	490270991	657716007	401333065.2	431914182.2	387928801.5	646112884.6	372763532.5	392137249.8	680003717.8	496512645.3	621061519.4	644223068.3	414959371.7	1044134592	10495700.49	308360628.7	10996379.57	51710864.08	94588048.3	428109060.2	2079801.06	75297118.3	382524098.7	727600252.9	27396677.26	322692379.9	443149042.8	525728006.3	695753879.3	740947884.1	236902687.2	245544483.5	514926066.6	686724008.7	110026513.2	119527724.4	185833700.7	321472090.3	301566295.6	233559713	360246259.6	803702545.4	186147607.3	934785484.8	704044452.5	418713286.5	184263526.5	539821311.3	623672560.1	275470345.6	94983141.13	102887979.6	335520539.1	644356897.3	606448606.2	199804802.8	912680509.4	763925150	20239302.18	66058506.21	389072240.6	129387894	334892682.2	504460370.8	203019559.4	188514043.8	174872895.6	238183726.7	316083745.5	86669873.87	128150729.7	481080197.5	78313747.7	42902692.87	319753947.3	559319671.4	240655033.5	133139467.2	569238376.4	90111030.16	375136581.6	366391162.4	178055734.3	608242517.7	324378611.4	462613214.2	8151041.974	204499510.2	326453893.7	224545433.9	169234589.8	372949037.1	134240599.9	347827201.1	235234141.9	144408837.8	233720080.5	156774303.5	154191926	398617119.7	105205578.7	439460900.5	203398890.2	225484872.5		High	Peak Found	Peak Found	Peak Found	Peak Found	Peak Found	Peak Found	High	High	High	High	High	High	Peak Found	Peak Found	High	High	High	High	High	High	High	High	High	High	High	High	High	High	High	High	High	High	Peak Found	High	Peak Found	Peak Found	Peak Found	Peak Found	High	Peak Found	High	High	High	Peak Found	High	High	High	High	High	High	High	High	High	High	High	High	High	High	Peak Found	High	Peak Found	High	High	High	High	High	Peak Found	High	Peak Found	Peak Found	High	High	High	Peak Found	High	High	High	Peak Found	High	High	High	Peak Found	High	High	High	High	High	High	High	High	High	High	High	High	High	High	High	High	High	High	High	Peak Found	High	High	High	High	Peak Found	High	Peak Found	High	Peak Found	High	High	Peak Found	Peak Found	High	High	High	Peak Found	High	High	High	High	0	63	High	n/a					5.09	626.5	145.6	145.6	8.21748E-06	1.13998E-05	1.08809E-05	0.000228467	0.000889499	6.38741E-05	6.22417E-05	0.000803213		25.81	K.SYFEK.S	[63-67]	Used
	High	[K].DLMEK.[V]	1xOxidation [M3]	1	168	P02652	P02652 [47-51]		0	651.3018	10	0.966541741	0.98703356	0.606102091	18034592	4210463.38	4786903.983	5406451.822	10652406.03	10732964.37	2101357.668	2412832.298	2162862.304	1143818.558	5093202.971	489194.2061	6581918.243	13137344.59	5822556.362	2308560.695	3599221.364	7051176.95	3373236.491	2845872.303	3323792.166	6498414.292	3921602.185	5190624.603	7007288.838	4208561.602	1145574.526	1495562.203	4688237.908	2407872.13	5260512.184	7125652.881	2425948.566	117747490.2	10533148.62	2054292.411	12456104.17	4283396.761	5435967.861	1110617.072	5107367.913	3010971.971	2677719.718	5918270.798	16916310.61	5468515.001	3855868.431	7017317.664	4559797.369	7072789.163	1562272.165	17011140.87	2804895.041	3024252.356	2927925.435	6815912.818	7849381.887	1122390.587	1738162.006	7708794.939	2927671.764	8097944.818	30265194.78	1457338.446	1949524.06	492691.6851	3794343.451	8963652.04	1859229.736	4132720.353	7201146.79	403665.282	1980916.181	12117163.21	1638008.022	27682325.42	7251515.608	1904821.91	19313381.01	8303551.523	4922225.89	6550966.759	7228890.898	797272.0764	27632913.83	30496747.59	40639170.44	16393949.3	45809230.44	5272180.781	24136840.89	39279796.22	24394150.38	7060449.692	178532174	56571015.66	77221489.13	34784618.57	136346893.6	17128277.66	49978880.35	49725619.14	48676509.79	189127872.3	211608362	2311561.257	40634175.38	35090144.14	8876252.489	43824962.2	43488108.42	1002740.241	51796635.36	5140436.328	6394786.607	20793016.53	35742748.52	2533059.117	71540439.88	5616588.105	69023925.61	53491130.02	81571164.49	61245378.16		High	High	Peak Found	Peak Found	High	Peak Found	High	Peak Found	Peak Found	Peak Found	Peak Found	Peak Found	Peak Found	Peak Found	Peak Found	Peak Found	Peak Found	High	High	High	Peak Found	High	Peak Found	Peak Found	High	Peak Found	Peak Found	Peak Found	High	Peak Found	High	Peak Found	Peak Found	Peak Found	Peak Found	Peak Found	Peak Found	Peak Found	Peak Found	Peak Found	Peak Found	Peak Found	Peak Found	High	Peak Found	Peak Found	Peak Found	Peak Found	High	Peak Found	Peak Found	Peak Found	Peak Found	Peak Found	High	Peak Found	Peak Found	Peak Found	Peak Found	High	Peak Found	Peak Found	High	Peak Found	High	Peak Found	High	High	High	Peak Found	Peak Found	Peak Found	Peak Found	Peak Found	Peak Found	Peak Found	Peak Found	Peak Found	High	Peak Found	Peak Found	High	Peak Found	Peak Found	High	High	High	High	High	High	High	High	High	High	High	High	High	High	High	High	High	High	High	High	High	High	High	High	High	High	High	Peak Found	High	Peak Found	Peak Found	High	Peak Found	Peak Found	High	High	High	High	High	High	0	47	High	n/a					3.23	506.6	46.6	46.6	0.000589165	4.02627E-05	3.51648E-05	0.00081011	0.059998833	0.001281797	0.001281631	0.006761325		18.04	K.DLMEK.V	[47-51]	Used
	High	[K].DLMEK.[V]		1	40	P02652	P02652 [47-51]		0	635.30689	3	0.008719158	0.979253874	0.3418167	1201614.356	664922.5927		746801.891	1732557.146	3786795.305	1452778.695	1151431.002	716102.1255	595163.7407								79715.65769		69278.66102	105453.3769		404679.611	1424616.054	549422.8588		1125321.448			2828666.933	1301874.17	1415350.289		36091909.99	1884860.539		32458627.36	2598589.276	2409009.741	1188516.009	868684.182		941617.3117	5719230.433		1130123.573		8544292.031		9031020.824	151035.5214	27993616	2089696.911	677533.0201	15566716.74	76195864.72	4323814.63	97708.45509	1497391.912	4065914.847	5050135.636		176931565.2	1317034.102	3584022.917	3679496.762	3495247.291	2561931.987	3041149.24	1446143.076	7319179.647	212819.773	544720.4404	3108253.242	233227.3273	51993986.88	2460928.756	258020.5895	3069083.57	5124803.791	660046.4457	4121788.969	1887685.515		29114002.48	98584684.54	57782084.43	1335586.092	15639563.74	33377835.27	32876883.51	1134304.654	25500728.75	1882198.156	115162508.7	590459.9447	2996573.096	1394004.639	2721211.417	786745.2433	2283422.273	1699380.517	36547621.92	45129920.28	55529614.99	406828.0337	50281237.92		351910.7257	88692363.24	50211472.11	1742395.163	76042335.71	1569341.227	646233.5846	109392553.6	723505.8177	102611.5	211907831.4	1439687.999	90769442.57	59128175.11	78024727.79	66624838.35		Peak Found	Peak Found	Not Found	Peak Found	Peak Found	Peak Found	Peak Found	Peak Found	Peak Found	Peak Found	Not Found	Not Found	Not Found	Not Found	Peak Found	Not Found	Peak Found	Peak Found	Not Found	Peak Found	Peak Found	Not Found	Peak Found	Peak Found	Peak Found	Not Found	Peak Found	Not Found	Not Found	Peak Found	Peak Found	Peak Found	Not Found	Peak Found	Peak Found	Not Found	Peak Found	Peak Found	Peak Found	Peak Found	Peak Found	Not Found	Peak Found	Peak Found	Not Found	Peak Found	Not Found	High	Not Found	Peak Found	Peak Found	Peak Found	Peak Found	Peak Found	High	High	Peak Found	Peak Found	High	Peak Found	Peak Found	Not Found	High	Peak Found	Peak Found	Peak Found	Peak Found	High	High	Peak Found	Peak Found	Peak Found	Peak Found	Peak Found	Peak Found	Peak Found	Peak Found	Peak Found	Peak Found	Peak Found	Peak Found	High	Peak Found	Not Found	High	High	High	High	High	High	Peak Found	Peak Found	High	High	Peak Found	Peak Found	Peak Found	High	High	Peak Found	Peak Found	Peak Found	High	High	High	Peak Found	High	Not Found	Peak Found	High	Peak Found	Peak Found	Peak Found	Peak Found	Peak Found	Peak Found	Peak Found	Peak Found	High	Peak Found	High	Peak Found	High	Peak Found	0	47	High	n/a					2.73	552.9	55.7	55.7	0.001844624	7.67662E-05	7.00957E-05	0.000948767	0.166674465	0.006575327	0.006574293	0.02653645		25.28	K.DLMEK.V	[47-51]	Used
	High	[K].VKSPELQAEAK.[S]		1	1	P02652	P02652 [52-62]		1	1199.66303	0																																																																																																																																No Quan Values	Peak Found	Not Found	Not Found	Not Found	Not Found	Not Found	Not Found	Not Found	Not Found	Not Found	Not Found	High	Peak Found	Not Found	Not Found	Not Found	Peak Found	Not Found	Not Found	Peak Found	Not Found	Peak Found	Not Found	Not Found	Not Found	Peak Found	Not Found	Peak Found	Not Found	Not Found	Not Found	Not Found	Peak Found	Not Found	Peak Found	Not Found	Peak Found	Not Found	Not Found	Not Found	Peak Found	Peak Found	Not Found	Not Found	Not Found	Peak Found	Peak Found	Not Found	Not Found	Not Found	Not Found	Not Found	Not Found	Not Found	Not Found	Not Found	Peak Found	Not Found	Not Found	Not Found	Not Found	Not Found	Not Found	Not Found	Peak Found	Peak Found	Peak Found	Not Found	Not Found	Peak Found	Peak Found	Peak Found	Peak Found	Peak Found	Not Found	Not Found	Peak Found	Not Found	Peak Found	Not Found	Not Found	Not Found	Not Found	Not Found	Not Found	Not Found	Not Found	Not Found	Not Found	Not Found	Not Found	Not Found	Not Found	Not Found	Not Found	Not Found	Not Found	Not Found	Not Found	Not Found	Not Found	Not Found	Not Found	Not Found	Not Found	Not Found	Not Found	Not Found	Not Found	Not Found	Not Found	Not Found	Not Found	Not Found	Not Found	Not Found	Not Found	Not Found	Not Found	Not Found	Not Found	Not Found	Not Found	Not Found	0	52	High	n/a					0.91	123.8	2.2	2.2	0.123837403	0.008324704	0.008324385	0.028993549	0.93982203	0.223385066	0.223384557	0.730217851		24.21	K.VKSPELQAEAK.S	[52-62]	Not Used
P02749	APOH	Beta-2-glycoprotein 1 [OS=Homo sapiens]	n/a	High		0	55	1272	19	345	38.3	7.97	612.9	metabolic process;regulation of biological process;response to stimulus;transport	cell surface;extracellular;organelle lumen	enzyme regulator activity;protein binding	Pf00084, Pf09014	350	17	ENSG00000091583.10		Platelet degranulation		4	0	253126923.6	236783866.6	821254969.8	199657252.6	662860914.3	216498604.5	264178807.4	188116889.3	117674995.1	117331970.2	162412092.4	179136908.1	697074800.8	1775966248	1366668189	312805383.9	309283249.6	200815147.6	324883945.1	163175992.4	352436222.8	434915975.9	169480698.4	280780554.3	278659691.7	629944491.1	234831260.8	283918648	229678406.2	262751651.1	347878457.4	567066458.2	328352439.8	4233563980	1751541069	689035254.2	1104146872	427497124.5	1113414356	381964560.6	107494398.4	323158451.9	697732418.2	247060628.8	1572833849	420849950.6	402591341.3	162120112.6	199543053.7	612033643.1	47672777.32	62976521.5	581776373	385028800.1	58098722.03	60569459.87	176691158.9	244561988.3	110339268.3	274577919.1	114632821.9	3319560040	59187313.27	514223708.8	208521206.4	128616026.3	202884023.4	200930424	184987803.3	87013142.63	416033723.9	162771182.3	449023240.6	431922896.9	143504338.8	1535724413	421195117.1	174077874.1	768356987.8	536845776.4	268326992	53156066.19	161965666.3	145834861.6	98306155.82	148402709.3	181270041	102292332.2	169726093.8	124375626.1	217267279.8	162308312.4	111795365.8	12297035.94	236604817.7	151988699.7	204558768.8	86877852.44	338886206.2	53637114.46	193002552.8	175043945	105581876.7	144846501.6	160973125.2	220165476.4	106940435.2	123865707.3	62910146.16	92070437.36	89043684.37	157178639.3	88663245.62	78486035.09	84650587.87	104834333.5	134162746.9	22259070.22	96969388.85	130361310.3	145240318.2	189730202.6	80799955.1	76078978.39	High	High	High	High	High	High	High	High	High	High	High	High	High	High	High	High	High	High	High	High	High	High	High	High	High	High	High	High	High	High	High	High	High	High	High	High	High	High	High	High	High	High	High	High	High	High	High	High	High	High	High	High	High	High	High	High	High	High	High	High	High	High	High	High	High	High	High	High	High	High	High	High	High	High	High	High	High	High	High	High	High	High	High	High	High	High	High	High	High	High	High	High	High	High	High	High	High	High	High	High	High	High	High	High	High	High	High	High	High	High	High	High	High	High	High	High	High	High	High	High	High	High	High	High	83.04	0	3
	Confidence	Annotated Sequence	Modifications	# Protein Groups	# PSMs	Master Protein Accessions	Positions in Master Proteins	Modifications in Master Proteins	# Missed Cleavages	Theo. MH+ [Da]	# Razor Quan Results	Abundance Ratio Adj. P-Value: (CP, Sample) / (Control, Control)	Abundance Ratio Adj. P-Value: (IPMN, Sample) / (Control, Control)	Abundance Ratio Adj. P-Value: (PA, Sample) / (Control, Control)	Abundances (Normalized): F1: Control, Control, Patient01	Abundances (Normalized): F2: Control, Control, Patient02	Abundances (Normalized): F3: Control, Control, Patient03	Abundances (Normalized): F4: Control, Control, Patient04	Abundances (Normalized): F5: Control, Control, Patient05	Abundances (Normalized): F6: Control, Control, Patient06	Abundances (Normalized): F7: Control, Control, Patient07	Abundances (Normalized): F8: Control, Control, Patient08	Abundances (Normalized): F9: Control, Control, Patient09	Abundances (Normalized): F10: Control, Control, Patient10	Abundances (Normalized): F11: Control, Control, Patient11	Abundances (Normalized): F12: Sample, CP, Patient12	Abundances (Normalized): F13: Sample, CP, Patient13	Abundances (Normalized): F14: Sample, CP, Patient14	Abundances (Normalized): F15: Sample, CP, Patient15	Abundances (Normalized): F16: Sample, CP, Patient16	Abundances (Normalized): F17: Sample, CP, Patient17	Abundances (Normalized): F18: Sample, CP, Patient18	Abundances (Normalized): F19: Sample, CP, Patient19	Abundances (Normalized): F20: Sample, CP, Patient20	Abundances (Normalized): F21: Sample, CP, Patient21	Abundances (Normalized): F22: Sample, CP, Patient22	Abundances (Normalized): F23: Sample, CP, Patient23	Abundances (Normalized): F24: Sample, IPMN, Patient24	Abundances (Normalized): F25: Sample, IPMN, Patient25	Abundances (Normalized): F26: Sample, IPMN, Patient26	Abundances (Normalized): F27: Sample, IPMN, Patient27	Abundances (Normalized): F28: Sample, IPMN, Patient28	Abundances (Normalized): F29: Sample, IPMN, Patient29	Abundances (Normalized): F30: Sample, IPMN, Patient30	Abundances (Normalized): F31: Sample, IPMN, Patient31	Abundances (Normalized): F32: Sample, PA, Patient32	Abundances (Normalized): F33: Sample, PA, Patient33	Abundances (Normalized): F34: Sample, PA, Patient34	Abundances (Normalized): F35: Sample, PA, Patient35	Abundances (Normalized): F36: Sample, PA, Patient36	Abundances (Normalized): F37: Sample, PA, Patient37	Abundances (Normalized): F38: Sample, PA, Patient38	Abundances (Normalized): F39: Sample, PA, Patient39	Abundances (Normalized): F40: Sample, PA, Patient40	Abundances (Normalized): F41: Sample, PA, Patient41	Abundances (Normalized): F42: Sample, PA, Patient42	Abundances (Normalized): F43: Sample, PA, Patient43	Abundances (Normalized): F44: Sample, PA, Patient44	Abundances (Normalized): F45: Sample, PA, Patient45	Abundances (Normalized): F46: Sample, PA, Patient46	Abundances (Normalized): F47: Sample, PA, Patient47	Abundances (Normalized): F48: Sample, PA, Patient48	Abundances (Normalized): F49: Sample, PA, Patient49	Abundances (Normalized): F50: Sample, PA, Patient50	Abundances (Normalized): F51: Sample, PA, Patient51	Abundances (Normalized): F52: Sample, PA, Patient52	Abundances (Normalized): F53: Sample, PA, Patient53	Abundances (Normalized): F54: Sample, PA, Patient54	Abundances (Normalized): F55: Sample, PA, Patient55	Abundances (Normalized): F56: Sample, PA, Patient56	Abundances (Normalized): F57: Sample, PA, Patient57	Abundances (Normalized): F58: Sample, PA, Patient58	Abundances (Normalized): F59: Sample, PA, Patient59	Abundances (Normalized): F60: Sample, PA, Patient60	Abundances (Normalized): F61: Sample, PA, Patient61	Abundances (Normalized): F62: Sample, PA, Patient62	Abundances (Normalized): F63: Sample, PA, Patient63	Abundances (Normalized): F64: Sample, PA, Patient64	Abundances (Normalized): F65: Sample, PA, Patient65	Abundances (Normalized): F67: Sample, PA, Patient66	Abundances (Normalized): F68: Sample, PA, Patient67	Abundances (Normalized): F69: Sample, PA, Patient68	Abundances (Normalized): F70: Sample, PA, Patient69	Abundances (Normalized): F71: Sample, PA, Patient70	Abundances (Normalized): F72: Sample, PA, Patient71	Abundances (Normalized): F73: Sample, PA, Patient72	Abundances (Normalized): F74: Sample, PA, Patient73	Abundances (Normalized): F75: Sample, PA, Patient74	Abundances (Normalized): F76: Sample, PA, Patient75	Abundances (Normalized): F77: Sample, PA, Patient76	Abundances (Normalized): F78: Sample, PA, Patient77	Abundances (Normalized): F79: Sample, PA, Patient78	Abundances (Normalized): F80: Sample, PA, Patient79	Abundances (Normalized): F81: Sample, PA, Patient80	Abundances (Normalized): F82: Sample, PA, Patient81	Abundances (Normalized): F83: Sample, PA, Patient82	Abundances (Normalized): F84: Sample, PA, Patient83	Abundances (Normalized): F85: Sample, PA, Patient84	Abundances (Normalized): F86: Sample, PA, Patient85	Abundances (Normalized): F87: Sample, PA, Patient86	Abundances (Normalized): F88: Sample, PA, Patient87	Abundances (Normalized): F89: Sample, PA, Patient88	Abundances (Normalized): F90: Sample, PA, Patient89	Abundances (Normalized): F91: Sample, PA, Patient90	Abundances (Normalized): F92: Sample, PA, Patient91	Abundances (Normalized): F93: Sample, PA, Patient92	Abundances (Normalized): F94: Sample, PA, Patient93	Abundances (Normalized): F95: Sample, PA, Patient94	Abundances (Normalized): F96: Sample, PA, Patient95	Abundances (Normalized): F97: Sample, PA, Patient96	Abundances (Normalized): F98: Sample, PA, Patient97	Abundances (Normalized): F99: Sample, PA, Patient98	Abundances (Normalized): F100: Sample, PA, Patient99	Abundances (Normalized): F101: Sample, PA, Patients100	Abundances (Normalized): F102: Sample, PA, Patients101	Abundances (Normalized): F103: Sample, PA, Patients102	Abundances (Normalized): F104: Sample, PA, Patients103	Abundances (Normalized): F105: Sample, PA, Patients104	Abundances (Normalized): F106: Sample, PA, Patients105	Abundances (Normalized): F107: Sample, PA, Patients106	Abundances (Normalized): F108: Sample, PA, Patients107	Abundances (Normalized): F109: Sample, PA, Patients108	Abundances (Normalized): F110: Sample, PA, Patients109	Abundances (Normalized): F111: Sample, PA, Patients110	Abundances (Normalized): F112: Sample, PA, Patients111	Abundances (Normalized): F113: Sample, PA, Patients112	Abundances (Normalized): F114: Sample, PA, Patients113	Abundances (Normalized): F115: Sample, PA, Patients114	Abundances (Normalized): F116: Sample, PA, Patients115	Abundances (Normalized): F117: Sample, PA, Patients116	Abundances (Normalized): F118: Sample, PA, Patients117	Abundances (Normalized): F119: Sample, PA, Patients118	Abundances (Normalized): F120: Sample, PA, Patients119	Abundances (Normalized): F121: Sample, PA, Patients120	Abundances (Normalized): F122: Sample, PA, Patients121	Abundances (Normalized): F123: Sample, PA, Patients122	Abundances (Normalized): F124: Sample, PA, Patients123	Abundances (Normalized): F125: Sample, PA, Patients124	Quan Info	Found in Sample: [S1] F1: Control, Control, Patient01	Found in Sample: [S2] F2: Control, Control, Patient02	Found in Sample: [S3] F3: Control, Control, Patient03	Found in Sample: [S4] F4: Control, Control, Patient04	Found in Sample: [S5] F5: Control, Control, Patient05	Found in Sample: [S6] F6: Control, Control, Patient06	Found in Sample: [S7] F7: Control, Control, Patient07	Found in Sample: [S8] F8: Control, Control, Patient08	Found in Sample: [S9] F9: Control, Control, Patient09	Found in Sample: [S10] F10: Control, Control, Patient10	Found in Sample: [S11] F11: Control, Control, Patient11	Found in Sample: [S12] F12: Sample, CP, Patient12	Found in Sample: [S13] F13: Sample, CP, Patient13	Found in Sample: [S14] F14: Sample, CP, Patient14	Found in Sample: [S15] F15: Sample, CP, Patient15	Found in Sample: [S16] F16: Sample, CP, Patient16	Found in Sample: [S17] F17: Sample, CP, Patient17	Found in Sample: [S18] F18: Sample, CP, Patient18	Found in Sample: [S19] F19: Sample, CP, Patient19	Found in Sample: [S20] F20: Sample, CP, Patient20	Found in Sample: [S21] F21: Sample, CP, Patient21	Found in Sample: [S22] F22: Sample, CP, Patient22	Found in Sample: [S23] F23: Sample, CP, Patient23	Found in Sample: [S24] F24: Sample, IPMN, Patient24	Found in Sample: [S25] F25: Sample, IPMN, Patient25	Found in Sample: [S26] F26: Sample, IPMN, Patient26	Found in Sample: [S27] F27: Sample, IPMN, Patient27	Found in Sample: [S28] F28: Sample, IPMN, Patient28	Found in Sample: [S29] F29: Sample, IPMN, Patient29	Found in Sample: [S30] F30: Sample, IPMN, Patient30	Found in Sample: [S31] F31: Sample, IPMN, Patient31	Found in Sample: [S32] F32: Sample, PA, Patient32	Found in Sample: [S33] F33: Sample, PA, Patient33	Found in Sample: [S34] F34: Sample, PA, Patient34	Found in Sample: [S35] F35: Sample, PA, Patient35	Found in Sample: [S36] F36: Sample, PA, Patient36	Found in Sample: [S37] F37: Sample, PA, Patient37	Found in Sample: [S38] F38: Sample, PA, Patient38	Found in Sample: [S39] F39: Sample, PA, Patient39	Found in Sample: [S40] F40: Sample, PA, Patient40	Found in Sample: [S41] F41: Sample, PA, Patient41	Found in Sample: [S42] F42: Sample, PA, Patient42	Found in Sample: [S43] F43: Sample, PA, Patient43	Found in Sample: [S44] F44: Sample, PA, Patient44	Found in Sample: [S45] F45: Sample, PA, Patient45	Found in Sample: [S46] F46: Sample, PA, Patient46	Found in Sample: [S47] F47: Sample, PA, Patient47	Found in Sample: [S48] F48: Sample, PA, Patient48	Found in Sample: [S49] F49: Sample, PA, Patient49	Found in Sample: [S50] F50: Sample, PA, Patient50	Found in Sample: [S51] F51: Sample, PA, Patient51	Found in Sample: [S52] F52: Sample, PA, Patient52	Found in Sample: [S53] F53: Sample, PA, Patient53	Found in Sample: [S54] F54: Sample, PA, Patient54	Found in Sample: [S55] F55: Sample, PA, Patient55	Found in Sample: [S56] F56: Sample, PA, Patient56	Found in Sample: [S57] F57: Sample, PA, Patient57	Found in Sample: [S58] F58: Sample, PA, Patient58	Found in Sample: [S59] F59: Sample, PA, Patient59	Found in Sample: [S60] F60: Sample, PA, Patient60	Found in Sample: [S61] F61: Sample, PA, Patient61	Found in Sample: [S62] F62: Sample, PA, Patient62	Found in Sample: [S63] F63: Sample, PA, Patient63	Found in Sample: [S64] F64: Sample, PA, Patient64	Found in Sample: [S65] F65: Sample, PA, Patient65	Found in Sample: [S67] F67: Sample, PA, Patient66	Found in Sample: [S68] F68: Sample, PA, Patient67	Found in Sample: [S69] F69: Sample, PA, Patient68	Found in Sample: [S70] F70: Sample, PA, Patient69	Found in Sample: [S71] F71: Sample, PA, Patient70	Found in Sample: [S72] F72: Sample, PA, Patient71	Found in Sample: [S73] F73: Sample, PA, Patient72	Found in Sample: [S74] F74: Sample, PA, Patient73	Found in Sample: [S75] F75: Sample, PA, Patient74	Found in Sample: [S76] F76: Sample, PA, Patient75	Found in Sample: [S77] F77: Sample, PA, Patient76	Found in Sample: [S78] F78: Sample, PA, Patient77	Found in Sample: [S79] F79: Sample, PA, Patient78	Found in Sample: [S80] F80: Sample, PA, Patient79	Found in Sample: [S81] F81: Sample, PA, Patient80	Found in Sample: [S82] F82: Sample, PA, Patient81	Found in Sample: [S83] F83: Sample, PA, Patient82	Found in Sample: [S84] F84: Sample, PA, Patient83	Found in Sample: [S85] F85: Sample, PA, Patient84	Found in Sample: [S86] F86: Sample, PA, Patient85	Found in Sample: [S87] F87: Sample, PA, Patient86	Found in Sample: [S88] F88: Sample, PA, Patient87	Found in Sample: [S89] F89: Sample, PA, Patient88	Found in Sample: [S90] F90: Sample, PA, Patient89	Found in Sample: [S91] F91: Sample, PA, Patient90	Found in Sample: [S92] F92: Sample, PA, Patient91	Found in Sample: [S93] F93: Sample, PA, Patient92	Found in Sample: [S94] F94: Sample, PA, Patient93	Found in Sample: [S95] F95: Sample, PA, Patient94	Found in Sample: [S96] F96: Sample, PA, Patient95	Found in Sample: [S97] F97: Sample, PA, Patient96	Found in Sample: [S98] F98: Sample, PA, Patient97	Found in Sample: [S99] F99: Sample, PA, Patient98	Found in Sample: [S100] F100: Sample, PA, Patient99	Found in Sample: [S101] F101: Sample, PA, Patients100	Found in Sample: [S102] F102: Sample, PA, Patients101	Found in Sample: [S103] F103: Sample, PA, Patients102	Found in Sample: [S104] F104: Sample, PA, Patients103	Found in Sample: [S105] F105: Sample, PA, Patients104	Found in Sample: [S106] F106: Sample, PA, Patients105	Found in Sample: [S107] F107: Sample, PA, Patients106	Found in Sample: [S108] F108: Sample, PA, Patients107	Found in Sample: [S109] F109: Sample, PA, Patients108	Found in Sample: [S110] F110: Sample, PA, Patients109	Found in Sample: [S111] F111: Sample, PA, Patients110	Found in Sample: [S112] F112: Sample, PA, Patients111	Found in Sample: [S113] F113: Sample, PA, Patients112	Found in Sample: [S114] F114: Sample, PA, Patients113	Found in Sample: [S115] F115: Sample, PA, Patients114	Found in Sample: [S116] F116: Sample, PA, Patients115	Found in Sample: [S117] F117: Sample, PA, Patients116	Found in Sample: [S118] F118: Sample, PA, Patients117	Found in Sample: [S119] F119: Sample, PA, Patients118	Found in Sample: [S120] F120: Sample, PA, Patients119	Found in Sample: [S121] F121: Sample, PA, Patients120	Found in Sample: [S122] F122: Sample, PA, Patients121	Found in Sample: [S123] F123: Sample, PA, Patients122	Found in Sample: [S124] F124: Sample, PA, Patients123	Found in Sample: [S125] F125: Sample, PA, Patients124	Off by X	Position in Protein	Confidence (by Search Engine): A5 PMI-Byonic	Confidence (by Search Engine): Sequest HT	Percolator q-Value (by Search Engine): A5 PMI-Byonic	Percolator q-Value (by Search Engine): Sequest HT	Percolator PEP (by Search Engine): A5 PMI-Byonic	Percolator PEP (by Search Engine): Sequest HT	|Log Prob| (by Search Engine): A5 PMI-Byonic	Byonic Score (by Search Engine): A5 PMI-Byonic	Delta Byonic Score (by Search Engine): A5 PMI-Byonic	Delta Mod Score (by Search Engine): A5 PMI-Byonic	PEP 2D (by Search Engine): A5 PMI-Byonic	q-Value 2D (by Search Engine): A5 PMI-Byonic	FDR 2D (by Search Engine): A5 PMI-Byonic	Peptide Group FDR 2D (by Search Engine): A5 PMI-Byonic	PEP 1D (by Search Engine): A5 PMI-Byonic	q-Value 1D (by Search Engine): A5 PMI-Byonic	FDR 1D (by Search Engine): A5 PMI-Byonic	Peptide Group FDR 1D (by Search Engine): A5 PMI-Byonic	XCorr (by Search Engine): Sequest HT	Top Apex RT [min]	Sequence in Protein	Positions in Proteins	Quan Usage
	High	[K].TFYEPGEEITYSCK.[P]	1xCarbamidomethyl [C13]	1	150	P02749	P02749 [39-52]		0	1723.75198	9	0.786612095	0.991877019	0.894091893	2506462.764	2575600.291	3196113.45	3397988.166	14031230.21	3832631.168	1257496.747	1242149.828	1068089.004	432506.5024	843913.5396	386934.2725	8747289.939	21737554.76	16292077.2	514041.1111	1372882.23	1658687.911	645600.4413	157416.1436	3655233.207	1375964.544	864083.8103	2782598.489	3777454.73	3615415.834	2453403.329	1327122.986	2680906.044	1987723.652	1392297.082	3858294.511	3379319.589	107590457.2	16960730.62	6367784.32	12674998.37	2530526.018	5779085.776	2322551.344	1501526.367	1764028.141	5979729.277	1213844.916	43255106.66	10340684.54	3389541.753	2519376.395	1400172.749	5032589.035	140778.3443	256330.3021	1210720.824	816825.7511	393438.507	517557.4152	1430078.66	2137500.532	1177596.247	1012904.686	317694.6078	35596428.75	13652.82249	3630061.903	1979955.954	2262764.119	1184813.622	1194123.857	2949815.752	978059.5872	6420843.317	733634.0011	2961016.923	2280920.638	457844.9616	36448145	9621280.303	951282.7927	25159192.14	2207924.814	3377570.065	8127541.761	1937203.768	3528274.809	4081791.686	2233091.721	987412.8836	2433095.265	5232566.92	3082747.66	10874014.52	6061694.802	1378618.907	293344.0787	1706204.738	7082106.405	4566539.98	700044.6125	11469458.49	1412641.908	295588.815	349919.5953	117302.5129	40577.65078	498905.3059	129827.3084	359110.189		557283.2026	482126.7597	590409.8299	264330.6578	959531.868		180852.6917	444867.5325	545327.7954	423797.875	600526.8913	442329.7983	336609.7363	823423.8238	662364.1582	617438.7291		High	High	High	High	High	High	High	High	High	Peak Found	High	High	High	High	High	High	High	High	High	High	High	High	High	High	High	High	High	High	High	High	High	High	High	High	High	High	High	High	High	High	High	High	High	High	High	High	Peak Found	High	High	High	High	High	High	High	High	High	High	High	High	High	High	High	Peak Found	High	High	Peak Found	High	High	High	High	High	High	High	High	Peak Found	High	High	High	High	High	Peak Found	Peak Found	High	High	High	High	High	Peak Found	High	High	High	Peak Found	Peak Found	Peak Found	High	High	High	Peak Found	High	High	Peak Found	High	High	Peak Found	Peak Found	Peak Found	High	Peak Found	High	Peak Found	High	High	High	Peak Found	High	Peak Found	High	High	High	High	High	High	High	High	0	39	High	n/a					11.49	753.1	455.8	455.8	3.21779E-12	4.55605E-13	0	0	3.48652E-10	4.76009E-11	0	0		47.57	K.TFYEPGEEITYSCK.P	[39-52]	Used
	High	[K].CSYTEDAQCIDGTIEVPK.[C]	2xCarbamidomethyl [C1; C9]	1	64	P02749	P02749 [307-324]		0	2085.91035	0	0.711130476	0.887829518	0.990076128	224488.8901		545819.9142	785474.4401	3857466.114	765039.2155	98480.76455		15187.10573	6686.007033	61124.57611	165924.6868	2356872.74	7018242.3	2887814.014	146061.5442	198396.4213		106102.1527	44298.81601	1209931.116	651945.9071	510461.1406	256465.7464	128374.8956		137238.1156	111183.1271	320019.1455	139499.7608	405907.9656	275017.0747	462544.8025	44962097.22	2053847.994	886256.2409		188092.4218	835966.2586	39764.57523	161250.4273	516498.489	1312265.3	459104.9355	10885710.42	605000.6628	273892.7487	180557.9473	197052.583	609490.1225	36929.63433	78789.56254	46732.62834	170852.8956	52872.0321	117610.8168	294956.7191	439232.4389	53273.41437	29727.28094		5029601.622	31103.0444	1211030.186	377211.095	332731.9961	262103.4266	307482.427	303467.8959		2078607.349	65576.48311	122964.4352			11154252.14	1223820.107	302153.8201	6175620.679	203535.3574	266561.8648		1042116.281	332976.7338		53036.71693															254198.5684	537817.1484	41088.02124	398589.3649	132407.1074	241331.609		100938.2671	151734.0735	205771.7666	162661.7003	426510.5748	80017.78836	145571.1099	302010.867	195779.506	112897.3707		173174.5158	224759.8289	78345.57709	945986.7766	65506.81337			Peak Found	Not Found	Peak Found	High	High	Peak Found	High	High	Peak Found	Peak Found	Peak Found	Peak Found	High	Peak Found	High	Peak Found	Peak Found	Not Found	Peak Found	Peak Found	High	Peak Found	Peak Found	Peak Found	Peak Found	Not Found	High	High	Peak Found	Peak Found	Peak Found	High	Peak Found	High	High	High	High	Peak Found	High	Peak Found	High	Peak Found	High	Peak Found	High	High	Peak Found	High	Peak Found	Peak Found	Peak Found	Peak Found	Peak Found	Peak Found	Peak Found	Peak Found	High	Peak Found	Peak Found	Peak Found	Not Found	High	Peak Found	High	Peak Found	Peak Found	Peak Found	Peak Found	High	Not Found	High	Peak Found	Peak Found	High	Not Found	Peak Found	Peak Found	Peak Found	High	Peak Found	Peak Found	Not Found	High	Peak Found	Not Found	Peak Found	Not Found	Not Found	Not Found	Not Found	Not Found	Not Found	Not Found	Not Found	Not Found	Not Found	Not Found	Not Found	Not Found	Not Found	Peak Found	High	Peak Found	Peak Found	Peak Found	Peak Found	Not Found	Peak Found	Peak Found	Peak Found	Peak Found	Peak Found	Peak Found	Peak Found	Peak Found	Peak Found	Peak Found	Not Found	Peak Found	Peak Found	Peak Found	Peak Found	Peak Found	Not Found	0	0	High	High		0.00001637		9.295E-07	9.93	664.2	664.2	664.2	1.17624E-10	1.77204E-11	0	0	1.27448E-08	1.85366E-09	0	0	3.47	50.3	K.CSYTEDAQCIDGTIEVPK.C	[307-324]	Used
	High	[K].FICPLTGLWPINTLK.[C]	1xCarbamidomethyl [C3]	1	4	P02749	P02749 [64-78]		0	1772.97677	0			3.66332E-17																																		2196915.879																																																																																												Not Found	Not Found	Not Found	Not Found	Not Found	Not Found	Not Found	Not Found	Not Found	Not Found	Not Found	Not Found	Not Found	Not Found	Not Found	Not Found	Not Found	Not Found	Not Found	Not Found	Not Found	Not Found	Not Found	Not Found	Not Found	Not Found	Not Found	Not Found	Not Found	Not Found	Not Found	Not Found	Not Found	High	Not Found	Not Found	Not Found	Not Found	Not Found	Not Found	Not Found	Not Found	Not Found	Not Found	Not Found	Not Found	Not Found	Not Found	Not Found	Not Found	Not Found	Not Found	Not Found	Not Found	Not Found	Not Found	Not Found	Not Found	Not Found	Not Found	Not Found	Not Found	Not Found	Not Found	Not Found	Not Found	Not Found	Not Found	Not Found	Not Found	Not Found	Not Found	Not Found	Not Found	Not Found	Not Found	Not Found	Not Found	Not Found	Not Found	Not Found	Not Found	Not Found	Not Found	Not Found	Not Found	Not Found	Not Found	Not Found	Not Found	Not Found	Not Found	Not Found	Not Found	Not Found	Not Found	Not Found	Not Found	Not Found	Not Found	Not Found	Not Found	Not Found	Not Found	Not Found	Not Found	Not Found	Not Found	Not Found	Not Found	Not Found	Not Found	Not Found	Not Found	Not Found	Not Found	Not Found	Not Found	Not Found	Not Found	Not Found	Not Found	Not Found	Not Found	0	64	High	High		0.00001637		0.000001305	9.9	670.2	479.6	479.6	1.26794E-10	1.85089E-11	0	0	1.37383E-08	1.94464E-09	0	0	3.83	69.23	K.FICPLTGLWPINTLK.C	[64-78]	Used
	High	[K].EHSSLAFWK.[T]		1	3	P02749	P02749 [328-336]		0	1104.54727	0			3.66332E-17																																		22601713.04											2094281.357						15287.05989															22026.96712																517801.9347													919164.7481			224515.9689					46659.56109										29880.09983			125514.059							355807.0423			Peak Found	Peak Found	Peak Found	Peak Found	Peak Found	Peak Found	Peak Found	Not Found	Not Found	Not Found	Not Found	Not Found	Not Found	Not Found	Not Found	Peak Found	Not Found	Peak Found	Peak Found	Peak Found	Peak Found	Peak Found	Peak Found	Not Found	Peak Found	Not Found	Not Found	Not Found	Not Found	Peak Found	Not Found	Not Found	Not Found	High	Not Found	Not Found	Peak Found	Not Found	Not Found	Not Found	Not Found	Peak Found	Not Found	Peak Found	High	Not Found	Peak Found	Peak Found	Peak Found	Peak Found	Peak Found	Not Found	Peak Found	Peak Found	Not Found	Not Found	Not Found	Not Found	Peak Found	Not Found	Peak Found	Not Found	Peak Found	Peak Found	Peak Found	Peak Found	Peak Found	Not Found	Not Found	Not Found	Peak Found	Not Found	Peak Found	Not Found	Not Found	Peak Found	Peak Found	Peak Found	Not Found	Peak Found	Not Found	Peak Found	Peak Found	Peak Found	Not Found	Not Found	Not Found	Not Found	Not Found	Not Found	Not Found	Peak Found	Not Found	Not Found	Peak Found	Peak Found	Not Found	Peak Found	Not Found	Not Found	Not Found	Not Found	Peak Found	Not Found	Not Found	Not Found	Not Found	Not Found	Peak Found	Not Found	Not Found	Not Found	Peak Found	Not Found	Not Found	Peak Found	Not Found	Peak Found	Not Found	Not Found	Not Found	Not Found	Peak Found	Not Found	0	0	High	Low		0.06242		0.5354	7.84	616.8	380	380	1.43535E-08	1.49603E-09	0	0	1.55522E-06	1.5239E-07	0	0	1.2	39.03	K.EHSSLAFWK.T	[328-336]	Used
	High	[K].ATFGCHDGYSLDGPEEIECTK.[L]	2xCarbamidomethyl [C5; C19]	1	75	P02749	P02749 [230-250]		0	2385.9962	4	0.00048228	0.404289488	0.062352577	1865633.251	1791795.308	2136185.71	1383719.261	7774332.006	1134176.639	55879.53125	196921.9172	7881.350503		58454.21842		10533980.64	33392307.75	8918511.702	15711.77179	30156.82055	32673.47736	26749.76438	43692.86094	38554.94755		159465.8219	402300.4874	1109689.878	532743.5159	697247.8867	214500.2953	370387.3265	412225.2793	313931.3915	1067404.528	400510.0898	298449187.4	8267745.38	5625695.593	10166889.98		1303622.755		773090.2837	63035.38358	2040657.053	96130.506	39199514.32	1425334.405	79107.06346	56031.83509	76973.22622		7992.87326	22185.07808	19716.85188		11400.29663	559723.7357	249265.6015	42444.86072		79700.03648	12692.95191	13924685.78		50618.46063	122512.3388	365161.9551	229169.397	559101.995	666146.8852	157132.9646	5029316.212	48811.83763	187159.1483	683278.0768	386269.7197	31644875.64	854101.8448	52187.87122	9855666.567	330286.0346	51646.2261	12403.58972	432333.6433	185168.8219				38844.90356					4301.323893							83342.29438		2351147.026		715134.0874	72883.31403	195619.0603		409369.3715	36646.89279		5823.130385	2899318.726		65317.86091	81625.05068	56564.01361		586967.8125		1208971.098		379046.4111				High	Peak Found	Peak Found	Peak Found	High	Peak Found	Peak Found	Peak Found	Peak Found	Not Found	Peak Found	Not Found	Peak Found	High	High	Peak Found	Peak Found	Peak Found	Peak Found	Peak Found	Peak Found	Not Found	Peak Found	Peak Found	High	High	High	Peak Found	Peak Found	Peak Found	Peak Found	High	High	High	High	High	High	Not Found	Peak Found	Not Found	High	Peak Found	High	Peak Found	High	High	Peak Found	High	Peak Found	High	Peak Found	Peak Found	Peak Found	Peak Found	Peak Found	Peak Found	Peak Found	Peak Found	Not Found	Peak Found	Peak Found	High	Not Found	Peak Found	Peak Found	Peak Found	Peak Found	Peak Found	Peak Found	Peak Found	High	High	Peak Found	High	Peak Found	Peak Found	Peak Found	High	High	Peak Found	High	Peak Found	Peak Found	Peak Found	Not Found	Not Found	Not Found	Peak Found	Not Found	Not Found	Not Found	Not Found	Peak Found	Not Found	Not Found	Not Found	Not Found	Not Found	Not Found	Peak Found	Not Found	Peak Found	Not Found	Peak Found	High	High	Not Found	High	Peak Found	High	High	High	Not Found	Peak Found	High	High	High	High	Not Found	High	Not Found	High	Not Found	Not Found	0	0	High	High		0.00001637		6.239E-07	7.12	480.3	480.3	480.3	7.53559E-08	8.77107E-09	0	0	8.16486E-06	3.13804E-05	3.07267E-05	0.000351741	4.11	42.27	K.ATFGCHDGYSLDGPEEIECTK.L	[230-250]	Used
	High	[K].ATVVYQGER.[V]		1	564	P02749	P02749 [271-279]		0	1022.52653	18	0.997414071	0.977801094	0.460254565	117901892.4	55446366.54	110336543.6	71895529.49	167575425.5	91445650.51	33335541.93	29929997.39	21605158.59	13979076.51	44138658.62	45244282.67	136224375.6	310257605.5	164153591.7	30491334.25	38999585.44	45388300.33	24507438.31	20044548.39	88017983.88	101993843.7	35164519.57	38882672.75	75136351.63	75607223.32	54320129.95	34795726.1	67792840.49	40217273.1	45032331.79	113588991.5	79962316.21	2343698881	246250022	114889529.1	285416035.5	104341029.4	246495478.4	54706794.32	44640294.47	92429155.28	112626583.3	59879847.82	313998128.6	212392222.6	67600417.82	64252062.9	54452909.82	81744970.51	42874222.23	54623224.57	46221111.43	74106849.71	38977886	40563785.02	71874187.25	30058439.26	28365376.1	30447059.91	37571232.1	157110659.6	55643630.64	95096747.01	97709798.59	44269781.41	77135222.77	89247065.87	132363375.6	58453497.94	278948745.2	23347343.3	103398986.4	73382398.91	44559495.79	884718365.6	226902029	84375803.48	254445961.1	208908708	100388060.2	15325795.55	138029500.4	124119479.1	65316693.37	92840663.34	151305724.2	66753463.47	74119024.89	100649609.2	172493117.2	117942858.4	79254690.78	11084453.21	221761248.1	122247771.7	74423227.03	67688980.79	112107908.4	44047524.31	158069652.7	148053027.8	78494584.31	116286105.3	134174154.2	184920794.2	63749519.21	94462927.75	54261036.55	71745008.98	77234056.57	136463408.6	74417939.15	65611353.17	64827660.97	90511225.04	108317167.4	17530074.8	80992090.57	101449311	115345135.7	135990712.4	71193965.76	67204910.36		High	High	High	High	High	High	High	High	High	High	High	High	High	High	High	High	High	High	High	High	High	High	High	High	High	High	High	High	High	High	High	High	High	High	High	High	High	High	High	High	High	High	High	High	High	High	High	High	High	High	High	High	High	High	High	High	High	Peak Found	High	High	High	High	High	High	High	High	High	High	High	High	High	High	High	High	High	High	High	High	High	High	High	High	High	High	High	High	High	High	High	High	High	High	High	High	High	High	High	High	High	High	High	Peak Found	High	High	High	High	High	High	High	High	High	High	High	High	High	High	High	High	High	High	High	High	High	High	0	0	High	High		0.00003163		0.00009486	6.71	567.3	382.1	382.1	1.93893E-07	3.12405E-08	0	0	2.10081E-05	3.13804E-05	2.4545E-05	0.000313381	2.48	25.7	K.ATVVYQGER.V	[271-279]	Used
	High	[R].VCPFAGILENGAVR.[Y]	1xCarbamidomethyl [C2]	1	117	P02749	P02749 [83-96]		0	1502.77841	10	0.817703159	0.333828029	0.999980747	2255496.962	1551717.697	3136294.32	2377348.827	11095846.13	1457015.253	108409.1442	264784.1656	374665.0443	415246.1264	757423.5728	618407.0676	9597610.51	9920884.712	4038075.289	316635.0816	2700410.133	422344.2626	347251.6357	595361.4548	482496.2272	1293070.76	1224232.024	680429.9057	254050.9737	705648.317	277581.4286	394426.7124	818731.3079	587922.0854	336274.3161	423075.899	359991.1381	996720.6616	7025623.733	622339.1418	74739.4917	2935409.841	587577.4655	1098923.161	713449.4321	4704834.48	3374678.787	1385661.785	22181437.9	4949641.796	1264204.699	2314616.239	437123.0899	1037419.199	195555.7145	886735.3445	229220.8189	1223010.892	1458863.95	582097.9516	1949541.59	827789.8669	52626.33969	180108.6264	103957.5673	9699539.948	55086.59826	1343553.453	1317139.689	234015.3922	781680.7009	637259.4004	644255.3295	199955.8859	5070596.568	31237.90304	555546.6676	909642.0816	757235.1669	635971.3197	1049264.005	1187498.935	7046121.255	719827.0418	5775805.085	2059062.988	2010676.141	234637.9482	5683464.038	4099652.34	438842.8828	1638728.37	7118498.62	2882335.666	2602729.716	26124432.18	2799420.703	449626.9155		8999783.327	2771881.574	5824546.003	9218124.158	4103603.444	1898131.01	5678605.24	569834.7264	2938862.482	3010060.439	2476365.437	944265.6751	2648676.517	1155140.865	2483188.542	2298778.312	186057.6354	2915486.323	4064108.601		2919703.831	300494.8482	28371.07422	2500171.315	6237336.117	2513330.488	10357479.35	1331805.775			High	High	High	High	High	High	Peak Found	High	Peak Found	Peak Found	High	High	High	High	Peak Found	Peak Found	Peak Found	Peak Found	Peak Found	Peak Found	High	Peak Found	High	Peak Found	High	Peak Found	High	High	High	Peak Found	Peak Found	High	High	High	Peak Found	High	Peak Found	Peak Found	Peak Found	Peak Found	High	High	High	High	High	High	Peak Found	Peak Found	Peak Found	Peak Found	Peak Found	Peak Found	Peak Found	Peak Found	High	High	High	High	Peak Found	Peak Found	Peak Found	Peak Found	Peak Found	Peak Found	High	Peak Found	Peak Found	Peak Found	High	High	High	Peak Found	Peak Found	High	High	High	Peak Found	Peak Found	Peak Found	Peak Found	Peak Found	Peak Found	Peak Found	High	Peak Found	Peak Found	Peak Found	Peak Found	Peak Found	Peak Found	Peak Found	Peak Found	Peak Found	Peak Found	High	Peak Found	Peak Found	Peak Found	Peak Found	Peak Found	Peak Found	High	Peak Found	Peak Found	Peak Found	Peak Found	High	High	Peak Found	Peak Found	Peak Found	Peak Found	High	Peak Found	Peak Found	Peak Found	Peak Found	Peak Found	Peak Found	High	Peak Found	Peak Found	Peak Found	Peak Found	0	0	High	High		0.00002385		0.00001535	6.51	495.6	392.4	392.4	3.06344E-07	5.2482E-08	0	0	3.31917E-05	3.13804E-05	2.19657E-05	0.00028885	2.38	66.14	R.VCPFAGILENGAVR.Y	[83-96]	Used
	High	[R].TCPKPDDLPFSTVVPLK.[T]	1xCarbamidomethyl [C2]	1	13	P02749	P02749 [22-38]		0	1914.00411	0			3.66332E-17																																																																		437090.5874																		1023230.423																																										Not Found	Not Found	Not Found	Not Found	Not Found	Not Found	Not Found	Not Found	Not Found	Not Found	Not Found	High	Not Found	Not Found	Not Found	Not Found	Not Found	Not Found	Not Found	Not Found	High	Not Found	High	Not Found	Not Found	Not Found	Not Found	Not Found	Not Found	Not Found	Not Found	Not Found	Not Found	Not Found	Not Found	Not Found	Not Found	Not Found	High	Not Found	Not Found	High	Not Found	Not Found	Not Found	Not Found	Not Found	Not Found	Not Found	High	Not Found	Not Found	Not Found	Not Found	Not Found	Not Found	Not Found	Not Found	Not Found	Not Found	Not Found	Not Found	Not Found	Not Found	Not Found	High	Not Found	Not Found	Not Found	Not Found	Not Found	Not Found	Not Found	Not Found	Not Found	Not Found	Not Found	Not Found	Not Found	Not Found	Not Found	Not Found	Not Found	Peak Found	Not Found	Not Found	Not Found	Not Found	Not Found	Not Found	Not Found	Not Found	Not Found	Not Found	Not Found	Not Found	Not Found	Not Found	Not Found	Not Found	Not Found	Not Found	Not Found	Not Found	Not Found	Not Found	Not Found	Not Found	Not Found	Not Found	Not Found	Not Found	Not Found	Not Found	Not Found	Not Found	Not Found	Not Found	Not Found	Not Found	Not Found	Not Found	Not Found	Not Found	0	22	High	High		0.00002708		0.00002888	6.4	351.3	347.6	347.6	3.96303E-07	7.3715E-08	0	0	4.29382E-05	3.13804E-05	2.01882E-05	0.000275406	3.36	78.46	R.TCPKPDDLPFSTVVPLK.T	[22-38]	Used
	High	[K].PDDLPFSTVVPLK.[T]		1	8	P02749	P02749 [26-38]		0	1427.77806	1	0.979474139	0.99290891	0.79187543	73578.31322	109815.4349	73166.78469	98068.81041	93959.15417	27277.00017	41622.49223	54704.97164	45523.73187	6204.066772	33658.50982	20007.20773	288993.5719	103722.0289	5010.69435	35031.65393			114688.1431		78222.33348			56873.44628	29285.27516	118964.4903	36396.78228	61667.24354	11058.28959	68638.95235	59651.96138	11250.09209	39075.77111	1458667.34	102365.8627	183110.2728	795878.3587	139712.4605	62356.17315	119001.5842	23978.70029	111473.8656	113194.1066	41632.79446	646374.0997	73355.73058	50043.44267			322480.6388				58417.46037		21965.24599		28069.27406	30364.09482	108444.352	36454.37109	367342.6489		111502.3123		54348.44533		64821.69451	62914.78343		98107.38435	18169.13436	60575.77841	21323.19236	35414.63384	621293.319	98960.16868		409042.4295			30724.18702	36571.84163		2527.690659	158780.6378	9658.72688		1579125.234	57139.92821	8866.178236	652180.0385	4573.363048	106892.9363			31219.13869	133395.41	37659.2316	365768.4232	13632.62744	47973.50823	5591.94363	93149.78886		13996.74949	5019.995938	17185.86603		196740.1068	20079.44812		5864.96581		1119.52909	109891.5694	9560.302211	11700.85938	18106.85469	102811.2671	9935.653673	24090.40917	25982.5818	50222.25042		Peak Found	Peak Found	Peak Found	Peak Found	Peak Found	Peak Found	High	High	Peak Found	Peak Found	High	Peak Found	High	Peak Found	Peak Found	Peak Found	Not Found	Not Found	Peak Found	Not Found	Peak Found	Not Found	Not Found	High	Peak Found	Peak Found	Peak Found	Peak Found	Peak Found	Peak Found	Peak Found	Peak Found	Peak Found	Peak Found	High	High	Peak Found	Peak Found	Peak Found	Peak Found	Peak Found	Peak Found	Peak Found	Peak Found	Peak Found	Peak Found	Peak Found	Not Found	Not Found	Peak Found	Not Found	Not Found	Not Found	Peak Found	Not Found	Peak Found	Not Found	Peak Found	Peak Found	Peak Found	Peak Found	Peak Found	Not Found	Peak Found	Not Found	Peak Found	Not Found	Peak Found	Peak Found	Not Found	Peak Found	Peak Found	Peak Found	Peak Found	Peak Found	High	Peak Found	Not Found	Peak Found	Not Found	Not Found	Peak Found	Peak Found	Not Found	Peak Found	Peak Found	Peak Found	Not Found	Peak Found	Peak Found	Peak Found	Peak Found	Peak Found	Peak Found	Not Found	Not Found	Peak Found	Peak Found	Peak Found	Peak Found	Peak Found	Peak Found	Peak Found	Peak Found	Not Found	Peak Found	Peak Found	Peak Found	Not Found	Peak Found	Peak Found	Not Found	Peak Found	Not Found	Peak Found	Peak Found	Peak Found	Peak Found	Peak Found	Peak Found	Peak Found	Peak Found	Peak Found	Peak Found	0	26	High	n/a					5.99	367.8	367.8	367.8	1.01672E-06	1.87683E-07	0	0	0.000110151	3.39986E-05	3.16526E-05	0.000233973		65.11	K.PDDLPFSTVVPLK.T	[26-38]	Used
	High	[K].TDASDVKPC.[-]	1xCarbamidomethyl [C9]	1	152	P02749	P02749 [337-345]		0	992.43534	6	0.509539649	0.458429891	0.485072181			1166435.642		1974297.364		7252990.042	291735.7567	3136863.047		2563814.874				844913.2439			840752.6299				928293.6499	756996.2749		837611.5754		3437791.458		634676.038			4623638.096	2134476.695	39044536.21		4112605.789				4242648.466	106988.9801		5403204.814	2708334.276		4223189.339	4100818.662	1979537.272	1412911.686	2128213.258		4449869.615		4488250.743	10897486.01	6198989.047	2938150.581	7902169.054		1952299.6	2547289.845		2366493.909	2944187.479	6164918.74		3541450.727		1377623.412	1064803.422		1938543.027		7440581.982	2880992.374	14987554.69		10368179.85			5970244.199	21792724.67	1285834.066	1714176.888	19462134.95	45571432.06	25167987.01	27921026.87	77604936.33	6974719.996	27223123.53	9166865.954	26817324.9	48042.0362	6228838.041	11068324.45	118858284.6	6502345.476	199179559.6	1887563.465	12579590.95	3403610.455	20285687.17	4457711.812	6768214.544	10866992.21	37622666.53	511191.3216		3347345.833	4462323.971	2158860.106	5463486.547	3700137.611		2496092.508	338063.4225	2910903	6043939.999	5372771.951	24313434.56	5163852.601	4718360.202	5459406.867		High	High	High	High	High	High	High	Peak Found	High	Peak Found	High	Peak Found	High	Peak Found	Peak Found	Peak Found	Peak Found	Peak Found	Peak Found	Not Found	Not Found	High	High	High	Peak Found	Peak Found	Peak Found	Peak Found	High	Peak Found	High	Peak Found	Peak Found	Peak Found	Peak Found	Peak Found	Peak Found	Peak Found	Peak Found	Peak Found	Peak Found	Peak Found	Peak Found	Peak Found	Not Found	High	High	Peak Found	Peak Found	Peak Found	Not Found	Peak Found	Not Found	Peak Found	High	High	High	Peak Found	Peak Found	High	Peak Found	Peak Found	High	Peak Found	High	Not Found	High	High	High	High	Not Found	High	Peak Found	Peak Found	Peak Found	Peak Found	Peak Found	Peak Found	Not Found	High	High	High	High	Peak Found	High	High	High	High	High	High	High	High	High	High	High	High	High	High	High	High	High	Peak Found	High	High	High	Peak Found	High	High	Peak Found	High	High	Peak Found	High	Peak Found	Peak Found	High	High	Peak Found	High	Peak Found	High	High	High	Peak Found	0	0	High	High		0.00003163		0.00006956	5.12	506.3	308.5	308.5	7.64802E-06	1.13998E-05	1.11689E-05	0.000232126	0.000827899	5.87701E-05	5.77193E-05	0.000818666	2.39	22.93	K.TDASDVKPC.-	[337-345]	Used
	High	[K].CPFPSRPDNGFVNYPAK.[P]	1xCarbamidomethyl [C1]	1	12	P02749	P02749 [205-221]		0	1965.92759	3	0.996184472	0.924707625	0.915452751	234129.329		412634.6796	463909.3132	1953301.674		173619.2973	157932.7095	6656.911631			195412.3069		2363383.723			92355.31353			228701.0506	221893.087	823565.0062	252885.0833	74022.58488	2024860.202	1238018.693	610884.1354	27997.20695	246780.99	106956.544	58371.97815	624704.9134	711186.3685		603714.603	645461.476		867106.6921	2758597.999	500584.4928	513284.904	1087280.644	1224417.011	72618.55959	3380617.11	836210.5601	39972.60991				45785.76389	34865.99927	80596.376	244515.8727	20171.18285	35432.67058	43237.1799	167186.209	40401.84562	72708.75699				259480.0966	326013.1151	49134.55046	77708.36746	325292.5922	198030.0401	28485.32944	4483538.538	131324.8997	651058.3536			5605351.394	1987841.73	460282.6038	1438573.003	603613.9642	483917.8555	129065.7175	224464.5725	121377.7319	208768.7689								758436.2668									468746.7325	30031.47236	190266.0087					149866.1311	26230.71275	43113.0359	344452.4816	66913.29819		441113.8064		280017.8181		84789.19503	178941.6041			103309.1506	149572.7382		Peak Found	Not Found	High	Peak Found	High	Not Found	Peak Found	Peak Found	Peak Found	Not Found	Not Found	Peak Found	Peak Found	Peak Found	Peak Found	Not Found	Peak Found	Not Found	Not Found	Peak Found	Peak Found	High	Peak Found	Peak Found	High	Peak Found	Peak Found	Peak Found	Peak Found	Peak Found	Peak Found	High	Peak Found	Not Found	Peak Found	Peak Found	Not Found	Peak Found	Peak Found	Peak Found	High	Peak Found	Peak Found	Peak Found	High	High	Peak Found	Not Found	Not Found	Not Found	Peak Found	Peak Found	Peak Found	Peak Found	Peak Found	Peak Found	Peak Found	Peak Found	Peak Found	Peak Found	Not Found	Peak Found	Not Found	Peak Found	Peak Found	Peak Found	Peak Found	Peak Found	Peak Found	Peak Found	Peak Found	Peak Found	Peak Found	Peak Found	Not Found	Peak Found	Peak Found	Peak Found	Peak Found	Peak Found	Peak Found	Peak Found	Peak Found	Peak Found	Peak Found	Not Found	Not Found	Not Found	Not Found	Not Found	Not Found	Not Found	Peak Found	Not Found	Not Found	Not Found	Not Found	Not Found	Not Found	Not Found	Not Found	Peak Found	Peak Found	Peak Found	Not Found	Not Found	Not Found	Not Found	Peak Found	Peak Found	Peak Found	Peak Found	Peak Found	Not Found	Peak Found	Not Found	Peak Found	Not Found	Peak Found	Peak Found	Not Found	Not Found	Peak Found	Peak Found	0	205	High	n/a					5.01	361.2	303.6	303.6	9.86671E-06	1.13998E-05	1.02682E-05	0.000220459	0.001067857	7.09421E-05	7.0319E-05	0.000963206		44.54	K.CPFPSRPDNGFVNYPAK.P	[205-221]	Used
	High	[K].PTLYYK.[D]		1	50	P02749	P02749 [222-227]		0	784.42397	6	0.088652402	0.456223058	0.373185999	89152212.83	139881095.2	669295737.8	105015578.7	363029372.5	87207742.7	141607673.6	116935209.2	46304029.15	86397538.67	73573756.44	115300898.5	420315472.7	1161527172	1042318650	273204319.4	218728480.5	105573954.8	278909994.2	136196444.5	157683942.6	247056417.4	111780055.3	195700215	153382608.6	507308429.9	156159962.2	207789459	104491543.2	170519483.2	264085810.6	404909326.5	212129435.4	1303309641	1382105050	523375388.4	758737528.2	304711807.8	805537346.3	307007453.1	49775646.31	199010823.6	513050043.5	161181950.3	890855345.3	137005454.2	303156981.8	75796126.29	122223869.4	502545504.8	3725700.204	429967.5376	533605324.5	294568788.2	3152789.473	10889276.42	91721212.93	194662583.6	79822584.35	236780614.3	72578873.11	2967583157	559248.4984	391397183.8	75671246.35	70243340.88	105297784.6	105519916.8	34943641.01	22743537.04	73948467.77	130607274.2	319477019.6	329099276.5	86570182.74	499212705.1	108304901.7	73842333.76	271355310	305954935	148816541.4	1130024.858	9853952.624	7603797.888	1517676.083	1311833.269	1057899.587	2191585.31	2252000.33	1479561.823	2374013.828	2360281.079	251983.0172	314676.7616	2120634.519	2590713.817	1496088.416	3550198.838	4316365.741	1736670.613	14382675.4	9370990.523	4973417.938	18917669.6	10039781.11	19979577.37	561270.2287	19921587.09	3495393.743	11047574.14	1404772.726	13216110.94	869361.9673	4235993.532	17292082.11	7974695.432	23253579.31	153341.9063	5935420.819	14929219.33	2643526.499	35274468.87	719419.5895	1439559.331		Peak Found	Peak Found	Peak Found	Peak Found	High	Peak Found	Peak Found	Peak Found	High	Peak Found	Peak Found	High	Peak Found	High	High	Peak Found	Peak Found	Peak Found	High	High	Peak Found	Peak Found	Peak Found	Peak Found	High	Peak Found	Peak Found	High	Peak Found	Peak Found	Peak Found	Peak Found	Peak Found	High	Peak Found	Peak Found	Peak Found	Peak Found	Peak Found	Peak Found	High	High	Peak Found	Peak Found	Peak Found	Peak Found	High	Peak Found	Peak Found	Peak Found	High	Peak Found	Peak Found	High	High	High	Peak Found	Peak Found	Peak Found	Peak Found	Peak Found	High	High	High	Peak Found	Peak Found	High	Peak Found	Peak Found	Peak Found	Peak Found	Peak Found	Peak Found	Peak Found	Peak Found	High	Peak Found	High	High	Peak Found	High	Peak Found	High	High	Peak Found	Peak Found	Peak Found	Peak Found	Peak Found	Peak Found	Peak Found	Peak Found	Peak Found	Peak Found	Peak Found	Peak Found	Peak Found	Peak Found	Peak Found	Peak Found	Peak Found	Peak Found	High	Peak Found	High	Peak Found	Peak Found	Peak Found	Peak Found	High	High	High	High	Peak Found	Peak Found	Peak Found	Peak Found	Peak Found	High	Peak Found	Peak Found	Peak Found	Peak Found	Peak Found	0	222	High	n/a					4.36	470.5	220.9	220.9	4.32244E-05	1.13998E-05	9.40937E-06	0.000205761	0.004660851	7.48762E-05	7.47698E-05	0.000949848		30.8	K.PTLYYK.D	[222-227]	Used
	High	[K].VSFFCK.[N]	1xCarbamidomethyl [C5]	1	15	P02749	P02749 [296-301]		0	787.38072	1	0.638387411	0.502859826	0.456906273	11859223.05	13355150.54	16223779.22	8169552.657	56523373.02	7356731.47	9706677.531	10003794.45	5501532.814	4830709.98	12893183.13	10535557.57	95727995.67	185222647.2	104488158	7554035.796	6518965.415	4355871.71	6605260.111	4929012.401	53740140.99	19882428.14	16717536.5	22848564.82	28721508.68	31701506.64	10300673.65	7757693.008	27225049.89	13332671.75	12835299.1	36604540	27907367.03	3507900.486	87516833.1	32327083.85	5447584.314	9960786.488	48207126.77	10169693.15	8946601.706	19944315.26	52607644.96	12051669.42	241628354.1	47572261.35	22636360.76	13078838.42	15673233.21	18612975.5				8298612.891			5158074.696	7223790.791				129666098.8		18179344.15	17795483.04	8128322.591	7705667.113				39955501.53	5849267.511	19348200.12	18105475.48	7832464.339	4581213.103	67180857.51		192065067.6	15826418.82			7113012.943	6626046.14																																				214858.29						Peak Found	Peak Found	Peak Found	Peak Found	Peak Found	Peak Found	Peak Found	Peak Found	Peak Found	Peak Found	High	High	Peak Found	Peak Found	Peak Found	Peak Found	Peak Found	High	Peak Found	Peak Found	Peak Found	Peak Found	Peak Found	Peak Found	High	High	High	Peak Found	High	Peak Found	High	High	Peak Found	Peak Found	High	Peak Found	High	Peak Found	Peak Found	Peak Found	Peak Found	Peak Found	Peak Found	Peak Found	High	High	Peak Found	Peak Found	Peak Found	Peak Found	Not Found	Not Found	Not Found	Peak Found	Not Found	Not Found	Peak Found	Peak Found	Not Found	Not Found	Not Found	Peak Found	Not Found	High	Peak Found	Peak Found	Peak Found	Not Found	Peak Found	Not Found	Peak Found	Peak Found	Peak Found	Peak Found	Peak Found	Peak Found	Peak Found	Not Found	Peak Found	Peak Found	Not Found	Not Found	Peak Found	Peak Found	Not Found	Not Found	Not Found	Not Found	Not Found	Not Found	Not Found	Not Found	Not Found	Not Found	Not Found	Not Found	Not Found	Not Found	Not Found	Not Found	Not Found	Not Found	Not Found	Not Found	Not Found	Not Found	Not Found	Not Found	Not Found	Not Found	Not Found	Not Found	Not Found	Not Found	Not Found	Not Found	Not Found	Not Found	Not Found	Peak Found	Not Found	Not Found	Not Found	Not Found	0	296	High	Medium		0.01286		0.1298	3.36	399.7	171.1	171.1	0.000432788	4.02627E-05	3.4721E-05	0.000851354	0.044785026	0.000379292	0.00037773	0.003561359	0.74	39.85	K.VSFFCK.N	[296-301]	Used
	High	[K].NGMLHGDK.[V]		1	17	P02749	P02749 [288-295]		0	871.40906	4	0.887452528	0.919307615	0.001612629	27053805.81	22072325.62	14732258.73	6070082.966	34952310.61	23272340.58	70540416.38	29039658.92	39609408.32	11264002.32	27488104.95	6669483.848	13282209.42	44422728.11	22721387.22	528213.2938	40642017.33	42542562.52	13620860.38	936516.7229	47307824.37	60910446.86	2050462.909	19096411.12	13189615.17	8970489.448	6399951.909	31438872.28	25048757.29	35365375.32	23314875.95	334719.8957		65747262.19	655136.3295		30833218.33	1822653.375	1847198.094	1757146.37	338286.7621	3527006.742		986725.6335	4708978.774			1942965.313	1663933.859		630525.492	2194553.492	362949.5876	1052675.621	1019148.974	1083021.548	1032453.645	1072782.38		3914351.542	1464627.369		518097.754		3040220.186	2217307.393	3961501.485	3075359.414	1637525.325	3181206.012			2225255.963			41362245.81	3972060.708	2538150.964		2090527.318	3196645.058			345695.175			842476.4755	304468.4845	644683.6284	9249511.824	468172.3993				3116259.667		380652.0502	579424.6963	1450515.541		4495582.087	3263259.995	594981.4153	567679.6353	2910286.808	41262.8996	3491076.008	1442181.388	920105.7671	734261.3548	512878.4243	720042.0679	379663.9867	663553.2092	881525.1642		742885.1385	124133.6484	621168.6861			771141.9676	628915.3118	1157868.109		High	High	High	High	Peak Found	Peak Found	Peak Found	Peak Found	Peak Found	Peak Found	Peak Found	Peak Found	Peak Found	Peak Found	Peak Found	Peak Found	Peak Found	Peak Found	Peak Found	Peak Found	Peak Found	Peak Found	High	Peak Found	Peak Found	Peak Found	Peak Found	Peak Found	Peak Found	Peak Found	Peak Found	Peak Found	Not Found	Peak Found	Peak Found	Not Found	Peak Found	Peak Found	Peak Found	Peak Found	Peak Found	Peak Found	Not Found	Peak Found	Peak Found	Not Found	Not Found	Peak Found	Peak Found	Not Found	Peak Found	Peak Found	Peak Found	High	Peak Found	Peak Found	Peak Found	Peak Found	Not Found	Peak Found	Peak Found	Not Found	Peak Found	High	High	Peak Found	Peak Found	Peak Found	Peak Found	Peak Found	Peak Found	Not Found	Peak Found	Not Found	Not Found	High	Peak Found	High	Not Found	Peak Found	Peak Found	Not Found	Not Found	High	Not Found	Peak Found	Peak Found	Peak Found	Peak Found	Peak Found	Peak Found	Peak Found	Not Found	Peak Found	Peak Found	Peak Found	Peak Found	Peak Found	Peak Found	Peak Found	Peak Found	Peak Found	Peak Found	Peak Found	Peak Found	Peak Found	Peak Found	Peak Found	Peak Found	Peak Found	Peak Found	Peak Found	Peak Found	Peak Found	Peak Found	Not Found	Peak Found	Peak Found	Peak Found	Not Found	Not Found	Peak Found	Peak Found	Peak Found	0	288	High	High		0.0002655		0.002285	2.93	405.3	208.3	208.3	0.00116148	5.45317E-05	5.39367E-05	0.0010454	0.111774736	0.002642979	0.002642311	0.012861736	2.07	19.61	K.NGMLHGDK.V	[288-295]	Used
	High	[K].NGMLHGDK.[V]	1xOxidation [M3]	1	14	P02749	P02749 [288-295]		0	887.40398	2		4.58126E-17	3.66332E-17																									68280.06311	146050.9942			37656.19772	13881.45683	43705.23139	745495.1731	866216.7365											6983107.816		1426595.411			2004874.078						2114665.602				797045.9232			582526.1869			4016707.267		2706921.12		9841007.213	206464.4472			35457.17365		24439.03801	4752440.093			406433.0306			4030920.936			2033099.238	2134219.247	1460039.262	1011119.495	1175257.799		1223242.458		526016.5638		752467.8354		2030875.984	1674400.638	1106615.032		1013500.65	1518846.944	422697.6038	240755.8366	3366432.338	1299709.486	207507.412	4351649.773	2182938.937	1802189.163	2308787.222	499547.5175	3475099.62		642597.6718		262753.4506	489779.25					994518.7151			Peak Found	Peak Found	Peak Found	Peak Found	Peak Found	Peak Found	Peak Found	Peak Found	Peak Found	Peak Found	Peak Found	Peak Found	Peak Found	Not Found	Not Found	Not Found	Not Found	Peak Found	Not Found	Peak Found	Peak Found	Peak Found	Peak Found	Peak Found	Peak Found	Peak Found	Peak Found	Peak Found	Peak Found	Peak Found	Peak Found	Peak Found	Peak Found	Peak Found	Not Found	Not Found	Peak Found	Peak Found	Peak Found	Peak Found	Not Found	Peak Found	Peak Found	Peak Found	Peak Found	Peak Found	Peak Found	Peak Found	Peak Found	Peak Found	Peak Found	Peak Found	Peak Found	Peak Found	High	Peak Found	Not Found	Peak Found	Peak Found	Peak Found	Peak Found	Peak Found	Peak Found	Peak Found	Peak Found	Peak Found	Peak Found	Peak Found	Peak Found	Peak Found	Peak Found	Peak Found	Peak Found	Peak Found	Peak Found	Peak Found	Peak Found	Peak Found	Peak Found	Peak Found	Peak Found	Peak Found	Peak Found	Peak Found	Peak Found	Peak Found	Peak Found	Peak Found	Peak Found	Not Found	Peak Found	Not Found	Peak Found	Not Found	High	Not Found	Peak Found	Peak Found	Peak Found	Not Found	High	Peak Found	High	Peak Found	Peak Found	Peak Found	Peak Found	Peak Found	Peak Found	High	High	Peak Found	Peak Found	Peak Found	Peak Found	Peak Found	Peak Found	Peak Found	Peak Found	Peak Found	Not Found	Peak Found	High	Peak Found	0	288	High	High		0.001005		0.00949	2.92	306.2	210.1	210.1	0.001197122	5.45317E-05	5.36246E-05	0.001039964	0.114812161	0.002733446	0.002733144	0.012850743	0.94	19.06	K.NGMLHGDK.V	[288-295]	Used
	High	[K].LGNWSAMPSCK.[A]	1xCarbamidomethyl [C10]	1	3	P02749	P02749 [251-261]		0	1250.56564	0																																																																																																																																No Quan Values	Peak Found	Peak Found	Peak Found	Peak Found	Peak Found	Peak Found	Peak Found	Peak Found	Peak Found	Peak Found	Peak Found	Peak Found	High	Peak Found	Peak Found	Peak Found	Peak Found	Peak Found	Peak Found	Not Found	Peak Found	Peak Found	Not Found	Peak Found	Peak Found	Peak Found	Peak Found	Peak Found	Peak Found	Not Found	Peak Found	Peak Found	Peak Found	Not Found	Peak Found	Peak Found	Not Found	Not Found	Peak Found	Peak Found	Peak Found	Peak Found	Peak Found	Not Found	Peak Found	Peak Found	Not Found	Peak Found	Not Found	Peak Found	Not Found	Not Found	Peak Found	Not Found	Not Found	Not Found	Peak Found	Peak Found	Not Found	Not Found	Not Found	Peak Found	Not Found	Peak Found	Not Found	Not Found	Not Found	Not Found	Not Found	Not Found	Not Found	Peak Found	Peak Found	Peak Found	Peak Found	Not Found	Peak Found	Not Found	Peak Found	Not Found	Not Found	Not Found	Not Found	Not Found	Not Found	Not Found	Not Found	Not Found	Not Found	Not Found	Not Found	Not Found	Not Found	Not Found	Not Found	Not Found	Not Found	Not Found	Not Found	Not Found	Not Found	Not Found	Not Found	Not Found	Not Found	Not Found	Not Found	Not Found	Not Found	Not Found	Not Found	Not Found	Not Found	Not Found	Not Found	Not Found	Not Found	Not Found	Not Found	Not Found	Not Found	Not Found	Not Found	Not Found	0	251	High	High		0.0001853		0.001692	2.45	308	152.1	152.1	0.00353832	7.8205E-05	7.80024E-05	0.001147959	0.277611988	0.012678241	0.012677329	0.048126951	1.55	42.51	K.LGNWSAMPSCK.A	[251-261]	Not Used
	High	[K].VPVK.[K]		1	3	P02749	P02749 [266-269]		0	442.3024	0																																																																																																																																No Quan Values	Not Found	Not Found	Not Found	Not Found	Not Found	Not Found	Peak Found	Peak Found	Peak Found	Not Found	Peak Found	Not Found	Not Found	Not Found	Not Found	Peak Found	Not Found	Peak Found	Not Found	Peak Found	Peak Found	Not Found	Peak Found	Not Found	Not Found	Not Found	Not Found	Not Found	Not Found	Not Found	Not Found	Peak Found	Not Found	Peak Found	Not Found	Not Found	Not Found	Not Found	Peak Found	Not Found	Not Found	Not Found	Peak Found	Not Found	Not Found	Not Found	Not Found	Not Found	Not Found	Not Found	Peak Found	Peak Found	Not Found	Not Found	Peak Found	Peak Found	Not Found	Not Found	Not Found	Peak Found	Not Found	Not Found	Peak Found	Not Found	Not Found	Not Found	Not Found	Not Found	Not Found	Peak Found	Peak Found	Peak Found	Not Found	Not Found	Not Found	Peak Found	Not Found	Not Found	Not Found	Peak Found	Not Found	Not Found	Not Found	Peak Found	Not Found	Not Found	Not Found	Not Found	Not Found	Not Found	Not Found	Not Found	Not Found	Not Found	Not Found	Not Found	Not Found	Not Found	Not Found	Not Found	Not Found	Not Found	Peak Found	Peak Found	Peak Found	Peak Found	Not Found	Peak Found	Peak Found	Not Found	High	Not Found	Not Found	Not Found	Peak Found	Not Found	High	Not Found	Not Found	Peak Found	Not Found	Peak Found	Not Found	Not Found	0	266	High	n/a					2.03	286.8	69.4	69.4	0.009419943	0.000584834	0.000582947	0.001886164	0.510220095	0.039646609	0.039645926	0.173921027		20.17	K.VPVK.K	[266-269]	Not Used
	High	[K].LPECREVK.[C]	1xCarbamidomethyl [C4]	1	1	P02749	P02749 [197-204]		1	1030.53499	0																																																																																																																																No Quan Values	Not Found	Not Found	Not Found	Not Found	Not Found	Not Found	Not Found	Not Found	Not Found	Not Found	Not Found	Not Found	Not Found	Not Found	Not Found	Not Found	Not Found	Not Found	Not Found	Not Found	Not Found	Not Found	Not Found	Not Found	Not Found	Not Found	Not Found	Not Found	Not Found	Not Found	Not Found	Not Found	Not Found	Not Found	Not Found	Not Found	Not Found	Not Found	Not Found	Not Found	Not Found	Not Found	Not Found	Not Found	Not Found	Peak Found	Not Found	Not Found	Not Found	Not Found	Not Found	Not Found	Not Found	Not Found	Not Found	Not Found	Not Found	Not Found	Not Found	Not Found	Not Found	Not Found	Not Found	Not Found	Peak Found	Not Found	Not Found	Not Found	Not Found	Not Found	Not Found	Not Found	Not Found	Not Found	Not Found	Not Found	Not Found	Not Found	Not Found	Not Found	Not Found	Not Found	Not Found	Not Found	Not Found	Not Found	Not Found	Not Found	Peak Found	Not Found	Not Found	Peak Found	Not Found	Not Found	Not Found	Peak Found	Not Found	Not Found	Peak Found	Peak Found	Not Found	Not Found	Not Found	High	Not Found	Not Found	Not Found	Not Found	Peak Found	Not Found	Not Found	Not Found	Not Found	Not Found	Not Found	Not Found	Not Found	Not Found	Not Found	Not Found	Not Found	Not Found	Not Found	Not Found	0	197	High	n/a					1.78	282	16.6	16.6	0.016460714	0.001116129	0.001116049	0.002914573	0.649496992	0.082656786	0.082656657	0.386339916		23.34	K.LPECREVK.C	[197-204]	Not Used
	High	[K].LGNWSAMPSCK.[A]	1xCarbamidomethyl [C10]; 1xOxidation [M7]	1	1	P02749	P02749 [251-261]		0	1266.56055	0																																																																																																																																No Quan Values	Not Found	Not Found	Not Found	Not Found	Not Found	Not Found	Not Found	Not Found	Not Found	Not Found	Not Found	Not Found	Not Found	Not Found	Not Found	Not Found	Not Found	Not Found	Not Found	Not Found	Not Found	Not Found	Not Found	Not Found	Not Found	Not Found	Not Found	Not Found	Not Found	Not Found	Not Found	Not Found	Not Found	High	Not Found	Not Found	Not Found	Not Found	Not Found	Not Found	Not Found	Not Found	Not Found	Not Found	Not Found	Not Found	Not Found	Not Found	Not Found	Not Found	Not Found	Not Found	Not Found	Not Found	Not Found	Not Found	Not Found	Not Found	Not Found	Not Found	Not Found	Not Found	Not Found	Not Found	Not Found	Not Found	Not Found	Not Found	Not Found	Not Found	Not Found	Not Found	Not Found	Not Found	Not Found	Not Found	Not Found	Not Found	Not Found	Not Found	Not Found	Not Found	Not Found	Not Found	Not Found	Not Found	Not Found	Not Found	Not Found	Not Found	Not Found	Not Found	Not Found	Not Found	Not Found	Not Found	Not Found	Not Found	Not Found	Not Found	Not Found	Not Found	Not Found	Not Found	Not Found	Not Found	Not Found	Not Found	Not Found	Not Found	Not Found	Not Found	Not Found	Not Found	Not Found	Not Found	Not Found	Not Found	Not Found	Not Found	Not Found	Not Found	Not Found	Not Found	0	251	High	Medium		0.03546		0.3632	1.42	161.7	81.6	81.6	0.037938164	0.003181012	0.003180756	0.006161429	0.813547763	0.143275041	0.143274467	0.599506061	1.13		K.LGNWSAMPSCK.A	[251-261]	Not Used
	High	[R].TCPK.[P]	1xCarbamidomethyl [C2]	1	3	P02749	P02749 [22-25]		0	505.24389	0																																																																																																																																No Quan Values	Peak Found	Peak Found	Peak Found	Peak Found	Peak Found	Peak Found	Peak Found	Peak Found	Peak Found	Peak Found	Peak Found	Peak Found	Peak Found	Peak Found	Peak Found	Peak Found	Peak Found	Peak Found	Peak Found	Peak Found	Peak Found	Peak Found	Peak Found	Peak Found	Peak Found	Peak Found	Peak Found	Peak Found	Peak Found	Peak Found	Peak Found	Peak Found	Peak Found	Not Found	Peak Found	Peak Found	Peak Found	Peak Found	Peak Found	Peak Found	Peak Found	Peak Found	Peak Found	Peak Found	Not Found	Peak Found	Peak Found	Peak Found	Peak Found	Peak Found	Peak Found	Peak Found	Peak Found	Peak Found	Peak Found	Peak Found	Peak Found	Peak Found	Peak Found	Peak Found	Peak Found	Peak Found	Peak Found	Peak Found	Peak Found	Peak Found	Peak Found	Peak Found	Peak Found	Peak Found	Peak Found	Peak Found	Peak Found	Peak Found	Peak Found	Peak Found	Peak Found	Peak Found	Not Found	Not Found	Peak Found	Peak Found	Peak Found	Peak Found	Peak Found	Peak Found	Peak Found	Peak Found	High	Peak Found	Peak Found	Not Found	Peak Found	Peak Found	Peak Found	Not Found	Not Found	Not Found	Peak Found	Not Found	Peak Found	Peak Found	Peak Found	Peak Found	Peak Found	Peak Found	Not Found	Peak Found	Peak Found	Peak Found	Peak Found	Peak Found	Peak Found	Peak Found	Peak Found	Peak Found	Peak Found	Peak Found	Peak Found	Peak Found	Peak Found	Peak Found	Peak Found	Peak Found	0	22	High	n/a					1.31	62	3.8	3.8	0.049117591	0.003771268	0.003771188	0.008309552	0.851061507	0.169668337	0.169666838	0.654908887		24.24	R.TCPK.P	[22-25]	Not Used
	High	[R].GGMR.[K]		1	3	P02749	P02749 [59-62]		0	420.20236	0																																																																																																																																No Quan Values	High	Peak Found	Peak Found	Peak Found	Peak Found	Peak Found	Peak Found	Peak Found	Peak Found	Peak Found	Peak Found	Peak Found	Peak Found	Peak Found	Peak Found	Peak Found	Peak Found	Peak Found	Peak Found	Peak Found	Peak Found	Peak Found	Peak Found	Peak Found	High	High	Peak Found	Peak Found	Peak Found	Peak Found	Peak Found	Peak Found	Peak Found	Not Found	Peak Found	Peak Found	Not Found	Peak Found	Peak Found	Peak Found	Peak Found	Peak Found	Peak Found	Peak Found	Peak Found	Peak Found	Peak Found	Peak Found	Peak Found	Peak Found	Peak Found	Peak Found	Peak Found	Peak Found	Peak Found	Peak Found	Peak Found	Peak Found	Peak Found	Peak Found	Peak Found	Peak Found	Peak Found	Peak Found	Peak Found	Peak Found	Peak Found	Peak Found	Peak Found	Peak Found	Peak Found	Peak Found	Peak Found	Peak Found	Peak Found	Not Found	Peak Found	Peak Found	Peak Found	Not Found	Peak Found	Not Found	Peak Found	Peak Found	Peak Found	Peak Found	Peak Found	Peak Found	Not Found	Peak Found	Peak Found	Not Found	Peak Found	Not Found	Peak Found	Not Found	Not Found	Not Found	Not Found	Not Found	Peak Found	Peak Found	Peak Found	Peak Found	Peak Found	Peak Found	Not Found	Peak Found	Peak Found	Peak Found	Peak Found	Peak Found	Peak Found	Peak Found	Peak Found	Peak Found	Peak Found	Peak Found	Peak Found	Peak Found	Peak Found	Peak Found	Peak Found	Peak Found	0	59	High	n/a					1.04	52.7	2	2	0.091159208	0.006544902	0.006544192	0.019709161	0.917267276	0.210733021	0.210732529	0.716456098		27.33	R.GGMR.K	[59-62]	Not Used
Q5VST9-6	OBSCN	Isoform 5 of Obscurin [OS=Homo sapiens]	n/a	Low		0.092	9	975	90	8483	924.4	5.97	0	cell organization and biogenesis;development;metabolic process;regulation of biological process;response to stimulus	cytosol;membrane	catalytic activity;metal ion binding;nucleotide binding;protein binding;structural molecule activity	Pf00041, Pf00047, Pf00069, Pf00169, Pf00621, Pf07654, Pf07679, Pf07686, Pf07714, Pf13895, Pf13927	84033	1					0	2	141626093.7	176508897.4	132314707.5	133409871	227863140.9	100519407.5	87906779.37	83162209.52	51066203.93	65352751.77	60420619.83	83995280.53	395253614.5	1028097300	601769322.4	94510291.06	189002989.9	111188767.2	76080067.82	133415610	160620346.6	198583480.5	100150712.3	118015749.9	90961245.96	183976191.2	97431509.14	69393128.39	114788715.1	88431264.52	77887725.64	194375847.1	174736358.2	8745698775	358502513.5	174217455.6	5866356594	158563961.1	516009146.1	138453987.2	68368571.18	230476304.2	238523225.4	144474194.7	507269361.1	224950235	117226859	109047887.5	101858989.8	177115046.6	84395689.68	155450258.2	128123949.1	170789198.4	964755667	144459667.4	223961631.6	102697806.6	51277625.94	89884227.05	106921450.2	684639012.3	166712628	192437440	137475158.2	138605103.8	133923009.3	206217118.4	149805118.8	113899378.9	215948636.3	60092466.73	198502772.2	222352598	194799560.3	8185881861	245416707.1	220739741.6	702520782.2	344380829.3	296696521.2	243033655.4	172197123	147310279.9	534266860.5	891551678.9	1172290276	910225802.1	1225801345	400013897.5	1016952007	714907555.1	660340955.9	208223199.7	903190436.4	2360838664	767618033.6	643343868.2	2375328481	307955552.3	273326799	333187594	154789775.8	345417139.6	280463909.6	497352126.5	489492940.9	289813880.1	339847066.5	3053580978	122873861	374847285.2	198885042	294197761	185278409.3	175648198.5	113140296.4	68270403.58	150712108	390186075.5	1084991795	460666645.5	335320253.2	433717086.8	High	High	High	High	High	High	High	High	High	High	High	High	High	High	High	High	High	High	High	High	High	High	High	High	High	High	High	High	High	High	High	High	High	High	High	High	High	High	High	High	High	High	High	High	High	High	High	High	High	High	High	High	High	High	High	High	High	High	High	High	High	High	High	High	High	High	High	High	High	High	High	High	High	High	High	High	High	High	High	High	High	High	High	High	High	High	High	High	High	High	High	High	High	High	High	High	High	High	High	High	High	High	High	High	High	High	High	High	High	High	High	High	High	High	High	High	High	High	High	High	High	High	High	High	81.3	0	3
	Confidence	Annotated Sequence	Modifications	# Protein Groups	# PSMs	Master Protein Accessions	Positions in Master Proteins	Modifications in Master Proteins	# Missed Cleavages	Theo. MH+ [Da]	# Razor Quan Results	Abundance Ratio Adj. P-Value: (CP, Sample) / (Control, Control)	Abundance Ratio Adj. P-Value: (IPMN, Sample) / (Control, Control)	Abundance Ratio Adj. P-Value: (PA, Sample) / (Control, Control)	Abundances (Normalized): F1: Control, Control, Patient01	Abundances (Normalized): F2: Control, Control, Patient02	Abundances (Normalized): F3: Control, Control, Patient03	Abundances (Normalized): F4: Control, Control, Patient04	Abundances (Normalized): F5: Control, Control, Patient05	Abundances (Normalized): F6: Control, Control, Patient06	Abundances (Normalized): F7: Control, Control, Patient07	Abundances (Normalized): F8: Control, Control, Patient08	Abundances (Normalized): F9: Control, Control, Patient09	Abundances (Normalized): F10: Control, Control, Patient10	Abundances (Normalized): F11: Control, Control, Patient11	Abundances (Normalized): F12: Sample, CP, Patient12	Abundances (Normalized): F13: Sample, CP, Patient13	Abundances (Normalized): F14: Sample, CP, Patient14	Abundances (Normalized): F15: Sample, CP, Patient15	Abundances (Normalized): F16: Sample, CP, Patient16	Abundances (Normalized): F17: Sample, CP, Patient17	Abundances (Normalized): F18: Sample, CP, Patient18	Abundances (Normalized): F19: Sample, CP, Patient19	Abundances (Normalized): F20: Sample, CP, Patient20	Abundances (Normalized): F21: Sample, CP, Patient21	Abundances (Normalized): F22: Sample, CP, Patient22	Abundances (Normalized): F23: Sample, CP, Patient23	Abundances (Normalized): F24: Sample, IPMN, Patient24	Abundances (Normalized): F25: Sample, IPMN, Patient25	Abundances (Normalized): F26: Sample, IPMN, Patient26	Abundances (Normalized): F27: Sample, IPMN, Patient27	Abundances (Normalized): F28: Sample, IPMN, Patient28	Abundances (Normalized): F29: Sample, IPMN, Patient29	Abundances (Normalized): F30: Sample, IPMN, Patient30	Abundances (Normalized): F31: Sample, IPMN, Patient31	Abundances (Normalized): F32: Sample, PA, Patient32	Abundances (Normalized): F33: Sample, PA, Patient33	Abundances (Normalized): F34: Sample, PA, Patient34	Abundances (Normalized): F35: Sample, PA, Patient35	Abundances (Normalized): F36: Sample, PA, Patient36	Abundances (Normalized): F37: Sample, PA, Patient37	Abundances (Normalized): F38: Sample, PA, Patient38	Abundances (Normalized): F39: Sample, PA, Patient39	Abundances (Normalized): F40: Sample, PA, Patient40	Abundances (Normalized): F41: Sample, PA, Patient41	Abundances (Normalized): F42: Sample, PA, Patient42	Abundances (Normalized): F43: Sample, PA, Patient43	Abundances (Normalized): F44: Sample, PA, Patient44	Abundances (Normalized): F45: Sample, PA, Patient45	Abundances (Normalized): F46: Sample, PA, Patient46	Abundances (Normalized): F47: Sample, PA, Patient47	Abundances (Normalized): F48: Sample, PA, Patient48	Abundances (Normalized): F49: Sample, PA, Patient49	Abundances (Normalized): F50: Sample, PA, Patient50	Abundances (Normalized): F51: Sample, PA, Patient51	Abundances (Normalized): F52: Sample, PA, Patient52	Abundances (Normalized): F53: Sample, PA, Patient53	Abundances (Normalized): F54: Sample, PA, Patient54	Abundances (Normalized): F55: Sample, PA, Patient55	Abundances (Normalized): F56: Sample, PA, Patient56	Abundances (Normalized): F57: Sample, PA, Patient57	Abundances (Normalized): F58: Sample, PA, Patient58	Abundances (Normalized): F59: Sample, PA, Patient59	Abundances (Normalized): F60: Sample, PA, Patient60	Abundances (Normalized): F61: Sample, PA, Patient61	Abundances (Normalized): F62: Sample, PA, Patient62	Abundances (Normalized): F63: Sample, PA, Patient63	Abundances (Normalized): F64: Sample, PA, Patient64	Abundances (Normalized): F65: Sample, PA, Patient65	Abundances (Normalized): F67: Sample, PA, Patient66	Abundances (Normalized): F68: Sample, PA, Patient67	Abundances (Normalized): F69: Sample, PA, Patient68	Abundances (Normalized): F70: Sample, PA, Patient69	Abundances (Normalized): F71: Sample, PA, Patient70	Abundances (Normalized): F72: Sample, PA, Patient71	Abundances (Normalized): F73: Sample, PA, Patient72	Abundances (Normalized): F74: Sample, PA, Patient73	Abundances (Normalized): F75: Sample, PA, Patient74	Abundances (Normalized): F76: Sample, PA, Patient75	Abundances (Normalized): F77: Sample, PA, Patient76	Abundances (Normalized): F78: Sample, PA, Patient77	Abundances (Normalized): F79: Sample, PA, Patient78	Abundances (Normalized): F80: Sample, PA, Patient79	Abundances (Normalized): F81: Sample, PA, Patient80	Abundances (Normalized): F82: Sample, PA, Patient81	Abundances (Normalized): F83: Sample, PA, Patient82	Abundances (Normalized): F84: Sample, PA, Patient83	Abundances (Normalized): F85: Sample, PA, Patient84	Abundances (Normalized): F86: Sample, PA, Patient85	Abundances (Normalized): F87: Sample, PA, Patient86	Abundances (Normalized): F88: Sample, PA, Patient87	Abundances (Normalized): F89: Sample, PA, Patient88	Abundances (Normalized): F90: Sample, PA, Patient89	Abundances (Normalized): F91: Sample, PA, Patient90	Abundances (Normalized): F92: Sample, PA, Patient91	Abundances (Normalized): F93: Sample, PA, Patient92	Abundances (Normalized): F94: Sample, PA, Patient93	Abundances (Normalized): F95: Sample, PA, Patient94	Abundances (Normalized): F96: Sample, PA, Patient95	Abundances (Normalized): F97: Sample, PA, Patient96	Abundances (Normalized): F98: Sample, PA, Patient97	Abundances (Normalized): F99: Sample, PA, Patient98	Abundances (Normalized): F100: Sample, PA, Patient99	Abundances (Normalized): F101: Sample, PA, Patients100	Abundances (Normalized): F102: Sample, PA, Patients101	Abundances (Normalized): F103: Sample, PA, Patients102	Abundances (Normalized): F104: Sample, PA, Patients103	Abundances (Normalized): F105: Sample, PA, Patients104	Abundances (Normalized): F106: Sample, PA, Patients105	Abundances (Normalized): F107: Sample, PA, Patients106	Abundances (Normalized): F108: Sample, PA, Patients107	Abundances (Normalized): F109: Sample, PA, Patients108	Abundances (Normalized): F110: Sample, PA, Patients109	Abundances (Normalized): F111: Sample, PA, Patients110	Abundances (Normalized): F112: Sample, PA, Patients111	Abundances (Normalized): F113: Sample, PA, Patients112	Abundances (Normalized): F114: Sample, PA, Patients113	Abundances (Normalized): F115: Sample, PA, Patients114	Abundances (Normalized): F116: Sample, PA, Patients115	Abundances (Normalized): F117: Sample, PA, Patients116	Abundances (Normalized): F118: Sample, PA, Patients117	Abundances (Normalized): F119: Sample, PA, Patients118	Abundances (Normalized): F120: Sample, PA, Patients119	Abundances (Normalized): F121: Sample, PA, Patients120	Abundances (Normalized): F122: Sample, PA, Patients121	Abundances (Normalized): F123: Sample, PA, Patients122	Abundances (Normalized): F124: Sample, PA, Patients123	Abundances (Normalized): F125: Sample, PA, Patients124	Quan Info	Found in Sample: [S1] F1: Control, Control, Patient01	Found in Sample: [S2] F2: Control, Control, Patient02	Found in Sample: [S3] F3: Control, Control, Patient03	Found in Sample: [S4] F4: Control, Control, Patient04	Found in Sample: [S5] F5: Control, Control, Patient05	Found in Sample: [S6] F6: Control, Control, Patient06	Found in Sample: [S7] F7: Control, Control, Patient07	Found in Sample: [S8] F8: Control, Control, Patient08	Found in Sample: [S9] F9: Control, Control, Patient09	Found in Sample: [S10] F10: Control, Control, Patient10	Found in Sample: [S11] F11: Control, Control, Patient11	Found in Sample: [S12] F12: Sample, CP, Patient12	Found in Sample: [S13] F13: Sample, CP, Patient13	Found in Sample: [S14] F14: Sample, CP, Patient14	Found in Sample: [S15] F15: Sample, CP, Patient15	Found in Sample: [S16] F16: Sample, CP, Patient16	Found in Sample: [S17] F17: Sample, CP, Patient17	Found in Sample: [S18] F18: Sample, CP, Patient18	Found in Sample: [S19] F19: Sample, CP, Patient19	Found in Sample: [S20] F20: Sample, CP, Patient20	Found in Sample: [S21] F21: Sample, CP, Patient21	Found in Sample: [S22] F22: Sample, CP, Patient22	Found in Sample: [S23] F23: Sample, CP, Patient23	Found in Sample: [S24] F24: Sample, IPMN, Patient24	Found in Sample: [S25] F25: Sample, IPMN, Patient25	Found in Sample: [S26] F26: Sample, IPMN, Patient26	Found in Sample: [S27] F27: Sample, IPMN, Patient27	Found in Sample: [S28] F28: Sample, IPMN, Patient28	Found in Sample: [S29] F29: Sample, IPMN, Patient29	Found in Sample: [S30] F30: Sample, IPMN, Patient30	Found in Sample: [S31] F31: Sample, IPMN, Patient31	Found in Sample: [S32] F32: Sample, PA, Patient32	Found in Sample: [S33] F33: Sample, PA, Patient33	Found in Sample: [S34] F34: Sample, PA, Patient34	Found in Sample: [S35] F35: Sample, PA, Patient35	Found in Sample: [S36] F36: Sample, PA, Patient36	Found in Sample: [S37] F37: Sample, PA, Patient37	Found in Sample: [S38] F38: Sample, PA, Patient38	Found in Sample: [S39] F39: Sample, PA, Patient39	Found in Sample: [S40] F40: Sample, PA, Patient40	Found in Sample: [S41] F41: Sample, PA, Patient41	Found in Sample: [S42] F42: Sample, PA, Patient42	Found in Sample: [S43] F43: Sample, PA, Patient43	Found in Sample: [S44] F44: Sample, PA, Patient44	Found in Sample: [S45] F45: Sample, PA, Patient45	Found in Sample: [S46] F46: Sample, PA, Patient46	Found in Sample: [S47] F47: Sample, PA, Patient47	Found in Sample: [S48] F48: Sample, PA, Patient48	Found in Sample: [S49] F49: Sample, PA, Patient49	Found in Sample: [S50] F50: Sample, PA, Patient50	Found in Sample: [S51] F51: Sample, PA, Patient51	Found in Sample: [S52] F52: Sample, PA, Patient52	Found in Sample: [S53] F53: Sample, PA, Patient53	Found in Sample: [S54] F54: Sample, PA, Patient54	Found in Sample: [S55] F55: Sample, PA, Patient55	Found in Sample: [S56] F56: Sample, PA, Patient56	Found in Sample: [S57] F57: Sample, PA, Patient57	Found in Sample: [S58] F58: Sample, PA, Patient58	Found in Sample: [S59] F59: Sample, PA, Patient59	Found in Sample: [S60] F60: Sample, PA, Patient60	Found in Sample: [S61] F61: Sample, PA, Patient61	Found in Sample: [S62] F62: Sample, PA, Patient62	Found in Sample: [S63] F63: Sample, PA, Patient63	Found in Sample: [S64] F64: Sample, PA, Patient64	Found in Sample: [S65] F65: Sample, PA, Patient65	Found in Sample: [S67] F67: Sample, PA, Patient66	Found in Sample: [S68] F68: Sample, PA, Patient67	Found in Sample: [S69] F69: Sample, PA, Patient68	Found in Sample: [S70] F70: Sample, PA, Patient69	Found in Sample: [S71] F71: Sample, PA, Patient70	Found in Sample: [S72] F72: Sample, PA, Patient71	Found in Sample: [S73] F73: Sample, PA, Patient72	Found in Sample: [S74] F74: Sample, PA, Patient73	Found in Sample: [S75] F75: Sample, PA, Patient74	Found in Sample: [S76] F76: Sample, PA, Patient75	Found in Sample: [S77] F77: Sample, PA, Patient76	Found in Sample: [S78] F78: Sample, PA, Patient77	Found in Sample: [S79] F79: Sample, PA, Patient78	Found in Sample: [S80] F80: Sample, PA, Patient79	Found in Sample: [S81] F81: Sample, PA, Patient80	Found in Sample: [S82] F82: Sample, PA, Patient81	Found in Sample: [S83] F83: Sample, PA, Patient82	Found in Sample: [S84] F84: Sample, PA, Patient83	Found in Sample: [S85] F85: Sample, PA, Patient84	Found in Sample: [S86] F86: Sample, PA, Patient85	Found in Sample: [S87] F87: Sample, PA, Patient86	Found in Sample: [S88] F88: Sample, PA, Patient87	Found in Sample: [S89] F89: Sample, PA, Patient88	Found in Sample: [S90] F90: Sample, PA, Patient89	Found in Sample: [S91] F91: Sample, PA, Patient90	Found in Sample: [S92] F92: Sample, PA, Patient91	Found in Sample: [S93] F93: Sample, PA, Patient92	Found in Sample: [S94] F94: Sample, PA, Patient93	Found in Sample: [S95] F95: Sample, PA, Patient94	Found in Sample: [S96] F96: Sample, PA, Patient95	Found in Sample: [S97] F97: Sample, PA, Patient96	Found in Sample: [S98] F98: Sample, PA, Patient97	Found in Sample: [S99] F99: Sample, PA, Patient98	Found in Sample: [S100] F100: Sample, PA, Patient99	Found in Sample: [S101] F101: Sample, PA, Patients100	Found in Sample: [S102] F102: Sample, PA, Patients101	Found in Sample: [S103] F103: Sample, PA, Patients102	Found in Sample: [S104] F104: Sample, PA, Patients103	Found in Sample: [S105] F105: Sample, PA, Patients104	Found in Sample: [S106] F106: Sample, PA, Patients105	Found in Sample: [S107] F107: Sample, PA, Patients106	Found in Sample: [S108] F108: Sample, PA, Patients107	Found in Sample: [S109] F109: Sample, PA, Patients108	Found in Sample: [S110] F110: Sample, PA, Patients109	Found in Sample: [S111] F111: Sample, PA, Patients110	Found in Sample: [S112] F112: Sample, PA, Patients111	Found in Sample: [S113] F113: Sample, PA, Patients112	Found in Sample: [S114] F114: Sample, PA, Patients113	Found in Sample: [S115] F115: Sample, PA, Patients114	Found in Sample: [S116] F116: Sample, PA, Patients115	Found in Sample: [S117] F117: Sample, PA, Patients116	Found in Sample: [S118] F118: Sample, PA, Patients117	Found in Sample: [S119] F119: Sample, PA, Patients118	Found in Sample: [S120] F120: Sample, PA, Patients119	Found in Sample: [S121] F121: Sample, PA, Patients120	Found in Sample: [S122] F122: Sample, PA, Patients121	Found in Sample: [S123] F123: Sample, PA, Patients122	Found in Sample: [S124] F124: Sample, PA, Patients123	Found in Sample: [S125] F125: Sample, PA, Patients124	Off by X	Position in Protein	Confidence (by Search Engine): A5 PMI-Byonic	Confidence (by Search Engine): Sequest HT	Percolator q-Value (by Search Engine): A5 PMI-Byonic	Percolator q-Value (by Search Engine): Sequest HT	Percolator PEP (by Search Engine): A5 PMI-Byonic	Percolator PEP (by Search Engine): Sequest HT	|Log Prob| (by Search Engine): A5 PMI-Byonic	Byonic Score (by Search Engine): A5 PMI-Byonic	Delta Byonic Score (by Search Engine): A5 PMI-Byonic	Delta Mod Score (by Search Engine): A5 PMI-Byonic	PEP 2D (by Search Engine): A5 PMI-Byonic	q-Value 2D (by Search Engine): A5 PMI-Byonic	FDR 2D (by Search Engine): A5 PMI-Byonic	Peptide Group FDR 2D (by Search Engine): A5 PMI-Byonic	PEP 1D (by Search Engine): A5 PMI-Byonic	q-Value 1D (by Search Engine): A5 PMI-Byonic	FDR 1D (by Search Engine): A5 PMI-Byonic	Peptide Group FDR 1D (by Search Engine): A5 PMI-Byonic	XCorr (by Search Engine): Sequest HT	Top Apex RT [min]	Sequence in Protein	Positions in Proteins	Quan Usage
	High	[KS].EETR.[LA]		1	7	Q5VST9-6	Q5VST9-6 [368-371]; [2723-2726]		0	534.25182	1	0.673552716	0.456948406	0.834866667	1258291.93	1814892.806	1434949.438	683454.9214	1532393.545	902007.264	99160.37396	503397.2607		595784.048	156730.498	378694.0105		1927448.762	673265.2627	390825.9522	188418.7358	339169.6661	276336.1678	197079.7893	753621.7546	584320.4451	29571.15992	1036484.89	275019.4867	714083.1645	101957.8657	192698.9588	311886.9031	291913.0259	551956.4875	460488.6624	549981.7009	13219856.58	1621169.375	1121057.199	450554.7325	708642.7663	1188448.147	601424.0026	517026.615	1822940.625		1056347.331	1697914.872	1112186.675	546724.3046	745626.5735	18317.93411	2521785.83	242725.8511		660812.6218	194110.9884	23244.33781		106468.1021	1465135.49	151204.077	416748.1872	49940.59364	3443816.508	52436.08339	491739.6876		171993.1348	326385.6299	1497840.365	1251851.189	675563.6527	4332171.432	102098.1978		954685.3069	89243.11676	2316837.083	2323517.463	572785.5601	2626679.873	689703.3667		284753.4876	195090.3253	130650.988	184389.1132	189043.8542	186272.281	229233.6349	558265.1617		308230.6481	2156899.966		71622.2533	30611.53005	1168429.885	980217.9969	2512184.151		705727.8873	3540333.276		57082.91014		196310.4875	618272.5033	37431.34585	788264.9371	137938.6456		3354.462346	325560.3676	84833.30969			91768.2339				20986518.97			38186.98169	71137.16337		Peak Found	High	Peak Found	High	Peak Found	Peak Found	Peak Found	High	Not Found	Peak Found	Peak Found	High	Not Found	Peak Found	Peak Found	Peak Found	Peak Found	Peak Found	Peak Found	Peak Found	Peak Found	Peak Found	Peak Found	Peak Found	Peak Found	Peak Found	Peak Found	Peak Found	Peak Found	Peak Found	Peak Found	Peak Found	Peak Found	Peak Found	Peak Found	Peak Found	Peak Found	Peak Found	Peak Found	Peak Found	Peak Found	Peak Found	Not Found	Peak Found	Peak Found	Peak Found	Peak Found	Peak Found	Peak Found	High	Peak Found	Not Found	High	Peak Found	Peak Found	Not Found	Peak Found	Peak Found	Peak Found	Peak Found	Peak Found	Peak Found	Peak Found	Peak Found	Not Found	Peak Found	Peak Found	Peak Found	Peak Found	Peak Found	Peak Found	Peak Found	Not Found	Peak Found	Peak Found	Peak Found	Peak Found	Peak Found	High	Peak Found	Not Found	Peak Found	Peak Found	Peak Found	Peak Found	Peak Found	Peak Found	Peak Found	Peak Found	Not Found	Peak Found	Peak Found	Not Found	Peak Found	Peak Found	Peak Found	Peak Found	Peak Found	Not Found	Peak Found	Peak Found	Not Found	Peak Found	Not Found	Peak Found	Peak Found	Peak Found	Peak Found	Peak Found	Not Found	Peak Found	Peak Found	Peak Found	Not Found	Not Found	Peak Found	Not Found	Not Found	Not Found	Peak Found	Not Found	Not Found	Peak Found	Peak Found	0	368	High	n/a					3.25	463.8	463.8	463.8	0.000556112	4.02627E-05	3.28547E-05	0.000826446	0.056822552	0.000975204	0.000973679	0.005313942		47.25	K.EETR.L; S.EETR.A	[368-371]; [2723-2726]	Used
	High	[KP].ELIR.[NG]		1	84	Q5VST9-6	Q5VST9-6 [6360-6363]; [7280-7283]		0	530.32967	5	0.937452402	0.872564006	0.533052094	1484126.791	7887182.834	1133769.616		6323305.309	953443.183	3003532.43	481473.9288	2043034.925	205546.1056	449472.2515	326017.9494	6816852.686	176803.3076	2626508.326	642232.3652	1696117.465			819484.6487	1905949.91	555790.2027	1422398.92	951347.1688	1556718.28	2584104.805	2792495.896	744431.9789	876978.9423	205428.4804	502012.3769	10012352.42	27030643.91	65117450.29	1174074.57	5282639.401	57833301.76	1177152.626	3599925.192	1361011.535	4486423.448	8255880.761	24742269.64	4618405.694	5880112.653	12647320.83	5297138.879	6574652.416	5092071.808	5910442.542	3238824.857	3765720.33	3558506.542	3983770.636	1359901.35	2191728.556	7840200.574	1086084.832	1843854.449	11700048.62	2171280.571	2647561.706	2618707.741	440301.2016	4802353.187	1331680.221	4815273.622	1143859.249	1409884.682	2941340.022	2173463.738	2285824.147	1775140.61	6518246.03	1553879.284	221332716.5	3955164.881	3849259.591	8182197.408	2674273.969	70299509.48	427167.1839	17677096.2	20012433.18	306914.8846	2268951.277	3868956.44	2093922.415	5014238.745	608597.346	2753590.504	1116653.493	1439089.278	524263.6519	5282661.357	615916.7178	743450.1886	1187443.552	409611.5931	968982.0529	2769899.607	3811150.067	2220054.562	1408706.063	5002687.117	5693372.657	1035817.825	1915160.527	6319928.824	1978905.224	1727538.392	1840714.817	1732258.552	3404007.456	740525.0886	1617663.825	13833776.53	2074223.906	1720074.489	7136727.428	5241361.329	22845147.03	3912569.801	2745960.62		Peak Found	Peak Found	Peak Found	Peak Found	Peak Found	Peak Found	High	High	Peak Found	Peak Found	Peak Found	High	Peak Found	Peak Found	Peak Found	High	Peak Found	Peak Found	Peak Found	High	Peak Found	Peak Found	Peak Found	Peak Found	Peak Found	Peak Found	Peak Found	Peak Found	Peak Found	Peak Found	Peak Found	Peak Found	High	Peak Found	Peak Found	High	Peak Found	Peak Found	Peak Found	Peak Found	Peak Found	High	High	Peak Found	Peak Found	High	Peak Found	Peak Found	Peak Found	Peak Found	High	High	Peak Found	High	Peak Found	High	High	Peak Found	High	High	High	High	High	Peak Found	High	Peak Found	Peak Found	Peak Found	High	Peak Found	Peak Found	High	High	High	Peak Found	High	High	Peak Found	High	Peak Found	High	Peak Found	High	High	Peak Found	High	High	Peak Found	High	High	High	Peak Found	High	Peak Found	High	Peak Found	Peak Found	Peak Found	Peak Found	Peak Found	High	High	High	High	High	Peak Found	Peak Found	Peak Found	High	Peak Found	Peak Found	High	High	High	High	Peak Found	High	High	Peak Found	Peak Found	Peak Found	High	Peak Found	High	0	6360	High	n/a					3.08	394.7	394.7	394.7	0.000836506	4.52146E-05	4.51448E-05	0.000930665	0.083097273	0.001976397	0.001974566	0.009709962		25.72	K.ELIR.N; P.ELLR.G	[6360-6363]; [7280-7283]	Used
	High	[VSER].LLVR.[DEG]		1	468	Q5VST9-6	Q5VST9-6 [763-766]; [2820-2823]; [4550-4553]; [5863-5866]		0	500.35549	32	0.592267582	0.921949644	0.690811783	42323508.16	55331465.02	47519198.88	36657806.78	116906383.7	14815671.87	38887465.01	30553598.03	17343536.13	27732432.46	21262481.7	19922437.43	118939577	361066557.7	151318227.5	18729675.11	49792487.44	27308294.51	25210659.66	92634634.03	55631771.97	44328059.73	50708622.53	31213013.6	41203832.32	57738989.21	32074066.48	18176839.63	26560856.28	28364279.89	24991753.49	17474017.68	15570095.99	8096757578	48593531.52	15129320.07	5367254587	14134656.33	41558291.14	7831960.894	11790468.75	17766452.95	28021516.23	15213297.73	121365908.8	21133454.33	22406398.31	15481068.21	20013400.52	18622150.7	27096017.9	37983372.52	21190827.7	9720848.188	17344691.72	37080103.38	24456735.4	11723005.23	9234262.759	14281126.76	9412406.927	91966191.89	5651852.878	10860860.81	12752585.32	21934066.49	15057330.77	31605417.4	28353487.65	17356617.06	37109310.16	6606765.751	19194798.29	32885514.91	10972072.28	7474695818	26729273.42	10573911.37	112466978.8	27270617.55	32625537.28	156213152.7	27884032.98	13962814.63	482753670.6	823564143.1	425984824.9	838775685	1160945848	350840077.9	965632516.4	622977286	615179580.8	199808313.5	829131566	2209117569	683587060.9	566910187.3	2234813322	286061097.6	191310657.9	261459690.3	108560457.9	101657954.6	159617773	220284879.8	302999664	150978803.5	45989009.02	114645341.8	84502134.66	226518425.1	142675486.5	178966454	114795039.4	93273772.24	18219848.2	16961371.31	60527949.87	198455311.3	949638923.7	290618082.5	290764980	355054259.9		High	High	High	High	High	High	High	High	High	High	High	High	High	High	High	High	High	High	High	High	High	High	High	High	High	High	High	High	High	High	High	High	High	High	High	High	High	High	High	High	High	High	High	High	High	High	High	High	High	High	High	High	High	High	High	High	High	High	High	Peak Found	High	High	High	High	High	High	High	High	High	High	High	High	High	High	High	High	High	Peak Found	High	High	High	High	High	High	High	High	High	High	High	High	High	High	High	High	High	High	High	High	High	High	High	High	High	High	High	High	High	High	High	High	High	High	High	High	High	High	High	High	High	High	High	High	Peak Found	High	0	5863	High	n/a					2.96	335.4	335.4	335.4	0.001106188	5.45317E-05	5.41471E-05	0.001047747	0.107023387	0.002585976	0.00258552	0.01257937		47.07	V.LLVR.D; S.LIVR.E; E.LLVR.G; R.LLVR.G	[763-766]; [2820-2823]; [4550-4553]; [5863-5866]	Used
	High	[R].PEGLEK.[E]		1	6	Q5VST9-6	Q5VST9-6 [7948-7953]		0	672.35628	1	4.74369E-17	4.58126E-17	3.66332E-17												21617.97823	1081580.711		1345464.325	344245.4892			110623.3049	44916.32542	90751.83062		49751.51707								39530.43181	676523.7022	34683.88129	1917536.119	4405601.434	586764.4126		874467.7952	988956.2842	110999.6216				300078.1636	1853037.775		100916.9563			1133840.156	36013.00278	58214.94048	91796.60294		48092.62043	116434.6287		359284.9202	67964.1441	57199.49353	24123.10073	1730330.623		1143542.454		264338.3461	19918.38634					720320.7496	263599.805	1123065.326	409619.0861			31932.24757			370872.5418		42909.60397				89832.33151														217086.82	243466.2872	143312.9971		114297.5122	157117.6798		306878.5246		285910.1949				70366.24411		139685.0348			187044.8367		55887.59238	151533.0692				Not Found	Not Found	Peak Found	Not Found	Not Found	Not Found	Not Found	Not Found	Peak Found	Peak Found	Not Found	Peak Found	Peak Found	Not Found	Peak Found	Peak Found	Not Found	Not Found	Peak Found	Peak Found	High	Peak Found	Peak Found	Not Found	Peak Found	Peak Found	Peak Found	Peak Found	Peak Found	Not Found	Peak Found	Peak Found	Peak Found	Peak Found	Peak Found	Peak Found	Not Found	Peak Found	Peak Found	Peak Found	Peak Found	Not Found	Peak Found	Peak Found	High	Not Found	Peak Found	Not Found	Peak Found	High	Peak Found	Peak Found	Peak Found	Not Found	Peak Found	Peak Found	Not Found	High	Peak Found	Peak Found	Peak Found	Peak Found	Not Found	Peak Found	Not Found	Peak Found	Peak Found	Not Found	Not Found	Not Found	Not Found	Peak Found	Peak Found	Peak Found	Peak Found	Not Found	Peak Found	High	Not Found	Not Found	Peak Found	Peak Found	Peak Found	Peak Found	Peak Found	Peak Found	Peak Found	Peak Found	Peak Found	Peak Found	Peak Found	Peak Found	Peak Found	Peak Found	Peak Found	Peak Found	Peak Found	Peak Found	Peak Found	Peak Found	High	Peak Found	Peak Found	Not Found	Peak Found	Peak Found	Not Found	Peak Found	Not Found	Peak Found	Not Found	Not Found	Not Found	Peak Found	Not Found	Peak Found	Not Found	Not Found	Peak Found	Not Found	Peak Found	Peak Found	Not Found	Not Found	0	7948	High	n/a					2.92	517.5	96.4	96.4	0.00119239	5.45317E-05	5.36505E-05	0.001040428	0.114410131	0.002732598	0.002727975	0.012861357		51.12	R.PEGLEK.E	[7948-7953]	Used
	High	[QR].DLQR.[EG]		1	48	Q5VST9-6	Q5VST9-6 [4465-4468]; [8389-8392]		0	531.28854	5	0.000297748	0.44333929	0.757894993	10439896.9	5810316.719	9542658.328	9949460.291	3471479.21	11606881.77	8204477.429	14625130.73	5223556.509	4549379.249	5395911.911	27791196.73	170496674.3	345122218.6	282203043.7	33754110.23	76267924.28	34290399.65	5300553.558	7325702.544	42224391.06	70241275.58	8081113.543	29208732.32	20499652.95	21584648.12	24405518.48	8881017.611	11548646.05	7195046.274	4963662.962	71171863.3	63189734.4	29214634.44	172220134.2	69775051.3		101128038.8	168314287.1	65427838.84	28025072.21	114311776.5	76462340.6	24940831.19	126744841.9	123577320.2	10561419.88	28670525.85	36073075.81	39054341	4256490.346	18070867.37	3159473.984	9530045.527	7345632.977	9897924.557	57494235.66	12383555.1	5685897.325	4960781.825	3578591.481	211716518.6	2456889.373	41547067.75	37694232.13	25629714.94	30606756.23	8768548.328	9611129.465	26126888.4	70409706.66	25805007.34	83409089.61	90829233.67	77462210.04	3682288.6	106223275.3	10637061.72	196349832.4	9104985.378	58689524	1031637.154	21483107.06	18482985.28	1145330.232	4684349.102	12281232.46	149301.3355	5820839.566	1489447.846	7979054.569	3554150.327	2586018.239		8254323.314	1243167.91	1862894.711	1382259.191	4025154.325	1326628.236	5827891.84	25919542.9	3180311.363		6213853.737	6336340.456	5385526.175	5471805.742	4091911.184	3918098.811	1617292.527	3724425.277	2789431.979	13797380.29	5404861.117	12759296.51	8666276.218	504397.1875	1485024.314	6641470.42	8816147.547	12825768	16340669.16	8664842.691		Peak Found	Peak Found	High	Peak Found	Peak Found	High	Peak Found	High	Peak Found	High	Peak Found	High	High	High	High	Peak Found	High	High	Peak Found	Peak Found	High	High	Peak Found	High	Peak Found	High	Peak Found	Peak Found	Peak Found	Peak Found	Peak Found	High	High	High	Peak Found	High	Peak Found	High	Peak Found	Peak Found	Peak Found	High	High	Peak Found	Peak Found	Peak Found	High	Peak Found	Peak Found	Peak Found	Peak Found	Peak Found	Peak Found	Peak Found	Peak Found	Peak Found	Peak Found	Peak Found	Peak Found	Peak Found	Peak Found	Peak Found	Peak Found	Peak Found	Peak Found	High	Peak Found	Peak Found	Peak Found	Peak Found	High	High	Peak Found	High	Peak Found	High	High	Peak Found	Peak Found	Peak Found	High	Peak Found	Peak Found	Peak Found	Peak Found	Peak Found	Peak Found	Peak Found	High	High	Peak Found	Peak Found	Peak Found	Peak Found	High	Peak Found	Peak Found	High	Peak Found	High	Peak Found	Peak Found	High	Peak Found	Peak Found	Peak Found	High	Peak Found	Peak Found	Peak Found	Peak Found	Peak Found	Peak Found	Peak Found	Peak Found	Peak Found	Peak Found	Peak Found	Peak Found	Peak Found	Peak Found	Peak Found	Peak Found	Peak Found	0	8389	High	n/a					2.91	416	416	416	0.001232933	5.45317E-05	5.3332E-05	0.001033668	0.117843176	0.002831847	0.002830945	0.01307037		28.89	Q.DLQR.E; R.DLQR.G	[4465-4468]; [8389-8392]	Used
	High	[R].QLALK.[D]		1	2	Q5VST9-6	Q5VST9-6 [3067-3071]		0	572.37662	0																																																																																																																																No Quan Values	Not Found	Not Found	Not Found	Not Found	Not Found	Not Found	Not Found	Not Found	Not Found	Not Found	Not Found	Not Found	Not Found	Not Found	Not Found	Not Found	Not Found	Not Found	Not Found	Not Found	Not Found	Not Found	Not Found	Not Found	Not Found	Not Found	Not Found	Not Found	Not Found	Not Found	Not Found	Peak Found	Not Found	Not Found	Peak Found	Peak Found	Not Found	Peak Found	Peak Found	Peak Found	Peak Found	Peak Found	Peak Found	Peak Found	Not Found	Not Found	Peak Found	Peak Found	Peak Found	Peak Found	Not Found	Not Found	Not Found	Peak Found	Peak Found	Not Found	Peak Found	Peak Found	Peak Found	Peak Found	Not Found	Not Found	Not Found	Peak Found	Not Found	Not Found	Peak Found	Peak Found	Not Found	Not Found	Peak Found	Peak Found	Peak Found	Peak Found	Peak Found	Not Found	Peak Found	Not Found	Peak Found	Not Found	Not Found	Not Found	Peak Found	Not Found	Not Found	Not Found	Not Found	Not Found	Not Found	Not Found	Not Found	Peak Found	Peak Found	Not Found	Peak Found	Not Found	Not Found	Not Found	Not Found	Not Found	Not Found	Not Found	High	High	Not Found	Not Found	Peak Found	Not Found	Not Found	Not Found	Not Found	Not Found	Not Found	Not Found	Not Found	Not Found	Not Found	Not Found	Not Found	Not Found	Peak Found	Not Found	Not Found	Not Found	0	3067	High	n/a					2.8	303.5	303.5	303.5	0.00158192	7.67662E-05	7.65515E-05	0.001013465	0.14632125	0.003394364	0.00339203	0.01525941		26.41	R.QLALK.D	[3067-3071]	Not Used
	High	[DR].LEVR.[EV]		1	17	Q5VST9-6	Q5VST9-6 [342-345]; [2640-2643]		0	516.31402	3	4.74369E-17	4.58126E-17	3.66332E-17													891426.4566		1929231.122												289246.7038									1672918.899	3017098.462				1203298.096		1595383.826			1350242.205						155807.2836		114462.3943		136670.7997	698182.7328									378335.9432														4190608.817	384997.7933	1551772.245	2571907.769	900740.4716	256599.9911	263393.7325		1203398.702	381105.1393	961652.588	301319.3428	1721255.172	178522.6583			2435783.97			1339181.342										1462928.509							712768.5579		564930.9375	598257.9689	1779393.388		380287.5134				Peak Found	Peak Found	Peak Found	Peak Found	Peak Found	Peak Found	Peak Found	Peak Found	Peak Found	Peak Found	Peak Found	Peak Found	Peak Found	Peak Found	High	Peak Found	High	Peak Found	Peak Found	Peak Found	Peak Found	High	Peak Found	Peak Found	Peak Found	Peak Found	Peak Found	Peak Found	Peak Found	Peak Found	Peak Found	Peak Found	Peak Found	High	Peak Found	Peak Found	Peak Found	Peak Found	Peak Found	Peak Found	Peak Found	Peak Found	Peak Found	Peak Found	Peak Found	Peak Found	Peak Found	Peak Found	Peak Found	Peak Found	Peak Found	Peak Found	Peak Found	Peak Found	Peak Found	Peak Found	Peak Found	Peak Found	Peak Found	High	Peak Found	Peak Found	Peak Found	Peak Found	High	High	High	Peak Found	Peak Found	Peak Found	Peak Found	Peak Found	Peak Found	Peak Found	Peak Found	Peak Found	Peak Found	Peak Found	Peak Found	Peak Found	High	Peak Found	Peak Found	Peak Found	Peak Found	Peak Found	Peak Found	Peak Found	Peak Found	Peak Found	Peak Found	High	Peak Found	Peak Found	Peak Found	High	Peak Found	Not Found	High	Peak Found	Peak Found	Peak Found	Peak Found	Peak Found	Peak Found	Peak Found	Peak Found	Peak Found	Peak Found	Peak Found	Not Found	Peak Found	Not Found	Peak Found	Peak Found	Peak Found	Peak Found	Peak Found	High	Peak Found	Peak Found	Peak Found	Peak Found	Peak Found	0	2640	High	n/a					2.77	319.1	319.1	319.1	0.001715287	7.67662E-05	7.40868E-05	0.000989539	0.156744348	0.004402184	0.004401003	0.018754042		31.46	D.LEVR.E; R.LEVR.V	[342-345]; [2640-2643]	Used
	High	[R].DVAR.[D]		1	25	Q5VST9-6	Q5VST9-6 [767-770]		0	460.25142	1	0.892720314	0.763275112	0.871523267	612591.7803	24517210.06	810653.4657	1258490.405		31871443.17	13318765.25	12127374.46	13866331.48	19161115.18	18001213.81	7260006.423		58586325.68	18455281.54	9437371.071	16690875.53	16990562.07	13149529.17	1758020.781	9564384.134	19617487.84	10412283.9	24986111.17		30420180.97	159428.1575	11393921.56	36228573.48	18177355.23	17492356.75	22834983.23	15322067.42							9479081.482		18373849.38	14512273.37	16312929.05		6285530.28	7803028.943	6229937.504	12895571.36	18771367.93	4425777.471	8221684.439	6615330.256	11116846.68			44409.91916	7755067.07	4775869.769	5773454.447	8978462.93		7654263.198	9547227.679	6838468.056	193910.0225	6432431.026	23735106.85	16369899.87	12800622.16	3770369.671	4518103.757	29022007.08	21805566.79	24911971.65	62015.62565	11544813.84	9295569.061		634624.0806	8767854.99	1314887.983	34303.18277	309415.085	7233381.499	22510544.92	10565719.85	10392946.87	270478.7016	4402997.851	532369.2881		5495088.055	19042.38475		1181951.81	1126963.144	1287038.709	1425597.881	525516.2437			2244533.184	448514.5918		43502829.99	4488042.52	11155496.78	15499888.73	10267205.9	4449966.843	5949473.277	4350170.006	14706669.19		62402.35318		110618.1875	3555852.219	403819.2218	10385186.08			87328.76817		Peak Found	High	Peak Found	Peak Found	Peak Found	Peak Found	Peak Found	Peak Found	High	Peak Found	High	Peak Found	Peak Found	Peak Found	Peak Found	Peak Found	Peak Found	Peak Found	Peak Found	Peak Found	Peak Found	Peak Found	Peak Found	Peak Found	Peak Found	Peak Found	Peak Found	Peak Found	Peak Found	Peak Found	Peak Found	Peak Found	Peak Found	Not Found	Peak Found	Peak Found	Not Found	Peak Found	Peak Found	Peak Found	Peak Found	Peak Found	Peak Found	Peak Found	Peak Found	Peak Found	Peak Found	Peak Found	Peak Found	Peak Found	Peak Found	Peak Found	Peak Found	High	Peak Found	Peak Found	Peak Found	Peak Found	Peak Found	Peak Found	High	Peak Found	Peak Found	Peak Found	Peak Found	Peak Found	Peak Found	Peak Found	Peak Found	High	Peak Found	Peak Found	Peak Found	Peak Found	Peak Found	Peak Found	Peak Found	Peak Found	Peak Found	Peak Found	High	Peak Found	Peak Found	Peak Found	Peak Found	High	Peak Found	High	Peak Found	High	Peak Found	Peak Found	Peak Found	High	Peak Found	High	High	High	High	Peak Found	High	Peak Found	Peak Found	Peak Found	Peak Found	Peak Found	Peak Found	Peak Found	High	Peak Found	Peak Found	Peak Found	Peak Found	Peak Found	Peak Found	High	High	Peak Found	Peak Found	Peak Found	Peak Found	Peak Found	Peak Found	Peak Found	0	767	High	n/a					2.75	319.3	319.3	319.3	0.001774395	7.67662E-05	7.20411E-05	0.000967118	0.161305876	0.005372173	0.005363208	0.02251928		27.79	R.DVAR.D	[767-770]	Used
	High	[RK].VTAK.[VN]		2	4	Q9Y6R7; Q5VST9-6	Q9Y6R7 [987-990]; Q5VST9-6 [4851-4854]		0	418.26601	0			3.66332E-17																																																						80743.09264																63070.44569														91735.02535	363729.7391	1197240.966			404419.8203	518030.2138	477334.8286	1694336.3		85714.74329				560513.4537	1735730.297	161064.2169									1795125.942																Shared	Not Found	Not Found	Not Found	Not Found	Not Found	Not Found	Peak Found	Peak Found	Not Found	Not Found	Not Found	Not Found	Not Found	Not Found	Not Found	Not Found	Not Found	Not Found	Not Found	Not Found	Peak Found	Not Found	Not Found	Not Found	Not Found	Not Found	High	Not Found	Not Found	Not Found	Not Found	Not Found	Not Found	Peak Found	Not Found	Not Found	Peak Found	Not Found	Not Found	Peak Found	Not Found	Not Found	Peak Found	Not Found	Not Found	Peak Found	Not Found	Not Found	Not Found	Not Found	Not Found	Not Found	Peak Found	Peak Found	Not Found	Not Found	Peak Found	Peak Found	Peak Found	Peak Found	Not Found	Not Found	Peak Found	High	Not Found	Peak Found	Not Found	Not Found	Not Found	Peak Found	Not Found	Not Found	Not Found	Not Found	Not Found	Peak Found	Not Found	Not Found	Not Found	Not Found	Not Found	Peak Found	Peak Found	Peak Found	Peak Found	Peak Found	Not Found	Not Found	Peak Found	Peak Found	Peak Found	Peak Found	Peak Found	High	Not Found	Not Found	Not Found	High	Peak Found	Peak Found	Peak Found	Not Found	Peak Found	Peak Found	Not Found	Not Found	Peak Found	Not Found	Peak Found	Not Found	Not Found	Not Found	Peak Found	Not Found	Peak Found	Not Found	Not Found	Peak Found	Not Found	Not Found	Peak Found	Not Found	Not Found	Peak Found	0	987	High	n/a					2.75	315	315	315	0.001774395	7.67662E-05	7.20485E-05	0.000967252	0.161305876	0.005372173	0.005364368	0.022530864		24.25	K.VTAK.N	[4851-4854]	Used
	High	[R].TPLK.[A]		1	4	Q5VST9-6	Q5VST9-6 [617-620]		0	458.29731	0	4.74369E-17	4.58126E-17	3.66332E-17															756409.2992					166052.8014	188083.4329	262437.2724	59173.04228			296706.6621						387121.8566			1552835.362	388866.0284		1705310.241		883457.362	1166182.81	3288301.37	949009.1786			237237.1299					127081.96	456522.5774	443741.9166	684232.2764				665476.0834	379036.8879		670373.1141	2118521.76			172260.2242	399943.6033		502502.7925				44002.64012		2098003.57	443972.7518		3270488.873	1668510.154			496617.5392			1280074.132					596052.8858							172404.7794			576186.4161																			372278.5313		655033.8761						Peak Found	Peak Found	Peak Found	Peak Found	Peak Found	Peak Found	Peak Found	Peak Found	Peak Found	Peak Found	Peak Found	Peak Found	Peak Found	Peak Found	Peak Found	Peak Found	Peak Found	Peak Found	Peak Found	Peak Found	Peak Found	Peak Found	Peak Found	Peak Found	Peak Found	Peak Found	Peak Found	Peak Found	Peak Found	Peak Found	Peak Found	Peak Found	Peak Found	High	Peak Found	Peak Found	Not Found	Peak Found	Peak Found	Peak Found	Peak Found	Peak Found	Peak Found	Peak Found	Peak Found	Peak Found	Peak Found	Peak Found	Peak Found	Peak Found	Peak Found	Peak Found	Peak Found	Peak Found	Peak Found	Peak Found	Peak Found	Peak Found	Peak Found	Peak Found	Peak Found	Peak Found	Peak Found	Peak Found	Peak Found	Peak Found	Peak Found	Peak Found	Peak Found	Peak Found	Peak Found	Peak Found	Peak Found	High	Peak Found	Not Found	Peak Found	Peak Found	Peak Found	Peak Found	High	Not Found	Peak Found	Peak Found	Not Found	Peak Found	High	Not Found	Peak Found	Not Found	Peak Found	Not Found	Not Found	Peak Found	Not Found	Peak Found	Not Found	Not Found	Peak Found	Not Found	Peak Found	Peak Found	Peak Found	Peak Found	Peak Found	Peak Found	Peak Found	Peak Found	Peak Found	Peak Found	Peak Found	Peak Found	Peak Found	Peak Found	Peak Found	Peak Found	Peak Found	Peak Found	Peak Found	Peak Found	Peak Found	Peak Found	Peak Found	Peak Found	0	617	High	n/a					2.75	301.4	301.4	301.4	0.001774395	7.67662E-05	7.20565E-05	0.000967385	0.161305876	0.005372173	0.005365654	0.02253782		26.71	R.TPLK.A	[617-620]	Used
	High	[RK].FLEDVK.[NK]		2	104	P01009-1; Q5VST9-6	P01009-1 [154-159]; Q5VST9-6 [3540-3545]; [3804-3809]		0	750.40323	8	0.808045915	0.008696286	0.217877041	46541786.2	46655970.49	14820631.91	56495191.59	17680715.05	21806266.98	2846086.556	5829271.745	3098870.465	3553541.13	3113893.063	3496369.154	8803102.104	23061361.91	14295241.78	2108220.982	8712093.873	6457815.737	4810461.848	8498264.093	7061333.135	14461367.59	8129470.624	4406293.307	2934970.148	6883028.1	2181900.509	2475773.875	5507398.374	2073382.783	3140830.197	5860710.443	6228754.89	79109542.12	8907313.331	3269645.255	27924115.79	9318586.658	178900576.9	4171364.898	4672532.956	12072940.32	7520647.908	37979932.86	39839540.9	14133159.19	9616528.246	9747476.671	3130118.115	9616185.095	29657747.03	44047251.34	39924746.9	89939049.14	16190732.36	55544152.35	53100440.74	41983844.37	3275790.022	29467662.41	66999887.02	29030560.29	127273020.4	79522470.73	57676741.7	71567806.36	55615910.86	110280112.4	70833677.95	38147436.74	28508311.08	1458892.886	12053649.74	7547027.625	58480507.7	29426719.4	14182235.9	155264750	247731479.2	257303021.6	67466628.83	2504593.9	36129001.39	70265071.92	15092895.11	7146029.352	1351157.092	14403659.59	3139220.83	6991548.335	1612867.567	4892939.064	3913679.7	396525.0052	4287310.617	11376608.93	2385542.421	1842826.858	4278911.569	791996.7906	48317685.74	33533908.37	18511851.73	177393926.3	86309028.53	172520240.3	9013692.56	76148366.55	231365299.7	61093419.27	10728481.35	82266953.64	26655020.98	63743108.83	51972142.76	35894352.23	49924380.22	36685478.18	59681575.91	116098216.7	78442582.03	96487388.33	9661015.494	49900522.72	Shared	High	High	Peak Found	High	High	Peak Found	Peak Found	Peak Found	Peak Found	High	High	High	Peak Found	Peak Found	Peak Found	Peak Found	Peak Found	Peak Found	Peak Found	High	Peak Found	Peak Found	High	Peak Found	Peak Found	Peak Found	High	High	Peak Found	Peak Found	Peak Found	Peak Found	Peak Found	Peak Found	Peak Found	Peak Found	Peak Found	Peak Found	Peak Found	Peak Found	Peak Found	Peak Found	Peak Found	Peak Found	High	Peak Found	Peak Found	Peak Found	High	Peak Found	High	Peak Found	High	Peak Found	High	Peak Found	Peak Found	High	Peak Found	High	High	Peak Found	High	High	High	Peak Found	Peak Found	High	Peak Found	Peak Found	Peak Found	Peak Found	Peak Found	Peak Found	Peak Found	Peak Found	Peak Found	Peak Found	High	Peak Found	Peak Found	High	Peak Found	Peak Found	High	High	High	High	High	High	High	High	Peak Found	High	Peak Found	Peak Found	High	High	High	Peak Found	Peak Found	High	High	High	Peak Found	Peak Found	High	Peak Found	High	High	High	Peak Found	Peak Found	Peak Found	Peak Found	Peak Found	Peak Found	Peak Found	Peak Found	Peak Found	High	Peak Found	High	High	0	154	High	High		0.001253		0.01189	2.73	483.5	20.5	20.5	0.00184255	7.67662E-05	7.0116E-05	0.000949153	0.1665176	0.0065405	0.006540481	0.026448238	1.14	39.78	R.FIEDVK.N; R.FIEDVK.N	[3540-3545]; [3804-3809]	Used
	High	[RMTQF].LTVR.[NAG]		1	39	Q5VST9-6	Q5VST9-6 [389-392]; [3619-3622]; [3707-3710]; [3795-3798]; [3883-3886]; [3971-3974]; [4059-4062]; [4147-4150]; [4235-4238]; [4758-4761]; [4940-4943]		0	488.31911	5	0.853956505	0.422989415	0.71531702		332619.2025		1488099.12	995550.5096	276492.0384	297180.6159	134261.2634	62520.40433			1165107.147	10249841.49	15364768.34	3447072.618	30714.80202	176551.3881	40397.4035	264445.5221	65686.45627	1615818.219	502033.0733	469553.3938				1706332.157			74468.09347	723293.0156		180274.4074	12331229.47		315808.5518	9825435.321	809305.6726	413913.0912	444736.3013				266829.4969	7673178.125	1420046.09	932275.0425	1937013.369	873231.5682	1945428.798	7345.567904	138270.3636	549607.4985	115152.7926	10130.5854	11329.83541	4936964.317	71340.61145	39741.71243	121272.8521	242434.3925	314460.714	25295.66093	362220.3389	649203.85	97585.30484	540757.6826	975279.1812	788021.0265	177053.4715	1863768.281				285197.8085	11162202.49	497207.8715	369962.5819	9790008.563	919042.9991	92833.24679	5144353.485	4355122.81	120604.2629	4729216.807	8641653.755	660711.1411	2950635.571	3305651.045	15570708.61	11741978.92	4605703.641	3314806.311	2568581.947	4653923.217	16691297.52	9539953.995	10761510.19	36871658.65	1111104.088	836689.4355		283772.5866			366178.2412	59368.45503		721062.5674	143780311.7	1518093.756	118236.6221	347541.4973	822299.6293	596682.2471	97558.09505	178548.5141	326035.75	42925.81067	157548.4804	926639.2478	875007.7423	300355.4199	435718.3511		Peak Found	Peak Found	Peak Found	Peak Found	Peak Found	Peak Found	Peak Found	Peak Found	Peak Found	Peak Found	Peak Found	Peak Found	Peak Found	Peak Found	Peak Found	Peak Found	Peak Found	Peak Found	Peak Found	Peak Found	Peak Found	Peak Found	Peak Found	Peak Found	Peak Found	Peak Found	Peak Found	Peak Found	Peak Found	Peak Found	Peak Found	Peak Found	Peak Found	High	Peak Found	Peak Found	Peak Found	Peak Found	Peak Found	Peak Found	Peak Found	Peak Found	Peak Found	Peak Found	Peak Found	Peak Found	Peak Found	Peak Found	Peak Found	Peak Found	Peak Found	Peak Found	Peak Found	Peak Found	Peak Found	Peak Found	High	Peak Found	Peak Found	Peak Found	Peak Found	Peak Found	Peak Found	Peak Found	Peak Found	Peak Found	Peak Found	Peak Found	Peak Found	Peak Found	Peak Found	Peak Found	Peak Found	Peak Found	Peak Found	Peak Found	Peak Found	High	Peak Found	Peak Found	Peak Found	Peak Found	Peak Found	Peak Found	High	High	Peak Found	High	High	Peak Found	High	High	High	High	High	High	High	High	Peak Found	Peak Found	Peak Found	Peak Found	High	Peak Found	Peak Found	Peak Found	Peak Found	High	Peak Found	Peak Found	Peak Found	Peak Found	High	Peak Found	Peak Found	High	Peak Found	Peak Found	Peak Found	Peak Found	Peak Found	Peak Found	High	Peak Found	0	389	High	n/a					2.73	355.8	355.8	355.8	0.00185369	7.67662E-05	6.99766E-05	0.000947354	0.16735964	0.0066859	0.00668575	0.026875369		26.3	R.LTVR.N; M.LTVR.A; M.LTVR.A; T.LTVR.A; T.LTVR.A; T.LTVR.A; T.LTVR.A; T.LTVR.A; T.LTVR.A; Q.LTVR.A; F.LTVR.G	[389-392]; [3619-3622]; [3707-3710]; [3795-3798]; [3883-3886]; [3971-3974]; [4059-4062]; [4147-4150]; [4235-4238]; [4758-4761]; [4940-4943]	Used
	High	[KH].LAVR.[TG]		1	50	Q5VST9-6	Q5VST9-6 [613-616]; [2124-2127]		0	458.30854	8	0.140120839	0.712208006	0.141778048	1132669.865	3950592.245	3417211.247	2060838.641	8179347.894	5739819.828	6020034.708	4715357.689	2314564.28	3945208.108	3685540.474	6035950.525	18310701.74	37249431.83	12806181.09	6002647.86	13623713.17	9462454.362	5733948.52	6510918.037	15365242.25	14008699.19	9229428.803	6416457.695	5301985.103	7431806.784	6165943.031	4291187.059	9088809.366	8930348.426	5551408.348	11625956.32	10312078.51	17890752.11	4832131.632	9383202.704	5436134.892	3721191.885	11477932.95	11777429.32	839551.1808	17944140.92	28681445.86	15601943.08	39325142.29	15754140.3	12229592.25	17710565.2	5150174.875	12644678.83	11119589.38	26992718.88	11177997.33	6755400.158	10595911.28	12923708.01	32814920.03	4933251.071	15222930.65	4499189.316	2864659.339	21871609.17	7801530.328	8398640.257	6216620.603	4389613.958	7189713.455	3855056.807	5903905.932	4943880.535	5152360.431	2578841.369	9105379.368	6531104.45	3973078.381	3020704.451	5270714.572	6719490.257	1663271.627	8627139.98	22523514.34	13879961.23	35032498.58	11432204.83	11275529.52	8174745.799	51414453.16	18466936.51	32177811.69	2122339.742	6316734.765	57951088.18	1700958.252	1077967.345	24818769.63	104847859	50323102.33	31256952.29	55298733.29	10452237.85	6949577.726	2372734.123	7342812.227	23046318.8	15211726.42	31843347.7	5175764.246	16073626.32	17902304.63	17784048.54	9515180.576	17117778.85	12228245.95	14325137.98	5819977.319	16803247.2	17134919.93	2144906.703	6918821.946	21837434.27	6999717.099	17495579.1	8240154.997	7652845.765		High	Peak Found	Peak Found	Peak Found	Peak Found	High	Peak Found	Peak Found	High	Peak Found	High	High	High	Peak Found	High	High	Peak Found	Peak Found	Peak Found	Peak Found	Peak Found	Peak Found	High	Peak Found	High	Peak Found	Peak Found	High	High	High	Peak Found	High	Peak Found	Peak Found	High	Peak Found	Peak Found	High	Peak Found	Peak Found	Peak Found	Peak Found	High	Peak Found	Peak Found	Peak Found	Peak Found	Peak Found	Peak Found	Peak Found	Peak Found	Peak Found	High	Peak Found	Peak Found	High	Peak Found	High	Peak Found	Peak Found	Peak Found	Peak Found	High	Peak Found	Peak Found	Peak Found	Peak Found	Peak Found	Peak Found	Peak Found	Peak Found	Peak Found	Peak Found	High	Peak Found	Peak Found	Peak Found	Peak Found	Peak Found	Peak Found	High	Peak Found	Peak Found	High	High	High	Peak Found	Peak Found	Peak Found	Peak Found	High	Peak Found	Peak Found	Peak Found	Peak Found	High	High	High	High	Peak Found	Peak Found	Peak Found	Peak Found	High	Peak Found	Peak Found	High	Peak Found	Peak Found	Peak Found	Peak Found	Peak Found	Peak Found	High	High	Peak Found	Peak Found	Peak Found	High	Peak Found	High	High	High	Peak Found	0	613	High	n/a					2.65	247.8	247.8	247.8	0.002226627	7.67662E-05	7.07714E-05	0.00106624	0.194529052	0.007987999	0.007984821	0.0311965		21.3	K.LAVR.T; H.LAVR.G	[613-616]; [2124-2127]	Used
	High	[R].HSLR.[Q]		1	1	Q5VST9-6	Q5VST9-6 [3406-3409]; [3670-3673]; [3758-3761]; [4286-4289]		0	512.29396	0																																																																																																																																No Quan Values	Not Found	Not Found	Not Found	Not Found	Not Found	Not Found	Not Found	Not Found	Not Found	Not Found	Not Found	Not Found	Not Found	Not Found	Not Found	Not Found	Not Found	Not Found	Not Found	Not Found	Not Found	Not Found	Not Found	Not Found	Not Found	Not Found	Not Found	Not Found	Not Found	Not Found	Not Found	Not Found	Not Found	Not Found	Not Found	Not Found	Not Found	Not Found	Not Found	Not Found	Not Found	Not Found	Not Found	Not Found	Not Found	Not Found	High	Not Found	Not Found	Not Found	Not Found	Not Found	Not Found	Not Found	Not Found	Not Found	Not Found	Not Found	Not Found	Not Found	Not Found	Not Found	Not Found	Not Found	Not Found	Not Found	Not Found	Not Found	Not Found	Not Found	Not Found	Not Found	Not Found	Not Found	Not Found	Not Found	Not Found	Not Found	Not Found	Not Found	Not Found	Not Found	Not Found	Not Found	Not Found	Not Found	Not Found	Not Found	Not Found	Not Found	Not Found	Not Found	Not Found	Not Found	Not Found	Not Found	Not Found	Not Found	Not Found	Not Found	Not Found	Not Found	Not Found	Not Found	Not Found	Not Found	Not Found	Not Found	Not Found	Not Found	Not Found	Not Found	Not Found	Not Found	Not Found	Not Found	Not Found	Not Found	Not Found	Not Found	Not Found	Not Found	Not Found	Not Found	0	3406	High	n/a					2.64	320.1	320.1	320.1	0.002298619	7.67662E-05	6.99159E-05	0.001059042	0.199600169	0.008585266	0.008584673	0.033395697			R.HSLR.Q; R.HSLR.Q; R.HSLR.Q; R.HSLR.Q	[3406-3409]; [3670-3673]; [3758-3761]; [4286-4289]	Not Used
	High	[R].DGLR.[F]		1	5	Q5VST9-6	Q5VST9-6 [2112-2115]		0	460.25142	1	4.74369E-17		3.66332E-17																				63456.99115														1922505.161		1242279.401					332647.7846	1483544.054	1042103.007		2515056.71		1083202.078	666268.3495		1266509.645	134976.3974	525908.7254		149573.1162	301700.0525	350351.3334	543518.8746		32066.30129	66310.5092	252571.0751		65704.29795		781787.0869	396452.2593	17285.94657			40147.40703			250433.6731					1375835.335		375187.8818	1050964.258		63715.76058	140229.8956		312212.4947	542765.0578						249174.595	170517.3913	444780.0331		359404.4257			156812.8078			37445.77912	186698.1415	503638.928	454706.5346			472698.2282		141887.8983	292120.8701	177507.2113		339320.4291	606897.8609		235174.4805					67713.17702			Not Found	Not Found	Not Found	Not Found	Not Found	Not Found	Not Found	Not Found	Not Found	Not Found	Not Found	Not Found	Not Found	Not Found	Not Found	Not Found	Not Found	Not Found	Not Found	Peak Found	Not Found	Not Found	Not Found	Not Found	Not Found	Not Found	Not Found	Not Found	Not Found	Not Found	Not Found	Not Found	Not Found	Peak Found	Not Found	Peak Found	Not Found	Not Found	Not Found	Not Found	Peak Found	High	Peak Found	Not Found	Peak Found	Not Found	Peak Found	Peak Found	Not Found	Peak Found	Peak Found	Peak Found	Not Found	Peak Found	Peak Found	Peak Found	Peak Found	Not Found	Peak Found	Peak Found	Peak Found	Not Found	Peak Found	Not Found	Peak Found	Peak Found	Peak Found	Not Found	Not Found	Peak Found	Not Found	Not Found	Peak Found	Not Found	Not Found	Not Found	Not Found	Peak Found	Not Found	Peak Found	Peak Found	Not Found	Peak Found	Peak Found	Not Found	Peak Found	Peak Found	Not Found	Not Found	Not Found	Not Found	Not Found	Peak Found	High	Peak Found	Not Found	High	Not Found	Not Found	High	Not Found	Not Found	Peak Found	Peak Found	Peak Found	Peak Found	Not Found	Not Found	Peak Found	Not Found	Peak Found	Peak Found	Peak Found	Not Found	Peak Found	Peak Found	Not Found	High	Not Found	Not Found	Not Found	Not Found	Peak Found	Not Found	0	2112	High	n/a					2.56	298.8	298.8	298.8	0.002776464	7.67662E-05	7.0491E-05	0.001169743	0.231580857	0.010407205	0.010405069	0.040948859		27.99	R.DGLR.F	[2112-2115]	Used
	High	[K].LACR.[V]	1xCarbamidomethyl [C3]	1	6	Q5VST9-6	Q5VST9-6 [6548-6551]		0	519.27078	1	4.74369E-17	4.58126E-17	0.004600446		1087818.494									817178.6905																					14426.68218				12070.0506								5233.92833			22556.27853	28445.99273						4733.543988	9242.723679	263196.5775		12323.80859	12872.57005	8369.989723	479180.0539	22189.59633	398210.2148	16654.32711			23825.23547	15143.56269			53009.92569	3228.183555						594004.1046			901206.7714	188743.6279			294615.1287	87671.98681			699285.7725	161241.5102				109745.6992		6899408.286	1707521.887	2726581.719	4088908.493	1099171.333		41821.09501					322979.0622		221974.0889	127248.3009		256537.087		5939.180517	487080.682	13605.72078	539809.2136	205563.9954	1025614.693	9051.500907		4094.845667				Not Found	Peak Found	Not Found	Not Found	Peak Found	Not Found	Not Found	Peak Found	Not Found	Not Found	Peak Found	Not Found	Peak Found	Not Found	Not Found	Peak Found	Not Found	Not Found	Not Found	Peak Found	Not Found	Not Found	Not Found	Peak Found	Peak Found	Not Found	Peak Found	Peak Found	Peak Found	Peak Found	Peak Found	Peak Found	Peak Found	Peak Found	Peak Found	Peak Found	Peak Found	Peak Found	Peak Found	Not Found	Not Found	Peak Found	Peak Found	Peak Found	Not Found	Peak Found	High	Peak Found	Peak Found	Peak Found	Peak Found	Peak Found	Not Found	Peak Found	Peak Found	Peak Found	Peak Found	Peak Found	Peak Found	Peak Found	Peak Found	Peak Found	Peak Found	Peak Found	Peak Found	Not Found	Peak Found	Peak Found	Peak Found	Peak Found	Peak Found	Peak Found	Not Found	Peak Found	Not Found	Peak Found	Not Found	High	Peak Found	Peak Found	Peak Found	Peak Found	Peak Found	Peak Found	Peak Found	Peak Found	Not Found	Not Found	Peak Found	Peak Found	Not Found	Peak Found	Not Found	High	Peak Found	High	Peak Found	Peak Found	Peak Found	Peak Found	Peak Found	Peak Found	Peak Found	Not Found	High	Peak Found	Peak Found	Not Found	Peak Found	Peak Found	Peak Found	Peak Found	Peak Found	Peak Found	Peak Found	Peak Found	Peak Found	Peak Found	High	Peak Found	Peak Found	Peak Found	Peak Found	Peak Found	0	6548	High	n/a					2.44	226.1	226.1	226.1	0.003661075	7.8205E-05	7.6833E-05	0.001138376	0.284633966	0.013846763	0.013844947	0.053225806		27.88	K.LACR.V	[6548-6551]	Used
	High	[AK].GLVR.[AL]		1	8	Q5VST9-6	Q5VST9-6 [2625-2628]; [8397-8400]		0	444.29289	0	0.017449254	1.26928E-08	0.956526341	23370.44637	18147.20423		23233.5667			9310.829133	1599516.55	6340.845008			16095.54254	423885.826		640858.6334															1039667.715					345791.9429							30587.43423		20104.67281	936882.4142		22043.39535																					37701.5099	37513.79128	19684.27246	95737.01086	53773.81419	274957.1661	69123.39169				61821.19464			58566.19474	169154.8021			23734.99979	80098.97422		52958.91062	49526.53656						71247.73051		57305.57796	73742.75276	177780.4374						18109.72615		13661.90184		48271.46498	30206.09266																Peak Found	Peak Found	Peak Found	Peak Found	Peak Found	Peak Found	Peak Found	High	Peak Found	Peak Found	Peak Found	Peak Found	Peak Found	Peak Found	High	Peak Found	Peak Found	Peak Found	Peak Found	Peak Found	Peak Found	Peak Found	Peak Found	Peak Found	Peak Found	Peak Found	Peak Found	Peak Found	Peak Found	Peak Found	High	Peak Found	Peak Found	Peak Found	Peak Found	Peak Found	Peak Found	Peak Found	Peak Found	Peak Found	Peak Found	Peak Found	Peak Found	Peak Found	Peak Found	Peak Found	Peak Found	Peak Found	Peak Found	Peak Found	Peak Found	Peak Found	Not Found	Peak Found	Peak Found	Peak Found	Peak Found	Peak Found	Peak Found	Peak Found	Not Found	Not Found	Not Found	Peak Found	Peak Found	Peak Found	Peak Found	Peak Found	Peak Found	Peak Found	Peak Found	Peak Found	Peak Found	Peak Found	Peak Found	Not Found	Peak Found	Peak Found	Peak Found	Peak Found	High	Peak Found	Peak Found	Not Found	Peak Found	Peak Found	Peak Found	Peak Found	Peak Found	Peak Found	Peak Found	Peak Found	Peak Found	Not Found	Peak Found	Not Found	Peak Found	Peak Found	Peak Found	Not Found	Peak Found	Peak Found	Peak Found	Peak Found	Peak Found	Peak Found	Peak Found	Peak Found	Peak Found	Peak Found	High	Peak Found	Peak Found	Peak Found	Peak Found	Peak Found	Peak Found	Not Found	Peak Found	Not Found	Peak Found	Peak Found	High	Peak Found	0	8397	High	n/a					2.42	236.7	236.7	236.7	0.003839117	0.000124604	0.000124128	0.001122754	0.294581289	0.015608726	0.015607763	0.060783989		23.61	A.GIVR.A; K.GLVR.L	[2625-2628]; [8397-8400]	Used
	High	[R].DGGR.[Y]		1	2	Q5VST9-6	Q5VST9-6 [3930-3933]		0	404.18882	1	0.71398744	0.30111479	0.049160628			919654.4277						538775.7254		677006.1803	954306.5158	6053160.57		5504637.716	2107137.042		1029404.784				964298.6963				4967207.62	2660837.324	1268831.415	1497013.723	1679510.479	2548616.868	5245784.361	1662985.162			8731177.776			2824315.31	2553937.087			7625447.794		6970028.705		1508242.899										3451406.454					34305270.93										1650197.156		4132758.563																																																				Not Found	Not Found	Peak Found	Not Found	Not Found	Not Found	Not Found	Not Found	Peak Found	Not Found	Peak Found	High	Peak Found	Not Found	Peak Found	Peak Found	Not Found	Peak Found	Not Found	Not Found	Not Found	Peak Found	Not Found	Not Found	Not Found	Peak Found	Peak Found	Peak Found	Peak Found	Peak Found	Peak Found	Peak Found	Peak Found	Not Found	Not Found	Peak Found	Not Found	Not Found	Peak Found	Peak Found	Not Found	Not Found	Peak Found	Not Found	High	Not Found	Peak Found	Not Found	Not Found	Not Found	Not Found	Not Found	Not Found	Not Found	Not Found	Not Found	Peak Found	Not Found	Not Found	Not Found	Not Found	Peak Found	Not Found	Not Found	Not Found	Not Found	Not Found	Not Found	Not Found	Not Found	Not Found	Peak Found	Not Found	Peak Found	Not Found	Not Found	Not Found	Not Found	Not Found	Not Found	Not Found	Not Found	Not Found	Not Found	Not Found	Not Found	Not Found	Not Found	Not Found	Not Found	Not Found	Not Found	Not Found	Not Found	Not Found	Not Found	Not Found	Not Found	Not Found	Not Found	Not Found	Not Found	Not Found	Not Found	Not Found	Not Found	Not Found	Not Found	Not Found	Not Found	Not Found	Not Found	Not Found	Not Found	Not Found	Not Found	Not Found	Not Found	Not Found	Not Found	Not Found	Not Found	Not Found	Not Found	0	3930	High	n/a					2.42	225.2	225.2	225.2	0.003839117	0.000124604	0.000124117	0.001122614	0.294581289	0.015608726	0.015604987	0.060773937		20.45	R.DGGR.Y	[3930-3933]	Used
	High	[K].AIRK.[S]		1	5	Q5VST9-6	Q5VST9-6 [2865-2868]		1	487.33509	1	0.700577381	0.791941155	0.964629832	19104503.72	13387087.7	18442148.37	10855081.08	43744834.91		1466546.898	1047757.208	572264.4037	782349.8147	924081.0981	3793975.609	10731117.57	33268989.63	16382457.25	3087761.401	5753866.411	5825411.537	1339965.919	4833537.662	6840976.714	7686927.044	2829453.908	6853011.401	8039867.382	11173652.14	3425102.519	3412898.833	6082715.928	5351896.298	4191580.944	5754408.859	4829851.02	16980282.03	12118552.45	5224972.771		3321734.898	17950992.8	3808059.764	3668560.521	5875395.108	7965777.323	6799974.909	38971832.28	4014396.415	7332534.008	4637454.739	5144352.814	9139599.792			2881759.467	2701124.899			3098028.514	1888921.682	1270981.274	1584866.463		28896227.58		3611247.009	3643244.589	2052863.752	2771854.916	9547643.852	6541892.656	3724197.448	14899587.16	1812396.253	6263344.026	5195523.422	3225469.629	18616668.5	9983940.76	2202765.65	31546528.4		4846281.332		3415176.357	2856838.966		316439.7867		127263.3395		149510.1044			455122.2284		642139.2075									2158583.316		264648.2098			5535679.163								1571177.575	1119338.5		1516866.188		1599917.46				Peak Found	Peak Found	Peak Found	Peak Found	Peak Found	Not Found	Peak Found	Peak Found	Peak Found	Peak Found	Peak Found	Peak Found	Peak Found	Peak Found	Peak Found	Peak Found	Peak Found	Peak Found	Peak Found	Peak Found	Peak Found	Peak Found	Peak Found	Peak Found	Peak Found	Peak Found	Peak Found	High	Peak Found	Peak Found	Peak Found	High	Peak Found	Peak Found	Peak Found	Peak Found	Not Found	Peak Found	Peak Found	Peak Found	Peak Found	Peak Found	Peak Found	Peak Found	Peak Found	Peak Found	Peak Found	High	Peak Found	Peak Found	Not Found	Not Found	Peak Found	Peak Found	Not Found	Not Found	Peak Found	Peak Found	Peak Found	Peak Found	Not Found	Peak Found	Not Found	High	Peak Found	Peak Found	Peak Found	Peak Found	Peak Found	Peak Found	Peak Found	Peak Found	Peak Found	High	Peak Found	Peak Found	Peak Found	Peak Found	Peak Found	Not Found	Peak Found	Not Found	Peak Found	Peak Found	Not Found	Peak Found	Not Found	Peak Found	Not Found	Peak Found	Not Found	Not Found	Peak Found	Not Found	Peak Found	Not Found	Not Found	Not Found	Not Found	Not Found	Not Found	Not Found	Not Found	Peak Found	Not Found	Peak Found	Not Found	Not Found	Peak Found	Not Found	Not Found	Not Found	Not Found	Not Found	Not Found	Not Found	Peak Found	Peak Found	Not Found	Peak Found	Not Found	Peak Found	Not Found	Not Found	0	2865	High	n/a					2.36	268	268	268	0.00436833	0.000148034	0.000146971	0.001103753	0.322446859	0.018258086	0.01825771	0.071468275		23.32	K.AIRK.S	[2865-2868]	Used
	High	[R].ADAGIVR.[A]		1	2	Q5VST9-6	Q5VST9-6 [2622-2628]		0	701.39406	0																																																																																																																																No Quan Values	Not Found	Not Found	Not Found	Not Found	Not Found	Not Found	Peak Found	Peak Found	Peak Found	Peak Found	Peak Found	Not Found	Peak Found	Peak Found	Not Found	Not Found	Not Found	Peak Found	Not Found	Not Found	Peak Found	Peak Found	Peak Found	Not Found	Peak Found	Peak Found	Not Found	Not Found	Peak Found	Peak Found	Peak Found	Peak Found	Not Found	Not Found	Peak Found	Not Found	Not Found	Not Found	Not Found	Not Found	Not Found	Peak Found	Peak Found	Not Found	Not Found	Not Found	Peak Found	Not Found	Peak Found	Peak Found	Not Found	Peak Found	Not Found	Peak Found	Not Found	Peak Found	Not Found	Peak Found	Peak Found	Peak Found	Peak Found	Peak Found	Peak Found	Peak Found	Not Found	Peak Found	Peak Found	Peak Found	Peak Found	Peak Found	Not Found	Peak Found	Peak Found	Peak Found	Peak Found	Not Found	Peak Found	Not Found	Not Found	Not Found	Peak Found	Peak Found	Not Found	Peak Found	Not Found	Not Found	Peak Found	Peak Found	Peak Found	Peak Found	Peak Found	Not Found	Peak Found	Peak Found	Peak Found	Peak Found	Peak Found	High	Not Found	Peak Found	Peak Found	Not Found	Peak Found	Not Found	Peak Found	Peak Found	Not Found	Peak Found	Peak Found	Peak Found	Not Found	Not Found	Peak Found	Peak Found	Peak Found	Peak Found	Peak Found	Peak Found	Peak Found	Peak Found	Peak Found	Peak Found	Peak Found	Peak Found	0	2622	High	n/a					2.01	321.6	14.1	14.1	0.009844719	0.000609659	0.000603939	0.001977805	0.522024094	0.044434704	0.044434621	0.198016335		22.78	R.ADAGIVR.A	[2622-2628]	Not Used
	High	[K].IIPYHPKDK.[T]		1	1	Q5VST9-6	Q5VST9-6 [8217-8225]		1	1110.63061	0			3.66332E-17																																																								32261.59031																																	2420934.969																																					Not Found	Not Found	Not Found	Not Found	Not Found	Not Found	Not Found	Not Found	Not Found	Not Found	Not Found	Not Found	Not Found	Not Found	Not Found	Not Found	Not Found	Not Found	Not Found	Not Found	Not Found	Not Found	Not Found	Not Found	Not Found	Not Found	Not Found	Not Found	Not Found	Not Found	Not Found	Not Found	Not Found	Not Found	Not Found	Not Found	Not Found	Not Found	Not Found	Not Found	Not Found	Not Found	Not Found	Not Found	Not Found	Not Found	Not Found	Not Found	Not Found	Not Found	Not Found	Not Found	Not Found	Not Found	Not Found	Peak Found	Not Found	Not Found	Not Found	Not Found	Not Found	Not Found	Not Found	Not Found	Not Found	Not Found	Not Found	Not Found	Not Found	Not Found	Not Found	Not Found	Not Found	Not Found	Not Found	Not Found	Not Found	Not Found	Not Found	Not Found	Not Found	Not Found	Not Found	Not Found	Not Found	Not Found	Not Found	Not Found	High	Not Found	Not Found	Not Found	Not Found	Not Found	Not Found	Not Found	Not Found	Not Found	Not Found	Not Found	Not Found	Not Found	Not Found	Not Found	Not Found	Not Found	Not Found	Not Found	Not Found	Not Found	Not Found	Not Found	Not Found	Not Found	Not Found	Not Found	Not Found	Not Found	Not Found	Not Found	Not Found	Not Found	Not Found	Not Found	0	8217	High	Low		0.2141		0.8704	2.01	222.5	76.5	76.5	0.009862054	0.000609659	0.000603233	0.001976068	0.522498319	0.044579303	0.04457922	0.19864967	0.7	78.34	K.IIPYHPKDK.T	[8217-8225]	Used
	High	[R].GASLK.[D]		1	38	Q5VST9-6	Q5VST9-6 [2887-2891]		0	475.28747	6	0.892014868	0.946119436	0.970308374	2944850.059	2057511.948	6855982.566	1467980.565	4398928.254	594828.8818	5026882.891	2484251.123	2564401.835	1618740.503	1538563.358	2318716.561	3349608.451	25647241.11	4958195.993	3378491.467	3075643.715	4110267.064	4178761.706	392172.2755	3618996.104	3240446.592		2899003.561	1981523.26	4352548.877	2907727.259	5623537.525	2870297.96	5694553.355	2685030.703	5116982.459	2629613.886	303605891.5	8493930.58	10130658.15	376284729.6	1921341.247	27601145.3	8183584.022	1622097.15	6045155.832	3110240.302	1498668.885	6278366.712	4347175.49	7082639.71	3329189.489	777564.4272	3735544.692			1883589.331	483845.4017	376648.9075	553811.1465	7841375.369	1794677.685	542817.5602	2745426.889	475441.5809	14348815.96		4279016.226	385316.6766		584628.399	3532424.695	1770204.563	1284708.843	2381070.235	2721375.985	15500548.96	3573625.703	5362174.472	315731131.4	25207064.19	1895066.581	12925893.14	737426.1279	823392.3011	37864392.91	5210018.507	467879.4055		5408575.733		2055351.194		3302911.377	3314456.198	2913715.924	1958560.988	435604.4339	2177434.518	917709.0281	1206973.825	1449377.854	861361.4278	224051.2094	1926145.184	711222.8372		1062513.358			411222.1851	1989480.435	518698.1376	1035427.317	371206.9484	1085933.613	418276.0816				365343.161	396002.5938	434436.8355	957235.7011	6640122.322	1464938.713	222769.7353	155540.1087		Peak Found	Peak Found	Peak Found	Peak Found	Peak Found	Peak Found	Peak Found	High	High	High	Peak Found	Peak Found	Peak Found	Peak Found	Peak Found	High	Peak Found	Peak Found	Peak Found	High	Peak Found	High	Peak Found	Peak Found	Peak Found	Peak Found	High	High	Peak Found	High	High	Peak Found	Peak Found	Peak Found	Peak Found	Peak Found	Peak Found	Peak Found	Peak Found	Peak Found	Peak Found	Peak Found	Peak Found	Peak Found	Peak Found	Peak Found	Peak Found	Peak Found	High	High	Peak Found	Peak Found	High	Peak Found	Peak Found	Peak Found	Peak Found	Peak Found	Peak Found	High	High	Peak Found	Peak Found	Peak Found	Peak Found	Peak Found	Peak Found	High	Peak Found	Peak Found	Peak Found	High	Peak Found	Peak Found	Peak Found	Peak Found	Peak Found	Peak Found	Peak Found	Peak Found	Peak Found	High	Peak Found	Peak Found	Peak Found	Peak Found	Peak Found	High	Peak Found	High	High	High	Peak Found	Peak Found	Peak Found	Peak Found	Peak Found	Peak Found	Peak Found	Peak Found	High	Peak Found	Peak Found	Peak Found	Peak Found	Peak Found	High	High	Peak Found	Peak Found	Peak Found	Peak Found	Peak Found	Peak Found	Peak Found	Peak Found	Peak Found	Peak Found	Peak Found	Peak Found	High	Peak Found	Peak Found	High	0	2887	High	n/a					1.98	419.8	0	0	0.010482435	0.000637336	0.000637279	0.00206634	0.538113205	0.047523591	0.047522549	0.211890243		23.82	R.GASLK.D	[2887-2891]	Used
	High	[K].ATLQR.[A]		1	1	Q5VST9-6	Q5VST9-6 [7215-7219]		0	588.34639	0																																																																																																																																No Quan Values	Not Found	Not Found	Not Found	Not Found	Not Found	Not Found	Not Found	Not Found	Not Found	Not Found	Not Found	Not Found	Not Found	Not Found	Not Found	Not Found	Not Found	Not Found	Not Found	Not Found	Not Found	Not Found	Not Found	Not Found	Not Found	Not Found	Not Found	Not Found	Not Found	Not Found	Not Found	Not Found	Not Found	Not Found	Not Found	Not Found	Not Found	Not Found	Not Found	Not Found	Not Found	Not Found	Not Found	Not Found	Not Found	Not Found	Not Found	Not Found	Not Found	Not Found	Not Found	Not Found	Not Found	High	Not Found	Not Found	Not Found	Not Found	Not Found	Not Found	Not Found	Not Found	Not Found	Not Found	Not Found	Not Found	Not Found	Not Found	Not Found	Not Found	Not Found	Not Found	Not Found	Not Found	Not Found	Not Found	Not Found	Not Found	Not Found	Not Found	Not Found	Not Found	Not Found	Not Found	Not Found	Not Found	Not Found	Not Found	Not Found	Not Found	Not Found	Not Found	Not Found	Not Found	Not Found	Not Found	Not Found	Not Found	Not Found	Not Found	Not Found	Not Found	Not Found	Not Found	Not Found	Not Found	Not Found	Not Found	Not Found	Not Found	Not Found	Not Found	Not Found	Not Found	Not Found	Not Found	Not Found	Not Found	Not Found	Not Found	Not Found	Not Found	Not Found	Not Found	0	7215	High	n/a					1.97	407.8	2	2	0.010612279	0.000640947	0.000640598	0.002168962	0.541250899	0.048038396	0.048037784	0.21452589			K.ATLQR.A	[7215-7219]	Not Used
	High	[AK].TAVLR.[CE]		1	1	Q5VST9-6	Q5VST9-6 [3642-3646]; [8226-8230]		0	559.35622	0																																																																																																																																No Quan Values	Not Found	Not Found	Not Found	Not Found	Not Found	Not Found	Not Found	Not Found	Not Found	Not Found	Not Found	Not Found	Not Found	Not Found	Not Found	Not Found	Not Found	Not Found	Not Found	Not Found	Not Found	Not Found	Not Found	Not Found	Not Found	Not Found	Not Found	Not Found	Not Found	Not Found	Not Found	Not Found	Not Found	Not Found	Not Found	Not Found	Not Found	Not Found	Not Found	Not Found	Not Found	Not Found	Not Found	Not Found	Not Found	Not Found	Not Found	Not Found	Not Found	Not Found	Not Found	Not Found	Not Found	Not Found	Not Found	Not Found	Not Found	Not Found	Not Found	Not Found	Not Found	Not Found	Not Found	High	Not Found	Not Found	Not Found	Not Found	Not Found	Not Found	Not Found	Not Found	Not Found	Not Found	Not Found	Not Found	Not Found	Not Found	Not Found	Not Found	Not Found	Not Found	Not Found	Not Found	Not Found	Not Found	Not Found	Not Found	Not Found	Not Found	Not Found	Not Found	Not Found	Not Found	Not Found	Not Found	Not Found	Not Found	Not Found	Not Found	Not Found	Not Found	Not Found	Not Found	Not Found	Not Found	Not Found	Not Found	Not Found	Not Found	Not Found	Not Found	Not Found	Not Found	Not Found	Not Found	Not Found	Not Found	Not Found	Not Found	Not Found	Not Found	Not Found	Not Found	0	8226	High	n/a					1.97	362.3	22.5	22.5	0.010697656	0.000645477	0.000645331	0.002165205	0.543291783	0.04827913	0.048279042	0.215923067			A.TAVLR.C; K.TAVLR.E	[3642-3646]; [8226-8230]	Not Used
	High	[K].GSSITFSVK.[V]		1	10	Q5VST9-6	Q5VST9-6 [5900-5908]		0	925.49892	0																																																																																																																																No Quan Values	Peak Found	Peak Found	Peak Found	Peak Found	High	Peak Found	Peak Found	Peak Found	Peak Found	Peak Found	Peak Found	Peak Found	Peak Found	Peak Found	Peak Found	Peak Found	Peak Found	Peak Found	Peak Found	High	Peak Found	Peak Found	High	Peak Found	Peak Found	Peak Found	Peak Found	Peak Found	Peak Found	Peak Found	Peak Found	Peak Found	Peak Found	Peak Found	Peak Found	Peak Found	Not Found	Peak Found	Peak Found	Peak Found	High	Peak Found	Peak Found	Peak Found	Peak Found	Peak Found	Peak Found	Peak Found	High	Peak Found	Peak Found	Peak Found	High	Peak Found	Not Found	Peak Found	Peak Found	Peak Found	Peak Found	Peak Found	High	Peak Found	Peak Found	Peak Found	Peak Found	High	Peak Found	Peak Found	Peak Found	Peak Found	Peak Found	Peak Found	Peak Found	Peak Found	Peak Found	Not Found	Peak Found	Peak Found	High	Peak Found	Peak Found	Not Found	Peak Found	Peak Found	Not Found	Peak Found	Peak Found	Not Found	Not Found	Not Found	Not Found	Not Found	Not Found	Not Found	Not Found	Not Found	Not Found	Not Found	Not Found	Not Found	Not Found	Peak Found	Not Found	Not Found	Peak Found	Peak Found	Peak Found	Peak Found	Peak Found	Peak Found	Not Found	Not Found	Not Found	Peak Found	Peak Found	Not Found	Not Found	Peak Found	Not Found	Not Found	Not Found	Peak Found	Not Found	Not Found	0	5900	High	Low		0.1158		0.7049	1.92	228.5	104.2	104.2	0.011934205	0.000687336	0.000684452	0.00224335	0.571144152	0.055344311	0.055344214	0.252099968	0.68	31.78	K.GSSITFSVK.V	[5900-5908]	Not Used
	High	[R].DGDK.[Y]		1	4	Q5VST9-6	Q5VST9-6 [4018-4021]		0	434.18815	0	0.97853297	4.58126E-17	0.891078573							1551109.743	1091684.835	915350.1757		963240.4516					420930.5809	1259030.065	855542.0201		872714.3374	1395963.371	1022275.865	801365.9858																					1024665.675		1264032.02	1439187.831		814389.8708						464336.0408						509883.5423		364922.2175		574522.1328							479862.5711										473964.0974	542489.2413		503387.523			555130.9972	682045.9131	738554.353	1016254.103	884495.6742	721511.0578	132130.3841	1454137.909		896855.9321	911988.7797		440295.7437			615527.05	1572228.654	1124154.037			955291.0407		823626.8481	820464.6109	1977594.924	743699.7345					200623.2344								Not Found	Not Found	Not Found	Not Found	Not Found	Peak Found	Peak Found	Peak Found	Peak Found	Not Found	Peak Found	Peak Found	Not Found	Peak Found	Peak Found	Peak Found	Peak Found	Peak Found	Not Found	Peak Found	Peak Found	Peak Found	Peak Found	Peak Found	Not Found	Not Found	Peak Found	Not Found	Peak Found	Not Found	Peak Found	Peak Found	Peak Found	Not Found	Peak Found	Not Found	Not Found	Peak Found	Peak Found	Not Found	Peak Found	Not Found	Peak Found	Peak Found	Peak Found	Peak Found	Peak Found	Not Found	Peak Found	Peak Found	Peak Found	High	Peak Found	Peak Found	Peak Found	Peak Found	Peak Found	Peak Found	Peak Found	Peak Found	Peak Found	Peak Found	Peak Found	Peak Found	Peak Found	Peak Found	Not Found	Peak Found	Peak Found	Peak Found	Not Found	Peak Found	Peak Found	Peak Found	Peak Found	Not Found	Peak Found	Peak Found	Not Found	Not Found	Not Found	Peak Found	Peak Found	Peak Found	Peak Found	Peak Found	Peak Found	Peak Found	Peak Found	Peak Found	Peak Found	Peak Found	Peak Found	Peak Found	Peak Found	Not Found	High	Peak Found	Not Found	Peak Found	Peak Found	Peak Found	Peak Found	Peak Found	Peak Found	Not Found	Not Found	Peak Found	Peak Found	Peak Found	High	Peak Found	Peak Found	Peak Found	Peak Found	Not Found	High	Peak Found	Peak Found	Peak Found	Peak Found	Peak Found	Not Found	Not Found	0	4018	High	n/a					1.92	94.5	94.5	94.5	0.01195389	0.000687336	0.000684067	0.002242631	0.571563429	0.055454109	0.055432159	0.252655026		24.24	R.DGDK.Y	[4018-4021]	Used
	High	[R].AQLR.[V]		1	4	Q5VST9-6	Q5VST9-6 [2281-2284]		0	487.29871	0																																																																																																																																No Quan Values	Peak Found	High	High	Peak Found	Peak Found	Peak Found	Peak Found	Peak Found	Peak Found	Peak Found	Peak Found	Peak Found	Peak Found	Peak Found	Peak Found	High	Peak Found	Peak Found	Peak Found	Not Found	Peak Found	Peak Found	Not Found	Peak Found	Peak Found	Peak Found	Peak Found	Peak Found	Peak Found	Peak Found	Peak Found	Not Found	Not Found	Not Found	Not Found	Not Found	Not Found	Not Found	Not Found	Not Found	Not Found	Not Found	Not Found	Not Found	Not Found	Not Found	Not Found	Not Found	Not Found	Not Found	Not Found	Not Found	Not Found	Not Found	Not Found	Not Found	Not Found	Not Found	Not Found	Not Found	Not Found	Not Found	Not Found	Not Found	Not Found	Not Found	High	Not Found	Not Found	Not Found	Not Found	Not Found	Not Found	Not Found	Not Found	Not Found	Not Found	Not Found	Not Found	Not Found	Not Found	Not Found	Not Found	Not Found	Not Found	Not Found	Not Found	Not Found	Not Found	Not Found	Not Found	Not Found	Not Found	Not Found	Not Found	Not Found	Not Found	Not Found	Not Found	Not Found	Not Found	Not Found	Not Found	Not Found	Not Found	Not Found	Not Found	Not Found	Not Found	Not Found	Not Found	Not Found	Not Found	Not Found	Not Found	Not Found	Not Found	Not Found	Not Found	Not Found	Not Found	Not Found	Not Found	Not Found	0	2281	High	n/a					1.92	196.6	196.6	196.6	0.012034143	0.000690138	0.000690005	0.002239283	0.57326475	0.055923523	0.055922742	0.254567913		28.94	R.AQLR.V	[2281-2284]	Not Used
	High	[R].EVPASLHGAQLK.[F]		1	1	Q5VST9-6	Q5VST9-6 [672-683]		0	1249.68991	0																																																																																																																																No Quan Values	Peak Found	Peak Found	Not Found	Not Found	Peak Found	Peak Found	Peak Found	Peak Found	Peak Found	Peak Found	Not Found	Peak Found	Not Found	Not Found	Peak Found	Not Found	Peak Found	Peak Found	Not Found	Not Found	Not Found	Not Found	Not Found	Not Found	Peak Found	Not Found	Peak Found	Not Found	Not Found	Not Found	Not Found	Not Found	Not Found	Peak Found	Not Found	Peak Found	Not Found	Not Found	Not Found	Not Found	Not Found	Not Found	Not Found	Not Found	Not Found	Not Found	Not Found	Not Found	Peak Found	Not Found	Peak Found	Not Found	Not Found	Not Found	Peak Found	Not Found	Not Found	Not Found	Not Found	Not Found	Not Found	Not Found	Not Found	Not Found	Not Found	Not Found	Not Found	Peak Found	Not Found	Peak Found	Not Found	Not Found	Not Found	Not Found	Not Found	Not Found	Not Found	Peak Found	Not Found	Not Found	Not Found	Not Found	Peak Found	Not Found	Not Found	Not Found	Peak Found	Not Found	Not Found	Not Found	Not Found	Peak Found	Not Found	Not Found	Not Found	Not Found	Not Found	Peak Found	Not Found	Not Found	High	Peak Found	Not Found	Peak Found	Not Found	Peak Found	Peak Found	Peak Found	Peak Found	Not Found	Peak Found	Not Found	Not Found	Not Found	Not Found	Not Found	Not Found	Peak Found	Not Found	Not Found	Peak Found	Not Found	Peak Found	Not Found	0	0	High	Low		0.1907		0.8407	1.92	63.8	63.8	63.8	0.012109207	0.000694513	0.000693414	0.002235707	0.574844508	0.056386857	0.056386171	0.257516873	0.54	62.54	R.EVPASLHGAQLK.F	[672-683]	Not Used
	High	[K].SIQR.[A]		1	1	Q5VST9-6	Q5VST9-6 [2618-2621]		0	503.29362	0																																																																																																																																No Quan Values	Not Found	Not Found	Not Found	Peak Found	Peak Found	Not Found	Peak Found	High	Not Found	Peak Found	Peak Found	Not Found	Peak Found	Peak Found	Not Found	Not Found	Peak Found	Not Found	Not Found	Not Found	Not Found	Not Found	Not Found	Peak Found	Peak Found	Peak Found	Not Found	Not Found	Peak Found	Peak Found	Not Found	Peak Found	Not Found	Not Found	Not Found	Peak Found	Not Found	Not Found	Peak Found	Not Found	Peak Found	Not Found	Peak Found	Not Found	Peak Found	Peak Found	Not Found	Not Found	Not Found	Not Found	Not Found	Not Found	Not Found	Not Found	Not Found	Not Found	Not Found	Not Found	Not Found	Not Found	Not Found	Peak Found	Not Found	Not Found	Not Found	Not Found	Not Found	Not Found	Not Found	Not Found	Not Found	Not Found	Peak Found	Not Found	Not Found	Not Found	Peak Found	Not Found	Peak Found	Not Found	Not Found	Not Found	Not Found	Not Found	Not Found	Not Found	Not Found	Not Found	Not Found	Not Found	Not Found	Not Found	Not Found	Not Found	Not Found	Not Found	Not Found	Not Found	Not Found	Not Found	Not Found	Not Found	Not Found	Not Found	Not Found	Not Found	Not Found	Not Found	Not Found	Not Found	Not Found	Not Found	Not Found	Not Found	Not Found	Not Found	Not Found	Not Found	Not Found	Peak Found	Not Found	Not Found	Not Found	Not Found	0	2618	High	n/a					1.91	166	166	166	0.012420893	0.000723392	0.000722744	0.002329768	0.581286802	0.05902108	0.059018852	0.271021541		35.82	K.SIQR.A	[2618-2621]	Not Used
	High	[K].TAASLR.[V]		1	2	Q5VST9-6	Q5VST9-6 [4663-4668]		0	618.35695	0			3.66332E-17																																																																																		642148.472			454215.2904				449454.2112			1721580.952		67203.71116			712501.3812	465690.4745	3692086.426	149813.6																										Not Found	Not Found	Not Found	Not Found	Not Found	Not Found	Not Found	Not Found	Not Found	Not Found	Not Found	Not Found	Not Found	Not Found	Not Found	Not Found	Not Found	Not Found	Not Found	Not Found	Not Found	Not Found	Not Found	Not Found	Not Found	Not Found	Not Found	Not Found	Not Found	Not Found	Not Found	Not Found	Not Found	Not Found	Not Found	Not Found	Not Found	Not Found	Not Found	Not Found	Not Found	Not Found	Not Found	Not Found	Not Found	Not Found	Not Found	Not Found	Not Found	Not Found	Not Found	Not Found	Not Found	Not Found	Not Found	Not Found	Not Found	Not Found	Not Found	Not Found	Not Found	Not Found	Not Found	Not Found	Not Found	Not Found	Not Found	Not Found	Not Found	Not Found	Not Found	Not Found	Not Found	Not Found	Not Found	Not Found	Not Found	Not Found	Not Found	Not Found	Not Found	Peak Found	Not Found	Not Found	Peak Found	Not Found	Not Found	Not Found	High	Not Found	Not Found	Peak Found	Not Found	Peak Found	Not Found	Not Found	Peak Found	Peak Found	Peak Found	Peak Found	High	Not Found	Not Found	Not Found	Not Found	Not Found	Not Found	Not Found	Not Found	Not Found	Not Found	Not Found	Not Found	Not Found	Not Found	Not Found	Not Found	Not Found	Not Found	Not Found	Not Found	Not Found	Not Found	Not Found	0	4663	High	n/a					1.89	261.2	3.9	3.9	0.012802576	0.000754202	0.00075354	0.002311896	0.588927523	0.06221528	0.062215069	0.287554678		27.98	K.TAASLR.V	[4663-4668]	Used
	High	[R].AEDAGEYVCESR.[D]	1xCarbamidomethyl [C9]	1	2	Q5VST9-6	Q5VST9-6 [1872-1883]		0	1385.56378	1	0.593418908	0.763340842	0.717102874					5296051.973		1136633.548	1054490.647	615448.5647	975673.227	1108534.196	424014.9961	3640580.144	12993258.78	3790542.065	396544.7151	1802362.031							1478267.92	1968654.272	2989509.393	2033981.612	1228362.016	2194244.948	1643996.116	1207177.013	1902263.667	1626480.264		4823270.992	2738989.425		1565820.482	5623772.07	870396.5745	846841.8172	1626138.118	2234354.156		13660388.21	1992386.256											1622960.512					5035691.643										451313.6591	1818224.577	1259181.424	1191470.992		2923055.45		18190852.4																																															Not Found	Not Found	Not Found	Not Found	High	Not Found	Peak Found	Peak Found	Peak Found	Peak Found	Peak Found	Peak Found	Peak Found	Peak Found	Peak Found	Peak Found	Peak Found	Not Found	Not Found	Not Found	Not Found	Not Found	Not Found	Peak Found	Peak Found	Peak Found	High	Peak Found	Peak Found	Peak Found	Peak Found	Peak Found	Peak Found	Not Found	Peak Found	Peak Found	Not Found	Peak Found	Peak Found	Peak Found	Peak Found	Peak Found	Peak Found	Not Found	Peak Found	Peak Found	Not Found	Not Found	Not Found	Not Found	Not Found	Not Found	Not Found	Not Found	Not Found	Not Found	Peak Found	Not Found	Not Found	Not Found	Not Found	Peak Found	Not Found	Not Found	Not Found	Not Found	Not Found	Not Found	Not Found	Not Found	Not Found	Peak Found	Peak Found	Peak Found	Peak Found	Not Found	Peak Found	Not Found	Peak Found	Not Found	Not Found	Not Found	Not Found	Not Found	Not Found	Not Found	Not Found	Not Found	Not Found	Not Found	Not Found	Not Found	Not Found	Not Found	Not Found	Not Found	Not Found	Not Found	Not Found	Not Found	Not Found	Not Found	Not Found	Not Found	Not Found	Not Found	Not Found	Not Found	Not Found	Not Found	Not Found	Not Found	Not Found	Not Found	Not Found	Not Found	Not Found	Not Found	Not Found	Not Found	Not Found	Not Found	Not Found	Not Found	0	1872	High	Low		0.7277		1	1.88	31.2	31.2	31.2	0.013153465	0.000821686	0.000821418	0.002402089	0.595721848	0.065825499	0.065825389	0.308085026	0.26	30.4	R.AEDAGEYVCESR.D	[1872-1883]	Used
	High	[K].LHSFYEVK.[E]		1	2	Q5VST9-6	Q5VST9-6 [6979-6986]		0	1022.53056	0																																																																																																																																No Quan Values	High	Not Found	Not Found	Not Found	Not Found	Not Found	Not Found	Not Found	Not Found	Not Found	Not Found	Not Found	High	Not Found	Not Found	Not Found	Not Found	Not Found	Not Found	Not Found	Not Found	Not Found	Not Found	Not Found	Not Found	Not Found	Not Found	Not Found	Not Found	Not Found	Not Found	Not Found	Not Found	Not Found	Not Found	Not Found	Not Found	Not Found	Not Found	Not Found	Not Found	Not Found	Not Found	Not Found	Not Found	Not Found	Not Found	Not Found	Not Found	Not Found	Not Found	Not Found	Not Found	Not Found	Not Found	Not Found	Not Found	Not Found	Not Found	Not Found	Not Found	Not Found	Not Found	Not Found	Not Found	Not Found	Not Found	Not Found	Not Found	Not Found	Not Found	Not Found	Not Found	Not Found	Not Found	Not Found	Not Found	Not Found	Not Found	Not Found	Not Found	Not Found	Not Found	Not Found	Not Found	Not Found	Not Found	Not Found	Not Found	Not Found	Not Found	Not Found	Not Found	Not Found	Not Found	Not Found	Not Found	Not Found	Not Found	Not Found	Not Found	Not Found	Not Found	Not Found	Not Found	Not Found	Not Found	Not Found	Not Found	Not Found	Not Found	Not Found	Not Found	Not Found	Not Found	Not Found	Not Found	Not Found	Not Found	Not Found	Not Found	Not Found	Not Found	Not Found	0	6979	High	Low		0.3819		1	1.83	240.9	27.2	27.2	0.014855224	0.000936252	0.000936239	0.002466852	0.625075604	0.070009344	0.070008885	0.325378937	0.56		K.LHSFYEVK.E	[6979-6986]	Not Used
	High	[K].DFIK.[A]		1	7	Q5VST9-6	Q5VST9-6 [7211-7214]		0	522.29223	0																																																																																																																																No Quan Values	Not Found	Not Found	Not Found	Not Found	Not Found	Not Found	Peak Found	Not Found	Peak Found	Peak Found	Peak Found	Not Found	Not Found	Not Found	Not Found	Not Found	Not Found	Not Found	Not Found	Not Found	Not Found	Not Found	Not Found	Peak Found	Not Found	Not Found	Not Found	Not Found	Not Found	Peak Found	Not Found	Not Found	Not Found	Not Found	Not Found	Not Found	Not Found	Peak Found	Not Found	Not Found	Not Found	Peak Found	Not Found	Not Found	Not Found	Not Found	Not Found	Peak Found	Not Found	Not Found	Not Found	Not Found	Not Found	Not Found	Not Found	Peak Found	Not Found	Peak Found	Peak Found	High	Peak Found	Peak Found	Peak Found	Not Found	Not Found	Peak Found	Not Found	Peak Found	Not Found	Not Found	Peak Found	Not Found	Not Found	Not Found	Peak Found	Not Found	Not Found	Not Found	Not Found	Peak Found	Not Found	Peak Found	Peak Found	High	Peak Found	High	Peak Found	Not Found	High	Peak Found	Peak Found	Peak Found	Peak Found	Not Found	Peak Found	Not Found	Not Found	High	Not Found	Not Found	Not Found	Not Found	Peak Found	High	Not Found	Not Found	Not Found	Not Found	Not Found	Not Found	Peak Found	Not Found	Not Found	Not Found	Not Found	Not Found	Not Found	Not Found	Peak Found	Peak Found	Not Found	Not Found	Peak Found	Not Found	0	7211	High	n/a					1.82	236.9	0	0	0.015112752	0.000944201	0.000943618	0.00246356	0.629157743	0.070591411	0.070590834	0.327468958		33.88	K.DFIK.A	[7211-7214]	Not Used
	High	[R].KAIR.[K]		1	9	Q5VST9-6	Q5VST9-6 [2864-2867]		1	487.33509	0																																																																																																																																No Quan Values	Peak Found	Peak Found	Peak Found	Peak Found	Peak Found	Not Found	Peak Found	Peak Found	Not Found	High	Peak Found	Peak Found	Peak Found	Peak Found	Peak Found	Peak Found	Peak Found	Peak Found	Peak Found	Peak Found	High	Peak Found	Peak Found	Peak Found	Peak Found	Peak Found	High	Peak Found	Peak Found	High	High	Peak Found	Peak Found	Peak Found	Peak Found	Peak Found	Peak Found	Peak Found	Peak Found	Peak Found	Peak Found	Peak Found	Peak Found	Peak Found	Peak Found	High	Peak Found	Peak Found	Peak Found	Peak Found	Peak Found	Peak Found	Peak Found	Peak Found	Peak Found	Peak Found	Peak Found	Peak Found	Peak Found	Peak Found	Peak Found	Peak Found	Not Found	High	Peak Found	Peak Found	Peak Found	Peak Found	Peak Found	Peak Found	Peak Found	Peak Found	Peak Found	High	High	Peak Found	Peak Found	Peak Found	Peak Found	Not Found	Peak Found	Not Found	Peak Found	Peak Found	Peak Found	Peak Found	Peak Found	Peak Found	Peak Found	Peak Found	Not Found	Not Found	Peak Found	Peak Found	Peak Found	Not Found	Not Found	Peak Found	Not Found	Peak Found	Peak Found	Peak Found	Not Found	Peak Found	Not Found	Peak Found	Not Found	Peak Found	Peak Found	Not Found	Not Found	Not Found	Peak Found	Not Found	Peak Found	Peak Found	Peak Found	Peak Found	Not Found	Peak Found	Not Found	Peak Found	Peak Found	Not Found	0	2864	High	n/a					1.8	183.2	183.2	183.2	0.01567825	0.000963119	0.000963053	0.002559378	0.637825293	0.071906322	0.071905502	0.334805576		23.32	R.KAIR.K	[2864-2867]	Not Used
	High	[K].STASLHVEEK.[A]		1	1	Q5VST9-6	Q5VST9-6 [2905-2914]		0	1100.55823	0																																																																																																																																No Quan Values	Not Found	Not Found	Not Found	Not Found	Not Found	Not Found	Not Found	Not Found	Not Found	Not Found	Not Found	Not Found	Not Found	Not Found	Not Found	Not Found	Not Found	Not Found	Not Found	Not Found	Not Found	Not Found	Not Found	Not Found	Not Found	Not Found	High	Not Found	Not Found	Not Found	Not Found	Not Found	Not Found	Not Found	Not Found	Not Found	Not Found	Not Found	Not Found	Not Found	Not Found	Not Found	Not Found	Not Found	Not Found	Not Found	Not Found	Not Found	Not Found	Not Found	Not Found	Not Found	Not Found	Not Found	Not Found	Not Found	Not Found	Not Found	Not Found	Not Found	Not Found	Not Found	Not Found	Not Found	Not Found	Not Found	Not Found	Not Found	Not Found	Not Found	Not Found	Not Found	Not Found	Not Found	Not Found	Not Found	Not Found	Not Found	Not Found	Not Found	Not Found	Not Found	Not Found	Not Found	Not Found	Not Found	Not Found	Not Found	Not Found	Not Found	Not Found	Not Found	Not Found	Not Found	Not Found	Not Found	Not Found	Not Found	Not Found	Not Found	Not Found	Not Found	Not Found	Not Found	Not Found	Not Found	Not Found	Not Found	Not Found	Not Found	Not Found	Not Found	Not Found	Not Found	Not Found	Not Found	Not Found	Not Found	Not Found	Not Found	Not Found	Not Found	Not Found	Not Found	0	2905	High	n/a					1.79	286.7	19.7	19.7	0.0163519	0.001054996	0.001054982	0.002724796	0.647889379	0.07987467	0.079868036	0.373100062			K.STASLHVEEK.A	[2905-2914]	Not Used
	High	[R].IQSPMLQAQEQCHR.[E]	1xCarbamidomethyl [C12]	1	1	Q5VST9-6	Q5VST9-6 [6714-6727]		0	1725.81593	0	4.74369E-17	4.58126E-17	0.974400277	462848.5956																															279047.419									231498.1123	574111.7096		1970538.586		675441.9497		3890947.653	347020.6596	3607191.433	150842.0465						645798.9395														5949237.903																							168283.2635		1786334.015			3838560.215	291500.9223				627168.0204					431009.4174								389228.2593									Peak Found	Not Found	Not Found	Not Found	Not Found	Not Found	Not Found	Not Found	Not Found	Not Found	Not Found	Not Found	Not Found	Not Found	Not Found	Not Found	Not Found	Not Found	Not Found	Not Found	Not Found	Not Found	Not Found	Not Found	Not Found	Not Found	Not Found	Not Found	Not Found	Not Found	Not Found	Peak Found	Not Found	Not Found	Not Found	Not Found	Not Found	Not Found	Not Found	Not Found	Peak Found	Peak Found	Not Found	Peak Found	Not Found	Peak Found	Not Found	Peak Found	Peak Found	Peak Found	Peak Found	Not Found	Not Found	Not Found	Not Found	Not Found	Peak Found	Not Found	Not Found	Not Found	Not Found	Not Found	Not Found	Not Found	Not Found	Not Found	Not Found	Not Found	Not Found	Not Found	Peak Found	Not Found	Not Found	Not Found	Not Found	Not Found	Not Found	Not Found	Not Found	Not Found	Not Found	Not Found	Not Found	Not Found	Not Found	Not Found	Not Found	Not Found	Not Found	Not Found	Not Found	Not Found	Not Found	Peak Found	Not Found	High	Not Found	Not Found	Peak Found	Peak Found	Not Found	Not Found	Not Found	Peak Found	Not Found	Not Found	Not Found	Not Found	Peak Found	Not Found	Not Found	Not Found	Not Found	Not Found	Not Found	Not Found	Peak Found	Not Found	Not Found	Not Found	Not Found	Not Found	Not Found	Not Found	0	6714	High	n/a					1.79	82	82	82	0.016367741	0.001058143	0.001057648	0.002824004	0.648124256	0.080330018	0.080329891	0.375517607		30.51	R.IQSPMLQAQEQCHR.E	[6714-6727]	Used
	High	[KE].AGDQR.[LA]		1	2	Q5VST9-6	Q5VST9-6 [1608-1612]; [3080-3084]		0	546.26305	1			3.66332E-17																																		5756659.64							412959.1214	887991.908									318295.1336	1106792.205			386018.7163	158350.1864					2841575.211		354271.0134									51127.21631		915861.208																							300222.0423						137316.8479		544047.063	1383660.614	9200397.609			495142.763		561315.2069	390389.2883	1603730.586	644688.7867	590314.5111	715799.9694		623482.7716	837203.9455		593169.0172	374717.941	654147.7403		Peak Found	Peak Found	Peak Found	Peak Found	Peak Found	Peak Found	Peak Found	Peak Found	Peak Found	Peak Found	Peak Found	Peak Found	Peak Found	Peak Found	Peak Found	Peak Found	Peak Found	Peak Found	Peak Found	Peak Found	Peak Found	Peak Found	Peak Found	Peak Found	Peak Found	Peak Found	Peak Found	Peak Found	Peak Found	Peak Found	Peak Found	Peak Found	Peak Found	Peak Found	Peak Found	Peak Found	Peak Found	Peak Found	Peak Found	Peak Found	Peak Found	Peak Found	Peak Found	Peak Found	Peak Found	Peak Found	Peak Found	Peak Found	Peak Found	Peak Found	Peak Found	Peak Found	Peak Found	Peak Found	Peak Found	Peak Found	Peak Found	Peak Found	Peak Found	Peak Found	Peak Found	Peak Found	Peak Found	Peak Found	Peak Found	Peak Found	Peak Found	Peak Found	Peak Found	Peak Found	Peak Found	Peak Found	Peak Found	High	Peak Found	Not Found	Peak Found	Peak Found	Peak Found	Peak Found	Peak Found	Not Found	Peak Found	High	Not Found	Peak Found	Peak Found	Not Found	Not Found	Not Found	Not Found	Not Found	Not Found	Not Found	Not Found	Not Found	Peak Found	Not Found	Not Found	Not Found	Peak Found	Peak Found	Peak Found	Peak Found	Peak Found	Peak Found	Peak Found	Not Found	Peak Found	Peak Found	Not Found	Peak Found	Peak Found	Peak Found	Peak Found	Peak Found	Peak Found	Peak Found	Peak Found	Peak Found	Peak Found	Peak Found	Peak Found	Peak Found	0	1608	High	n/a					1.79	257.9	9.4	9.4	0.01637933	0.001062398	0.001062382	0.00282315	0.648295919	0.080590626	0.080590372	0.376662206		28.4	K.AGDQR.L; E.AGDQR.A	[1608-1612]; [3080-3084]	Used
	High	[R].PGDK.[Y]		1	4	Q5VST9-6	Q5VST9-6 [3226-3229]		0	416.21397	1	0.06482241	0.278332919	0.63163153	3905994.917	2419520.562	2108589.621									3403974.156		20485305.46	12648291.36							5298771.772						5132020.802	6939489.306			10386740.38	9979972.61														5516414.403					4663048.478		4602723.488	1714394.367		1707100.347					24036042.75									18263584.08			6502846.375		48593945.94	13489511.94					1848059.803			1351203.006	1401912.221	5245386.536	1043401.232	1580216.564			1444036.121			1791903.419		1869643.627	1098994.075					2018107.987	14666866.27		9585789.248	1968250.505	16049122.87		3523671.052		26359586.24	1085420.548						458094.4266	8096214.561	1872004.568	7934743.459				Peak Found	Peak Found	Peak Found	Not Found	Peak Found	Peak Found	Not Found	Peak Found	Not Found	Peak Found	Peak Found	Peak Found	Not Found	Peak Found	Peak Found	Not Found	Not Found	Not Found	Not Found	Not Found	Not Found	Peak Found	Not Found	Peak Found	Not Found	Not Found	Not Found	Peak Found	Peak Found	Peak Found	Not Found	Peak Found	Peak Found	Not Found	Peak Found	Not Found	Not Found	Peak Found	Peak Found	Peak Found	Not Found	Not Found	Not Found	Not Found	Not Found	Peak Found	Peak Found	Peak Found	Peak Found	Not Found	Peak Found	Peak Found	Not Found	High	Peak Found	Not Found	Peak Found	Not Found	Peak Found	Not Found	Not Found	Peak Found	Not Found	Peak Found	Not Found	Not Found	Peak Found	Peak Found	Peak Found	Not Found	Peak Found	Not Found	Not Found	Peak Found	Not Found	Peak Found	Peak Found	Not Found	Not Found	Not Found	Not Found	High	Peak Found	Not Found	Peak Found	Peak Found	Peak Found	Peak Found	Peak Found	Peak Found	Peak Found	Peak Found	Peak Found	Not Found	Peak Found	Not Found	Peak Found	Peak Found	Not Found	Not Found	Peak Found	Not Found	Peak Found	Peak Found	Peak Found	Peak Found	Peak Found	Peak Found	Peak Found	Peak Found	Not Found	Peak Found	Peak Found	Peak Found	Not Found	Peak Found	Not Found	High	High	Peak Found	Peak Found	Peak Found	Peak Found	Peak Found	0	3226	High	n/a					1.78	84	84	84	0.016434763	0.001087289	0.00108719	0.002819454	0.649114837	0.081887438	0.081884251	0.382635778		26.77	R.PGDK.Y	[3226-3229]	Used
	High	[K].ADVR.[A]		1	3	Q5VST9-6	Q5VST9-6 [5440-5443]		0	460.25142	1	0.600895561	4.58126E-17	0.631026605	115646.028	118031.6513		131582.9265			166110.494	84786.5058	40613.10279	57945.48505	25875.97292	38009.08052			250525.7254	26002.0398		18600.69706		17370.49104		24874.98446	32251.68274																							1039056.15					113607.7686				207787.4548		776058.7738	328908.9355	174637.6694		388252.3374				247753.5472		269090.844						59072.96545									481139.0665			275141.4831				398851.3059		962445.2831	1237327.923	600733.1553	128246.134		1652995.335			548928.4955												178620.0399	314794.2212	198374.6811			378455.5007			168294.1076				274294.3185	471891.3321		Peak Found	Peak Found	Not Found	Peak Found	Not Found	Not Found	Peak Found	Peak Found	Peak Found	Peak Found	Peak Found	Peak Found	Not Found	Not Found	Peak Found	Peak Found	Not Found	Peak Found	Not Found	Peak Found	Not Found	Peak Found	Peak Found	Peak Found	Peak Found	Peak Found	Peak Found	Peak Found	Peak Found	Peak Found	Peak Found	Peak Found	Peak Found	Peak Found	Peak Found	Peak Found	Peak Found	Peak Found	Peak Found	Peak Found	Peak Found	Peak Found	Peak Found	Peak Found	Not Found	High	Peak Found	Peak Found	Peak Found	Not Found	Peak Found	Peak Found	Peak Found	Peak Found	Peak Found	Peak Found	Peak Found	Peak Found	Peak Found	Peak Found	Peak Found	Peak Found	Peak Found	Peak Found	Peak Found	Peak Found	Peak Found	Peak Found	Peak Found	Peak Found	Peak Found	Peak Found	Peak Found	Peak Found	Not Found	Not Found	Peak Found	Peak Found	Not Found	Not Found	Peak Found	Peak Found	Peak Found	High	Peak Found	Not Found	Peak Found	Not Found	Peak Found	Not Found	Peak Found	Peak Found	Peak Found	Peak Found	Not Found	Peak Found	Not Found	Not Found	Peak Found	Not Found	Not Found	Peak Found	Not Found	Not Found	Peak Found	Peak Found	Peak Found	Peak Found	Peak Found	Peak Found	Peak Found	Peak Found	Peak Found	Peak Found	Not Found	Peak Found	Peak Found	High	Peak Found	Peak Found	Not Found	Peak Found	Peak Found	Peak Found	0	5440	High	n/a					1.78	220.3	2	2	0.016446469	0.001115106	0.001114746	0.002916331	0.649287306	0.082269917	0.08226953	0.384734658		24.37	K.ADVR.A	[5440-5443]	Used
	High	[R].GFLR.[P]		1	1	Q5VST9-6	Q5VST9-6 [7339-7342]		0	492.29289	0																																																																																																																																No Quan Values	Peak Found	Not Found	Not Found	Peak Found	Peak Found	Peak Found	Peak Found	Peak Found	Not Found	Not Found	Peak Found	Peak Found	Not Found	Not Found	Peak Found	Not Found	High	Not Found	Peak Found	Peak Found	Peak Found	Peak Found	Not Found	Not Found	Not Found	Not Found	Peak Found	Peak Found	Not Found	Peak Found	Not Found	Not Found	Peak Found	Not Found	Peak Found	Not Found	Not Found	Peak Found	Peak Found	Peak Found	Not Found	Peak Found	Not Found	Peak Found	Not Found	Peak Found	Peak Found	Peak Found	Not Found	Not Found	Not Found	Not Found	Not Found	Not Found	Not Found	Not Found	Peak Found	Peak Found	Not Found	Peak Found	Not Found	Not Found	Not Found	Peak Found	Not Found	Not Found	Not Found	Peak Found	Not Found	Not Found	Peak Found	Peak Found	Peak Found	Peak Found	Peak Found	Not Found	Peak Found	Not Found	Not Found	Not Found	Not Found	Not Found	Peak Found	Not Found	Not Found	Not Found	Not Found	Not Found	Not Found	Not Found	Not Found	Not Found	Not Found	Not Found	Not Found	Not Found	Not Found	Not Found	Not Found	Not Found	Not Found	Not Found	Not Found	Not Found	Not Found	Not Found	Not Found	Not Found	Not Found	Not Found	Not Found	Not Found	Not Found	Not Found	Not Found	Not Found	Not Found	Not Found	Not Found	Not Found	Not Found	Not Found	Not Found	Not Found	0	7339	High	n/a					1.78	157.1	157.1	157.1	0.016477948	0.001117354	0.001117101	0.002912524	0.649750357	0.082957624	0.082951393	0.387582277		28	R.GFLR.P	[7339-7342]	Not Used
	High	[K].VEGR.[P]		1	4	Q5VST9-6	Q5VST9-6 [5909-5912]		0	460.25142	1	4.74369E-17	0.94184054	0.669001381	1626082.461				1154933.615	2203339.469		320985.6955		438365.9708	144313.1751														838678.2551																		749638.7207	164751.4106											174911.4558	186487.2781				341547.4234									981391.7129	432955.281						24537554.54										225168.3011	1665889.712						158194.7451		479305.0006								337009.4173								280829.4025								505724.3056		2123994.509			506748.2869		Peak Found	Not Found	Not Found	Not Found	Peak Found	Peak Found	Not Found	Peak Found	Not Found	Peak Found	Peak Found	Not Found	Not Found	Not Found	Peak Found	Peak Found	Not Found	Not Found	Not Found	Not Found	Peak Found	Not Found	Not Found	Not Found	High	Not Found	Not Found	Not Found	Not Found	Not Found	Not Found	Not Found	Not Found	Not Found	Not Found	Peak Found	Not Found	Not Found	Not Found	Not Found	Not Found	Not Found	Peak Found	Peak Found	Not Found	Not Found	Not Found	Not Found	Not Found	Peak Found	Not Found	Not Found	High	Not Found	Peak Found	Peak Found	Not Found	Not Found	Peak Found	High	Not Found	Not Found	Not Found	Peak Found	Not Found	Peak Found	Not Found	Not Found	Peak Found	Peak Found	Not Found	Not Found	Not Found	Not Found	Not Found	High	Not Found	Not Found	Not Found	Not Found	Not Found	Not Found	Not Found	Not Found	Not Found	Peak Found	Peak Found	Not Found	Not Found	Not Found	Not Found	Not Found	Peak Found	Not Found	Peak Found	Not Found	Not Found	Not Found	Not Found	Not Found	Not Found	Not Found	Peak Found	Not Found	Not Found	Not Found	Not Found	Not Found	Not Found	Not Found	Peak Found	Not Found	Not Found	Not Found	Not Found	Not Found	Not Found	Not Found	Peak Found	Not Found	Peak Found	Not Found	Not Found	Peak Found	0	5909	High	n/a					1.78	141.4	141.4	141.4	0.016630559	0.001153418	0.001151361	0.002894212	0.651979232	0.087207699	0.087204207	0.408611663		32.36	K.VEGR.P	[5909-5912]	Used
	High	[K].VEEQEKVK.[E]		1	2	Q5VST9-6	Q5VST9-6 [5987-5994]		1	988.53095	0																																																																																																																																No Quan Values	Peak Found	Peak Found	Peak Found	Peak Found	Not Found	Peak Found	Peak Found	Peak Found	Peak Found	Peak Found	Peak Found	Peak Found	Peak Found	Not Found	Not Found	Peak Found	Peak Found	Peak Found	Peak Found	Peak Found	Peak Found	Peak Found	Peak Found	Peak Found	Peak Found	Peak Found	Peak Found	Peak Found	Peak Found	Peak Found	Peak Found	Peak Found	Peak Found	Not Found	Not Found	Peak Found	Not Found	Not Found	Not Found	Peak Found	Not Found	Peak Found	Peak Found	Peak Found	Not Found	Peak Found	Peak Found	Peak Found	Peak Found	Peak Found	Peak Found	Peak Found	Peak Found	Peak Found	Not Found	Peak Found	Peak Found	Peak Found	Peak Found	Peak Found	Peak Found	Peak Found	Peak Found	Peak Found	Peak Found	Peak Found	Peak Found	Peak Found	Peak Found	Peak Found	Peak Found	Peak Found	Peak Found	Peak Found	Peak Found	Not Found	Peak Found	Peak Found	Not Found	Not Found	Peak Found	Not Found	Peak Found	Peak Found	Not Found	Not Found	Not Found	Not Found	Not Found	Not Found	Not Found	Not Found	Not Found	Not Found	Not Found	Not Found	Not Found	Not Found	Not Found	Not Found	High	Peak Found	Not Found	Peak Found	Peak Found	Peak Found	Not Found	Peak Found	Peak Found	Peak Found	Not Found	High	Not Found	Peak Found	Peak Found	Peak Found	Peak Found	Peak Found	Peak Found	Peak Found	Not Found	Peak Found	Not Found	Not Found	0	0	High	Low		0.2094		0.8644	1.78	274.3	9.4	9.4	0.016632578	0.001153418	0.001151095	0.002893923	0.652008554	0.087344492	0.087343954	0.409512589	1.34	23	K.VEEQEKVK.E	[5987-5994]	Not Used
	High	[R].QDGAMCELQIR.[G]	1xCarbamidomethyl [C6]	1	1	Q5VST9-6	Q5VST9-6 [3322-3332]		0	1320.60348	1	4.74369E-17	4.58126E-17	0.092905765				996208.8294																																																																														12728697.45			4197706.265			5242345.185		3008402.25				1092526.867			4719415.138	10250645.73	10772820.79	1510996.364								123452.4737		1319960.089																Not Found	Not Found	Not Found	High	Not Found	Not Found	Not Found	Not Found	Not Found	Not Found	Not Found	Not Found	Not Found	Not Found	Not Found	Not Found	Not Found	Not Found	Not Found	Not Found	Not Found	Not Found	Not Found	Not Found	Not Found	Not Found	Not Found	Not Found	Not Found	Not Found	Not Found	Not Found	Not Found	Not Found	Not Found	Not Found	Not Found	Not Found	Not Found	Not Found	Not Found	Not Found	Not Found	Not Found	Not Found	Not Found	Not Found	Not Found	Not Found	Not Found	Not Found	Not Found	Not Found	Not Found	Not Found	Not Found	Not Found	Not Found	Not Found	Not Found	Not Found	Not Found	Not Found	Not Found	Not Found	Not Found	Not Found	Not Found	Not Found	Not Found	Not Found	Not Found	Not Found	Not Found	Not Found	Not Found	Not Found	Not Found	Not Found	Not Found	Not Found	Peak Found	Not Found	Not Found	Peak Found	Not Found	Not Found	Peak Found	Not Found	Peak Found	Not Found	Not Found	Not Found	Peak Found	Not Found	Not Found	Peak Found	Peak Found	Peak Found	Peak Found	Not Found	Not Found	Not Found	Not Found	Not Found	Not Found	Not Found	Peak Found	Not Found	Peak Found	Not Found	Not Found	Not Found	Not Found	Not Found	Not Found	Not Found	Not Found	Not Found	Not Found	Not Found	Not Found	Not Found	Not Found	0	0	High	Medium		0.01841		0.1878	1.78	119.3	85.3	85.3	0.016663566	0.001167775	0.001165587	0.002887871	0.652457846	0.088462328	0.088462192	0.416469731	1.1	30	R.QDGAMCELQIR.G	[3322-3332]	Used
	High	[RT].EGATAVLQCELSK.[A]	1xCarbamidomethyl [C9]	1	4	Q5VST9-6	Q5VST9-6 [3815-3827]; [4167-4179]		0	1405.69916	2	0.984319103	0.963067375	0.00174888				770855.8471			124131.2201	258339.409	117716.5209		55072.38342	9825.02077		2035558.275	290378.8236	14939.62407		20941.03429		24817.67252	109846.0362	142211.5177	663698.0621	242980.0107		254553.2899		87962.01918	24975.48426	75388.16422	107048.4502	2147604.581	1498361.018	5914355.917	993700.8998	4378723.565	6887881.474	6224279.697	2601103.725	4025149.967	1297334.884	1192950.328	2838623.236	1532589.768	4034333.949	822076.912	2295419.213	892451.9466	417311.0232	3441938.345		342488.3142	1232641.3	986963.7745			91908.63748	600300.419	138980.1164		691289.5447	24111004.25	739924.3529	3105311.135	222657.8509	1328007.531	1410603.828		1514479.585	617556.8299	9792762.725	1029855.598	2023525.952	3784055.737	1807763.089	6022719.013		1392285.252	20288577.41	4631047.834		2781542.472	45993.65303	1683697.168	55222.11498	2049950.767	1056732.811	1929580.086	2660819.22	2381674.203	657862.1914	3599197.38	2232514.453				3672205.157	4574100.465		863588.4447	2290381.358	615175.2555				825513.3126		584202.6444	687875.2139					1115342.369	790259.7651		84320.35252	770892.75		2522162.23		1773135.214				Not Found	Not Found	Not Found	Peak Found	Not Found	Not Found	Peak Found	Peak Found	High	Not Found	Peak Found	Peak Found	Not Found	Peak Found	Peak Found	Peak Found	Not Found	Peak Found	Not Found	Peak Found	Peak Found	Peak Found	Peak Found	Peak Found	Not Found	Peak Found	Not Found	Peak Found	Peak Found	Peak Found	Peak Found	Peak Found	Peak Found	Peak Found	Peak Found	Peak Found	Peak Found	Peak Found	Peak Found	High	High	Peak Found	Peak Found	Peak Found	Peak Found	Peak Found	Peak Found	Peak Found	Peak Found	Peak Found	Not Found	Peak Found	Peak Found	Peak Found	Not Found	Not Found	Peak Found	Peak Found	Peak Found	Not Found	Peak Found	Peak Found	Peak Found	Peak Found	Peak Found	Peak Found	Peak Found	Not Found	Peak Found	Peak Found	High	Peak Found	Peak Found	Peak Found	Peak Found	Peak Found	Not Found	Peak Found	Peak Found	Peak Found	Not Found	Peak Found	Peak Found	Peak Found	Peak Found	Peak Found	Peak Found	Peak Found	Peak Found	Peak Found	Peak Found	Peak Found	Peak Found	Not Found	Not Found	Not Found	Peak Found	Peak Found	Not Found	Peak Found	Peak Found	Peak Found	Not Found	Not Found	Not Found	Peak Found	Not Found	Peak Found	Peak Found	Not Found	Not Found	Not Found	Not Found	Peak Found	Peak Found	Not Found	Peak Found	Peak Found	Not Found	Peak Found	Not Found	Peak Found	Not Found	Not Found	0	3815	High	n/a					1.77	165.2	24.4	24.4	0.017096733	0.001249906	0.001249607	0.00287214	0.658332618	0.089272727	0.089272237	0.419967619		43.64	R.EGATAVLQCELSK.A; T.EGATAVLQCELSK.A	[3815-3827]; [4167-4179]	Used
	High	[K].YLPFEFMIFR.[K]		1	1	Q5VST9-6	Q5VST9-6 [7832-7841]		0	1362.69149	0		4.58126E-17	3.66332E-17																								64538.03125	97851.35449			33342.45491	390918.2158	373476.754	109798.5214	2931153.964	1805469.254		10241466.74	8439669.605		1602743.148	5722318.419	3565704.239	505281.1326	1281460.098				1386757.068		1045399.624									1260904.711	1488008.066										680063.4633			3887328.6	2236536.846	2506863.273	4040844.457	734673.4204		9820871.128		10648256.95				957434.5676																																											Not Found	Not Found	Not Found	Not Found	Not Found	Not Found	Not Found	Not Found	Not Found	Not Found	Not Found	Not Found	Not Found	Not Found	Not Found	Not Found	Not Found	Not Found	Not Found	Not Found	Not Found	Not Found	Not Found	Peak Found	Peak Found	Not Found	Not Found	Peak Found	Peak Found	Peak Found	Peak Found	Peak Found	Peak Found	Not Found	Peak Found	Peak Found	Not Found	Peak Found	Peak Found	Peak Found	Peak Found	Peak Found	Not Found	Not Found	Not Found	Peak Found	Not Found	Peak Found	Not Found	Not Found	Not Found	Not Found	Not Found	Not Found	Not Found	Not Found	Peak Found	High	Not Found	Not Found	Not Found	Not Found	Not Found	Not Found	Not Found	Not Found	Not Found	Peak Found	Not Found	Not Found	Peak Found	Peak Found	Peak Found	Peak Found	Peak Found	Not Found	Peak Found	Not Found	Peak Found	Not Found	Not Found	Not Found	Peak Found	Not Found	Not Found	Not Found	Not Found	Not Found	Not Found	Not Found	Not Found	Not Found	Not Found	Not Found	Not Found	Not Found	Not Found	Not Found	Not Found	Not Found	Not Found	Not Found	Not Found	Not Found	Not Found	Not Found	Not Found	Not Found	Not Found	Not Found	Not Found	Not Found	Not Found	Not Found	Not Found	Not Found	Not Found	Not Found	Not Found	Not Found	Not Found	Not Found	Not Found	Not Found	0	7832	High	n/a					1.63	85.8	28.5	28.5	0.02353362	0.002219437	0.002219028	0.003895117	0.727309087	0.099572664	0.099572368	0.463545236		52.51	K.YLPFEFMIFR.K	[7832-7841]	Used
	High	[R].ADAGCYTCQVSNK.[F]	2xCarbamidomethyl [C5; C8]	1	1	Q5VST9-6	Q5VST9-6 [5479-5491]		0	1473.60969	0		4.58126E-17	3.66332E-17																											725643.1914																														4275758.325																										2939984.699																																											Not Found	Not Found	Not Found	Not Found	Not Found	Not Found	Not Found	Not Found	Not Found	Not Found	Not Found	Not Found	Not Found	Not Found	Not Found	Not Found	Not Found	Not Found	Not Found	Not Found	Not Found	Not Found	Not Found	Not Found	Not Found	Not Found	High	Not Found	Not Found	Not Found	Not Found	Not Found	Not Found	Not Found	Not Found	Not Found	Not Found	Not Found	Not Found	Not Found	Not Found	Not Found	Not Found	Not Found	Not Found	Not Found	Not Found	Not Found	Not Found	Not Found	Not Found	Not Found	Not Found	Not Found	Not Found	Not Found	Peak Found	Not Found	Not Found	Not Found	Not Found	Not Found	Not Found	Not Found	Not Found	Not Found	Not Found	Not Found	Not Found	Not Found	Not Found	Not Found	Not Found	Not Found	Not Found	Not Found	Not Found	Not Found	Not Found	Not Found	Not Found	Not Found	Peak Found	Not Found	Not Found	Not Found	Not Found	Not Found	Not Found	Not Found	Not Found	Not Found	Not Found	Not Found	Not Found	Not Found	Not Found	Not Found	Not Found	Not Found	Not Found	Not Found	Not Found	Not Found	Not Found	Not Found	Not Found	Not Found	Not Found	Not Found	Not Found	Not Found	Not Found	Not Found	Not Found	Not Found	Not Found	Not Found	Not Found	Not Found	Not Found	Not Found	Not Found	Not Found	0	5479	High	n/a					1.6	51.4	51.4	51.4	0.025283846	0.002336573	0.002336299	0.004060051	0.741629749	0.103259392	0.103258482	0.476781159		22.72	R.ADAGCYTCQVSNK.F	[5479-5491]	Used
	High	[K].AAVK.[I]		1	3	Q5VST9-6	Q5VST9-6 [5390-5393]		0	388.25545	1	4.74369E-17	4.58126E-17	0.779947534		1078595.186	3511666.989	1295780.268	2093995.837	2034212.166	1414875.782	1100304.214																								24577.08999		23228808.98	4253758.754		48389.93317								6412601.395	18402.67924	73250.68021				8390.013918	652747.5238	28279.48299	1994940.002	5286871.648	16400422.01		999307.2775	120645.333	1203700.258	4997.338039	11434181.13	3887621.182	12253.0402				880399.5439	152798.3835	38133.83302			64178.83079	17660.24456	9957.1443			738385.2837				869606.8029			2551946.039	1681717.534	7869772.988	2220679.142	61442.49598	3223016.248	5055609.971	700523.0345	9356795.941		2170708.639		494151.8238	39686.63431		23994.14482			6048214.385	730097.6595	10189.68326	711688.0395		560499.5723	290016.3008	2928896.726	1426080.831		2738796.8			3595575.506		569913.9375	4626181.1		6058897.973	17068.76662	1467205.289	1081901.739		Not Found	Peak Found	Peak Found	Peak Found	Peak Found	Peak Found	Peak Found	Peak Found	Not Found	Not Found	Not Found	Not Found	Not Found	Not Found	Not Found	Not Found	Not Found	Not Found	Not Found	Not Found	Not Found	Not Found	Not Found	Not Found	Not Found	Not Found	High	Not Found	Not Found	Not Found	Not Found	Peak Found	Not Found	Peak Found	Peak Found	Not Found	Peak Found	Not Found	Not Found	Not Found	Not Found	Not Found	Not Found	Not Found	Peak Found	Peak Found	Peak Found	Not Found	Not Found	Not Found	Peak Found	Peak Found	Peak Found	Peak Found	Peak Found	Peak Found	Not Found	Peak Found	Peak Found	Peak Found	Peak Found	Peak Found	Peak Found	Peak Found	Not Found	Not Found	Not Found	High	Peak Found	Peak Found	Not Found	Not Found	Peak Found	Peak Found	Peak Found	Not Found	Not Found	Peak Found	Not Found	Not Found	Not Found	Peak Found	Not Found	Not Found	Peak Found	Peak Found	Peak Found	Peak Found	Peak Found	Peak Found	Peak Found	Peak Found	High	Not Found	Peak Found	Not Found	Peak Found	Peak Found	Not Found	Peak Found	Not Found	Not Found	Peak Found	Peak Found	Peak Found	Peak Found	Not Found	Peak Found	Peak Found	Peak Found	Peak Found	Not Found	Peak Found	Not Found	Not Found	Peak Found	Not Found	Peak Found	Peak Found	Not Found	Peak Found	Peak Found	Peak Found	Peak Found	0	5390	High	n/a					1.59	39.7	39.7	39.7	0.02578735	0.002373102	0.002372925	0.004229323	0.745484308	0.104737637	0.104737331	0.482990234		22.13	K.AAVK.I	[5390-5393]	Used
	High	[K].TAVR.[V]		1	5	Q5VST9-6	Q5VST9-6 [430-433]		0	446.27216	1	4.74369E-17	0.884039631	0.893686855			311449.3695					187554.5253																		337525.5889	374474.0059						239257.1539	216581.9317		152391.3649				169694.9233	89867.3807		249509.0011			640509.2296	195214.0753			227990.2666							1777256.197					789707.3625									637574.3238				125605.3545	144518.4352			491159.8086		42508.88351		967166.684											11612.86786				293457.7265	10573947.15	637446.9654					136080.2674				686867.8115			860356.4265						68254.70313	77580.87816		183615.7605					Peak Found	Peak Found	Peak Found	Peak Found	Peak Found	Peak Found	Peak Found	Peak Found	Peak Found	Peak Found	Peak Found	Peak Found	Peak Found	Peak Found	Peak Found	Peak Found	Peak Found	Peak Found	Peak Found	Peak Found	Peak Found	Peak Found	Peak Found	Peak Found	Peak Found	Peak Found	Peak Found	Peak Found	Peak Found	Peak Found	Peak Found	Peak Found	Peak Found	Peak Found	Peak Found	Peak Found	Not Found	Peak Found	Peak Found	Peak Found	Peak Found	Peak Found	High	Peak Found	Peak Found	Peak Found	Peak Found	Peak Found	Peak Found	Peak Found	Peak Found	Peak Found	Peak Found	Peak Found	Peak Found	Peak Found	Peak Found	Peak Found	Peak Found	Peak Found	Peak Found	Peak Found	Peak Found	Peak Found	Peak Found	Peak Found	Peak Found	Peak Found	Peak Found	Peak Found	Peak Found	Peak Found	Peak Found	High	Peak Found	Peak Found	High	Peak Found	Peak Found	Peak Found	Peak Found	Not Found	High	Peak Found	Peak Found	Peak Found	Peak Found	Not Found	Peak Found	Not Found	Peak Found	Not Found	Not Found	Peak Found	Peak Found	Peak Found	Not Found	Peak Found	Peak Found	Peak Found	Peak Found	Peak Found	Peak Found	Peak Found	Peak Found	Peak Found	Peak Found	Peak Found	High	Peak Found	Peak Found	Peak Found	Peak Found	Peak Found	Peak Found	Peak Found	Peak Found	Peak Found	Peak Found	Peak Found	Peak Found	Peak Found	Peak Found	Peak Found	0	430	High	n/a					1.59	174.5	24.7	24.7	0.02578735	0.002373102	0.002372969	0.004229721	0.745484308	0.104699764	0.104699611	0.482880864		26.29	K.TAVR.V	[430-433]	Used
	High	[R].GGTYTFRTACVSK.[A]	1xCarbamidomethyl [C10]	1	1	Q5VST9-6	Q5VST9-6 [8134-8146]		1	1447.69982	1			3.66332E-17																																1827777.559	976525.5948	3150511.446	2583971.511		2667019.018		3697839.697	970627.0578	738172.0161	1423246.553	560796.0881	970729.533			1177187.506	890273.0816	1369707.419	2122899.915	469382.5965	1049702.983		1231923.42	214341.7532	570430.2407	401837.0666			865148.3764		5109485.755		1652168.347		558469.3538		1466636.627	1073194.118	1248694.543		577213.1005	2917768.065	1202491.641		9289376.892	2666392.404	2192261.715			1725264.013								297842.3195	414789.5434	3782686.126				1211112.189	467885.447	1072647.138				821786.1442	664919.0475	429078.7554		2024593.965	390501.2375			767066.8009			1030455.396				1194039.881						1308227.933				Not Found	Not Found	Not Found	Not Found	Not Found	Not Found	Not Found	Not Found	Not Found	Not Found	Not Found	Not Found	Not Found	Not Found	Not Found	Not Found	Not Found	Not Found	Not Found	Not Found	Not Found	Not Found	Not Found	Not Found	Not Found	Not Found	Not Found	Not Found	Not Found	Not Found	Not Found	Peak Found	Peak Found	Peak Found	Peak Found	Not Found	Peak Found	Not Found	Peak Found	Peak Found	Peak Found	Peak Found	Peak Found	Peak Found	Not Found	Not Found	Peak Found	Peak Found	Peak Found	Peak Found	Peak Found	Peak Found	Not Found	Peak Found	Peak Found	Peak Found	Peak Found	Not Found	Not Found	Peak Found	Not Found	Peak Found	Not Found	Peak Found	Not Found	Peak Found	Not Found	Peak Found	Peak Found	High	Not Found	Peak Found	Peak Found	Peak Found	Not Found	Peak Found	Peak Found	Peak Found	Not Found	Not Found	Peak Found	Not Found	Not Found	Not Found	Not Found	Not Found	Not Found	Not Found	Peak Found	Peak Found	Peak Found	Not Found	Not Found	Not Found	Peak Found	Peak Found	Peak Found	Not Found	Not Found	Not Found	Peak Found	Peak Found	Peak Found	Not Found	Peak Found	Peak Found	Not Found	Not Found	Peak Found	Not Found	Not Found	Peak Found	Not Found	Not Found	Not Found	Peak Found	Not Found	Not Found	Not Found	Not Found	Not Found	Peak Found	Not Found	Not Found	0	8134	High	n/a					1.57	46	15.3	15.3	0.027074381	0.002450224	0.002449042	0.004490598	0.754851093	0.107577932	0.107577775	0.492889413		26.37	R.GGTYTFRTACVSK.A	[8134-8146]	Used
	High	[R].SIPELLR.[G]		1	2	Q5VST9-6	Q5VST9-6 [7277-7283]		0	827.49853	0																																																																																																																																No Quan Values	Not Found	Not Found	Not Found	Not Found	Not Found	Not Found	Not Found	Not Found	Not Found	Not Found	Not Found	Not Found	Not Found	Not Found	Not Found	Not Found	Not Found	Not Found	Not Found	Not Found	Not Found	High	Not Found	Not Found	Not Found	Not Found	Not Found	Not Found	Not Found	Not Found	Not Found	Not Found	Not Found	Not Found	Not Found	Not Found	Not Found	Not Found	Not Found	Not Found	Not Found	Not Found	Not Found	Not Found	Not Found	Not Found	Not Found	Not Found	Not Found	Not Found	Not Found	Not Found	Not Found	Not Found	Not Found	Not Found	Not Found	Not Found	Not Found	Not Found	Not Found	Not Found	Not Found	Not Found	Not Found	Not Found	Not Found	Not Found	Not Found	Not Found	Not Found	Not Found	Not Found	Not Found	Not Found	Not Found	Not Found	Not Found	Not Found	Not Found	Not Found	Not Found	Not Found	Not Found	Not Found	Not Found	Not Found	Not Found	Not Found	Not Found	Not Found	Not Found	Not Found	Not Found	Not Found	Not Found	Not Found	Not Found	High	Not Found	Not Found	Not Found	Not Found	Not Found	Not Found	Not Found	Not Found	Not Found	Not Found	Not Found	Not Found	Not Found	Not Found	Not Found	Not Found	Not Found	Not Found	Not Found	Not Found	Not Found	Not Found	Not Found	Not Found	Not Found	0	7277	High	Low		0.5573		1	1.55	89	0	0	0.027994602	0.002505203	0.002504029	0.004659398	0.761151114	0.109973009	0.109971579	0.500953117	0.25		R.SIPELLR.G	[7277-7283]	Not Used
	High	[R].PSSEACGEAQR.[L]	1xCarbamidomethyl [C6]	1	2	Q5VST9-6	Q5VST9-6 [7489-7499]		0	1191.50588	0																																																																																																																																No Quan Values	Not Found	Peak Found	Peak Found	Peak Found	Peak Found	Peak Found	Peak Found	Peak Found	Peak Found	Peak Found	Peak Found	Not Found	Not Found	Not Found	Not Found	Not Found	Not Found	Not Found	Not Found	Not Found	Not Found	Not Found	Not Found	Peak Found	Peak Found	Peak Found	Peak Found	Peak Found	Peak Found	Peak Found	High	Peak Found	Peak Found	Not Found	Peak Found	Peak Found	Not Found	Peak Found	Peak Found	Peak Found	Peak Found	Not Found	High	Peak Found	Peak Found	Peak Found	Peak Found	Peak Found	Peak Found	Not Found	Not Found	Not Found	Not Found	Not Found	Not Found	Not Found	Peak Found	Peak Found	Not Found	Not Found	Not Found	Peak Found	Not Found	Not Found	Not Found	Not Found	Not Found	Peak Found	Not Found	Not Found	Peak Found	Peak Found	Peak Found	Peak Found	Peak Found	Not Found	Peak Found	Not Found	Peak Found	Not Found	Peak Found	Peak Found	Not Found	Peak Found	Peak Found	Peak Found	Peak Found	Peak Found	Peak Found	Peak Found	Not Found	Peak Found	Not Found	Peak Found	Not Found	Not Found	Peak Found	Peak Found	Not Found	Peak Found	Peak Found	Not Found	Peak Found	Peak Found	Peak Found	Peak Found	Not Found	Peak Found	Peak Found	Peak Found	Not Found	Peak Found	Not Found	Peak Found	Not Found	Peak Found	Peak Found	Not Found	Not Found	Peak Found	Not Found	Peak Found	Peak Found	Not Found	0	7489	High	n/a					1.52	137.3	13.2	13.2	0.029953687	0.002575825	0.002575802	0.004716981	0.773577658	0.115169888	0.115169723	0.521686096		26.75	R.PSSEACGEAQR.L	[7489-7499]	Not Used
	High	[TKV].GCTR.[R]	1xCarbamidomethyl [C2]	1	6	Q5VST9-6	Q5VST9-6 [942-945]; [1126-1129]; [1218-1221]; [1402-1405]; [1494-1497]; [1586-1589]; [1678-1681]		0	493.21874	0	0.866279067	0.649243585	0.805974162	1878412.264	231908.9769	276284.1939		884325.5097	362173.1558						20991.6655	202319.415	6420184.535	213846.1652		109727.5435			399707.9669			527019.6886			176826.006	81367.21383		13336.5447	1364259.867	1394219.728				549911.9205												84302.51218					390847.7599		274374.3831		65160.77755			119899.5282		54920.38251		81451.30352															711101.267	1269540.535	184495.63				311076.6441			100834.2101								179099.6352						195476.4267	81593.62764	93672.61495				23556.38387	559402.1655				794037.6829	157443.9004	478760.3577	260739.4538		298236.1964		1070514.576	545631.6549	492926.9662		331947.8324			Peak Found	Peak Found	Peak Found	Peak Found	Peak Found	Peak Found	Peak Found	Peak Found	Peak Found	Peak Found	Peak Found	Peak Found	Peak Found	Peak Found	Peak Found	Peak Found	Peak Found	Peak Found	Peak Found	Peak Found	Peak Found	Peak Found	Peak Found	Peak Found	Peak Found	Peak Found	Peak Found	Peak Found	Peak Found	Peak Found	Peak Found	Peak Found	Not Found	Not Found	Peak Found	Peak Found	Not Found	Not Found	Peak Found	Peak Found	Peak Found	Peak Found	Peak Found	Peak Found	Peak Found	Peak Found	High	Peak Found	Peak Found	Peak Found	Not Found	High	Peak Found	Peak Found	High	Peak Found	Peak Found	Peak Found	Peak Found	Peak Found	Peak Found	Not Found	Peak Found	Peak Found	Peak Found	Peak Found	Peak Found	Not Found	Peak Found	Peak Found	Peak Found	Not Found	Peak Found	Not Found	Peak Found	Not Found	Peak Found	Peak Found	Peak Found	Peak Found	Not Found	Peak Found	Not Found	Peak Found	Not Found	Not Found	Peak Found	Peak Found	Not Found	Peak Found	Not Found	Not Found	Peak Found	Not Found	Peak Found	Not Found	Not Found	Not Found	Not Found	Not Found	Peak Found	Peak Found	High	Not Found	High	Not Found	Peak Found	High	Not Found	Peak Found	Not Found	Peak Found	Peak Found	Peak Found	Peak Found	Not Found	Peak Found	Not Found	Peak Found	Peak Found	Peak Found	Peak Found	Peak Found	Peak Found	0	1126	High	n/a					1.51	65.1	0	0	0.030822713	0.002629596	0.002628883	0.004873563	0.778700632	0.118355662	0.118354489	0.53053813		41.61	T.GCTR.R; K.GCTR.R; K.GCTR.R; V.GCTR.R; V.GCTR.R; V.GCTR.R; V.GCTR.R	[942-945]; [1126-1129]; [1218-1221]; [1402-1405]; [1494-1497]; [1586-1589]; [1678-1681]	Used
	High	[R].MPWK.[G]	1xOxidation [M1]	1	2	Q5VST9-6	Q5VST9-6 [6428-6431]		0	577.28028	0																																																																																																																																No Quan Values	Not Found	Not Found	Not Found	Not Found	High	Not Found	Not Found	Not Found	Not Found	Not Found	Not Found	Not Found	Not Found	Not Found	Not Found	Not Found	Not Found	Not Found	Not Found	Not Found	Not Found	Not Found	Not Found	Not Found	Not Found	Not Found	Not Found	Not Found	Not Found	Not Found	Not Found	Not Found	Not Found	Not Found	Not Found	Not Found	Not Found	Not Found	Not Found	Not Found	Not Found	Not Found	Not Found	Not Found	Not Found	Not Found	Not Found	Not Found	Not Found	Not Found	Not Found	Not Found	Not Found	Not Found	Not Found	Not Found	Not Found	Not Found	Not Found	Not Found	Not Found	Not Found	Not Found	Not Found	Not Found	Not Found	Not Found	Not Found	High	Not Found	Not Found	Not Found	Not Found	Not Found	Not Found	Not Found	Not Found	Not Found	Not Found	Not Found	Not Found	Not Found	Not Found	Not Found	Not Found	Not Found	Not Found	Not Found	Not Found	Not Found	Not Found	Not Found	Not Found	Not Found	Not Found	Not Found	Not Found	Not Found	Not Found	Not Found	Not Found	Not Found	Not Found	Not Found	Not Found	Not Found	Not Found	Not Found	Not Found	Not Found	Not Found	Not Found	Not Found	Not Found	Not Found	Not Found	Not Found	Not Found	Not Found	Not Found	Not Found	Not Found	Not Found	Not Found	0	6428	High	n/a					1.51	50.3	2.2	2.2	0.030822713	0.002629596	0.002629548	0.004878947	0.778700632	0.118146378	0.118145361	0.531237915			R.MPWK.G	[6428-6431]	Not Used
	High	[K].ADSDTYTCDIGQAQSR.[A]	1xCarbamidomethyl [C8]	1	1	Q5VST9-6	Q5VST9-6 [2980-2995]		0	1787.75008	0			3.66332E-17																																									2776260.333	4696016.227																																5762184.047			6553148.907																																									661713.4375								Not Found	Not Found	Not Found	Not Found	Not Found	Not Found	Not Found	Not Found	Not Found	Not Found	Not Found	Not Found	Not Found	Not Found	Not Found	Not Found	Not Found	Not Found	Not Found	Not Found	Not Found	Not Found	Not Found	Not Found	Not Found	Not Found	Not Found	Not Found	Not Found	Not Found	Not Found	Not Found	Not Found	Not Found	Not Found	Not Found	Not Found	Not Found	Not Found	Not Found	Peak Found	Peak Found	Not Found	Not Found	Not Found	Not Found	Not Found	Not Found	Not Found	Not Found	Not Found	Not Found	Not Found	Not Found	Not Found	Not Found	Not Found	Not Found	Not Found	Not Found	Not Found	Not Found	Not Found	Not Found	Not Found	Not Found	Not Found	Not Found	Not Found	Not Found	Not Found	Not Found	Not Found	High	Not Found	Not Found	Peak Found	Not Found	Not Found	Not Found	Not Found	Not Found	Not Found	Not Found	Not Found	Not Found	Not Found	Not Found	Not Found	Not Found	Not Found	Not Found	Not Found	Not Found	Not Found	Not Found	Not Found	Not Found	Not Found	Not Found	Not Found	Not Found	Not Found	Not Found	Not Found	Not Found	Not Found	Not Found	Not Found	Not Found	Not Found	Not Found	Not Found	Not Found	Not Found	Not Found	Not Found	Peak Found	Not Found	Not Found	Not Found	Not Found	Not Found	Not Found	0	0	High	Low		0.7335		1	1.51	10.3	10.3	10.3	0.030847616	0.002629596	0.002626897	0.004869981	0.778847464	0.119186276	0.11918594	0.533502481	0.64	23.56	K.ADSDTYTCDIGQAQSR.A	[2980-2995]	Used
	High	[R].TVAELAVQGNLLRKLPR.[K]		1	1	Q5VST9-6	Q5VST9-6 [412-428]		2	1878.12834	1	4.74369E-17		3.66332E-17																79248.64339						293993.967											551680.0917			341860.0874			1333495.234		288278.7185				5363654.545									255247.494			1802882.781			91823.70123							92944.61503			201484.8201			586540.4365		364632.2622				769654.0522	578551.0699	217735.7002		1054874.916							36060.96799		431245.4148																																		Not Found	Not Found	Not Found	Not Found	Not Found	Not Found	Not Found	Not Found	Not Found	Not Found	Not Found	Not Found	Not Found	Not Found	Not Found	Peak Found	Not Found	Not Found	Not Found	Not Found	Not Found	Peak Found	Not Found	Not Found	Not Found	Not Found	Not Found	Not Found	Not Found	Not Found	Not Found	Not Found	Peak Found	Not Found	Not Found	Peak Found	Not Found	Not Found	Peak Found	Not Found	Peak Found	Not Found	Not Found	Not Found	Peak Found	Not Found	Not Found	Not Found	Not Found	Not Found	Not Found	Not Found	Not Found	Peak Found	Not Found	Not Found	Peak Found	Not Found	Not Found	Peak Found	Not Found	Not Found	Not Found	Not Found	Not Found	Not Found	Peak Found	Not Found	Not Found	Peak Found	Not Found	Not Found	Peak Found	Not Found	Peak Found	Not Found	Not Found	Not Found	Peak Found	Peak Found	High	Not Found	Peak Found	Not Found	Not Found	Not Found	Not Found	Not Found	Not Found	Peak Found	Not Found	Peak Found	Not Found	Not Found	Not Found	Not Found	Not Found	Not Found	Not Found	Not Found	Not Found	Not Found	Not Found	Not Found	Not Found	Not Found	Not Found	Not Found	Not Found	Not Found	Not Found	Not Found	Not Found	Not Found	Not Found	Not Found	Not Found	Not Found	Not Found	Not Found	Not Found	Not Found	Not Found	Not Found	0	412	High	n/a					1.51	29.4	29.4	29.4	0.030951256	0.002641758	0.002641507	0.00486551	0.779456562	0.120928071	0.12092773	0.538933763		34.91	R.TVAELAVQGNLLRKLPR.K	[412-428]	Used
	High	[K].DAGEYTCEVEASK.[S]	1xCarbamidomethyl [C7]	1	2	Q5VST9-6	Q5VST9-6 [2892-2904]		0	1458.60531	0																																																																																																																																No Quan Values	Not Found	Not Found	Not Found	Not Found	Not Found	Not Found	Not Found	Not Found	Not Found	Not Found	Not Found	Not Found	Not Found	Not Found	Not Found	Not Found	Not Found	Not Found	Not Found	Not Found	Not Found	Not Found	Not Found	Not Found	Not Found	Not Found	Not Found	Not Found	Not Found	Not Found	Not Found	Not Found	Not Found	Not Found	Not Found	Not Found	Not Found	Peak Found	Not Found	Not Found	Not Found	Not Found	Not Found	Not Found	Not Found	Not Found	Not Found	Not Found	Not Found	Not Found	High	Not Found	Not Found	Not Found	Not Found	Not Found	Not Found	Not Found	Not Found	Not Found	Not Found	Not Found	Not Found	Not Found	Not Found	Not Found	Not Found	Not Found	Not Found	Not Found	Not Found	Not Found	Not Found	Not Found	Not Found	Not Found	Not Found	Not Found	Not Found	Not Found	High	Peak Found	Peak Found	Not Found	Not Found	Not Found	Not Found	Not Found	Peak Found	Peak Found	Not Found	Not Found	Not Found	Peak Found	Not Found	Not Found	Not Found	Peak Found	Peak Found	Not Found	Not Found	Not Found	Not Found	Not Found	Not Found	Not Found	Not Found	Not Found	Not Found	Not Found	Not Found	Not Found	Not Found	Not Found	Not Found	Not Found	Not Found	Not Found	Not Found	Not Found	Not Found	Not Found	Not Found	Not Found	0	0	High	Low		0.4289		1	1.51	80.7	70.4	70.4	0.031130838	0.002657084	0.002656745	0.004848152	0.780504576	0.12544565	0.125445476	0.553528389	0.48	31.73	K.DAGEYTCEVEASK.S	[2892-2904]	Not Used
	High	[IR].RAAR.[PR]		1	1	Q5VST9-6	Q5VST9-6 [172-175]; [5524-5527]		1	473.29429	0		4.58126E-17	3.66332E-17																										3891547.481	118680.1186		265065.5861		732046.3369			13187709.01					13052066.45			4937187.768	1483300.198	543645.2894		729071.8618	914811.7307	881979.857		4096988.296								465550.8011																988271.7372	1060075.316													1777093.621												188629.5566			137497.2977				664812.3932				155796.1668													365648.1112		Not Found	Not Found	Not Found	Not Found	Not Found	Not Found	Not Found	Not Found	Not Found	Not Found	Not Found	Not Found	Not Found	Not Found	Not Found	Not Found	Not Found	Not Found	Not Found	Not Found	Not Found	Not Found	Not Found	Not Found	Not Found	Peak Found	Peak Found	Not Found	Peak Found	Not Found	Peak Found	Not Found	Not Found	High	Not Found	Not Found	Not Found	Not Found	Peak Found	Not Found	Not Found	Peak Found	Peak Found	Peak Found	Not Found	Peak Found	Peak Found	Peak Found	Not Found	Peak Found	Not Found	Not Found	Not Found	Not Found	Not Found	Not Found	Not Found	Peak Found	Not Found	Not Found	Not Found	Not Found	Not Found	Not Found	Not Found	Not Found	Not Found	Not Found	Not Found	Not Found	Not Found	Not Found	Not Found	Peak Found	Peak Found	Not Found	Not Found	Not Found	Not Found	Not Found	Not Found	Not Found	Not Found	Not Found	Not Found	Not Found	Not Found	Peak Found	Not Found	Not Found	Not Found	Not Found	Not Found	Not Found	Not Found	Not Found	Not Found	Not Found	Not Found	Peak Found	Not Found	Not Found	Peak Found	Not Found	Not Found	Not Found	Peak Found	Not Found	Not Found	Not Found	Peak Found	Not Found	Not Found	Not Found	Not Found	Not Found	Not Found	Not Found	Not Found	Not Found	Not Found	Not Found	Not Found	Peak Found	0	5524	High	n/a					1.51	134	134	134	0.031241988	0.002662609	0.002661466	0.004838415	0.781148571	0.127493514	0.127493338	0.559552336		40.2	I.RAAR.P; R.RAAR.R	[172-175]; [5524-5527]	Used
	High	[R].HLLK.[G]		1	1	Q5VST9-6	Q5VST9-6 [7415-7418]		0	510.33984	0																																																																																																																																No Quan Values	Not Found	Not Found	Not Found	Not Found	Not Found	Not Found	Peak Found	Not Found	Peak Found	Peak Found	Not Found	Not Found	Peak Found	Peak Found	Peak Found	Not Found	Not Found	Not Found	Not Found	Not Found	Not Found	Not Found	Not Found	Not Found	Not Found	Not Found	Not Found	Not Found	Not Found	Not Found	Not Found	Peak Found	Not Found	High	Not Found	Peak Found	Not Found	Not Found	Not Found	Peak Found	Not Found	Not Found	Not Found	Not Found	Not Found	Not Found	Not Found	Not Found	Not Found	Not Found	Not Found	Not Found	Not Found	Not Found	Not Found	Not Found	Not Found	Not Found	Not Found	Not Found	Not Found	Peak Found	Not Found	Not Found	Not Found	Not Found	Not Found	Not Found	Not Found	Not Found	Not Found	Peak Found	Peak Found	Peak Found	Not Found	Peak Found	Peak Found	Not Found	Not Found	Not Found	Not Found	Not Found	Not Found	Not Found	Not Found	Not Found	Not Found	Not Found	Not Found	Not Found	Not Found	Not Found	Not Found	Not Found	Not Found	Not Found	Not Found	Not Found	Not Found	Not Found	Not Found	Not Found	Not Found	Not Found	Not Found	Not Found	Not Found	Not Found	Not Found	Not Found	Not Found	Not Found	Not Found	Not Found	Not Found	Not Found	Not Found	Not Found	Not Found	Not Found	Not Found	Not Found	Not Found	Not Found	0	7415	High	n/a					1.5	159	159	159	0.031316171	0.002662609	0.002659514	0.004831799	0.781576416	0.129232089	0.12923102	0.564080011		32.21	R.HLLK.G	[7415-7418]	Not Used
	High	[R].SLMSYKSILVMR.[S]	1xOxidation [M3]	1	1	Q5VST9-6	Q5VST9-6 [7265-7276]		1	1443.76982	0																																																																																																																																No Quan Values	Not Found	Not Found	Not Found	Not Found	Not Found	Not Found	Not Found	Not Found	Not Found	Not Found	Not Found	Not Found	Not Found	Not Found	Peak Found	Not Found	Not Found	Peak Found	Not Found	Not Found	Not Found	Not Found	Not Found	Peak Found	Not Found	Not Found	Peak Found	Not Found	Peak Found	Not Found	Peak Found	Not Found	Not Found	Not Found	Not Found	Not Found	Not Found	Not Found	Not Found	Not Found	Not Found	Not Found	Not Found	Not Found	Not Found	Peak Found	Not Found	Not Found	Not Found	Not Found	Not Found	Peak Found	Not Found	Not Found	Not Found	Not Found	Not Found	Not Found	Not Found	Not Found	Not Found	Not Found	Not Found	Not Found	Peak Found	Peak Found	Not Found	Not Found	High	Peak Found	Peak Found	Not Found	Not Found	Not Found	Peak Found	Not Found	Not Found	Not Found	Not Found	Peak Found	Not Found	Not Found	Not Found	Peak Found	Not Found	Not Found	Not Found	Not Found	Not Found	Not Found	Not Found	Not Found	Not Found	Not Found	Not Found	Not Found	Not Found	Not Found	Not Found	Not Found	Peak Found	Peak Found	Not Found	Not Found	Not Found	Not Found	Peak Found	Peak Found	Not Found	Not Found	Not Found	Not Found	Not Found	Peak Found	Peak Found	Not Found	Not Found	Not Found	Not Found	Peak Found	Not Found	Not Found	Not Found	Not Found	0	0	High	Low		0.2203		0.8777	1.5	85.3	19	19	0.03134481	0.002662609	0.002661693	0.004829597	0.781741172	0.12976459	0.129764054	0.565487056	0.84	24.41	R.SLMSYKSILVMR.S	[7265-7276]	Not Used
	High	[R].LVVQQAGK.[T]		1	3	Q5VST9-6	Q5VST9-6 [1039-1046]		0	842.50943	1	4.74369E-17		3.66332E-17																		142788.5397			387793.9463	518239.1594										252829.5196	387863.4323	3736847.996			3924766.444	856450.1339	1145685.263	667692.5417	190365.4598		533646.251	460150.7177	1039259.395		689550.323			696880.6017			475428.5227		901379980.6			604826.3399	122389.0312					514589.2532						341013.8301		41264.6608	2575003.159	286742.3899	519873.9939	4076333.106	776030.1485	946349.083				945261.6904		492058.5353	257970.2457	213364.5173	648123413.6								6859159.692					62570.04407	1075134.504						147546488.1	666626.6907	306925.6787	2688770996					419845.382			271229.9063		725077.6718	5395771.587					Peak Found	Peak Found	Peak Found	Peak Found	Peak Found	Peak Found	Peak Found	Peak Found	Peak Found	Peak Found	Peak Found	Peak Found	Peak Found	Peak Found	Peak Found	Peak Found	Peak Found	Peak Found	Peak Found	Peak Found	Peak Found	Peak Found	Peak Found	Peak Found	Peak Found	Peak Found	Peak Found	Peak Found	Peak Found	Peak Found	Peak Found	Peak Found	Peak Found	Peak Found	Peak Found	Peak Found	Peak Found	Peak Found	Peak Found	Peak Found	Peak Found	Peak Found	Peak Found	Peak Found	Peak Found	Peak Found	Peak Found	Peak Found	Peak Found	Peak Found	Peak Found	Peak Found	Peak Found	Peak Found	Peak Found	Peak Found	Peak Found	Peak Found	Peak Found	Peak Found	Peak Found	Peak Found	Peak Found	Peak Found	Peak Found	Peak Found	Peak Found	Peak Found	Peak Found	Peak Found	Peak Found	Peak Found	Peak Found	Peak Found	Peak Found	Peak Found	Peak Found	Peak Found	Peak Found	Peak Found	Peak Found	Peak Found	Peak Found	Peak Found	Peak Found	Peak Found	Peak Found	Not Found	Not Found	Not Found	Not Found	Not Found	Not Found	Not Found	Peak Found	Not Found	Not Found	Not Found	Not Found	High	Peak Found	Peak Found	Not Found	Peak Found	Peak Found	Peak Found	Peak Found	Peak Found	Peak Found	High	Peak Found	Peak Found	Peak Found	Peak Found	Peak Found	Peak Found	High	Peak Found	Peak Found	Peak Found	Peak Found	Peak Found	Not Found	Peak Found	0	1039	High	Low		0.0704		0.5728	1.5	55.1	1.6	1.6	0.031361034	0.002662609	0.002658633	0.00482564	0.781834402	0.130909406	0.130909226	0.567446712	0.69	36.09	R.LVVQQAGK.T	[1039-1046]	Used
	High	[R].EGATAVLQCELNSAAPVEWR.[K]	1xCarbamidomethyl [C9]	1	2	Q5VST9-6	Q5VST9-6 [3551-3570]		0	2201.06554	0	4.74369E-17		3.66332E-17																					42313.03568																							475336.1196					262558.972						33741.75699	60377.77869				197495.4533	59004.51473		44521.64896	25393.61758						180736.7508																	24969.80527						8571595.343										80843.22359	251018.8713	167705.6144		39159.99579				86407.73236					298446.2838	75105.73827		204198.9776				167897.2368	44390.33874		Not Found	Not Found	Not Found	Not Found	Not Found	Not Found	Not Found	Not Found	Not Found	Not Found	Not Found	Not Found	Not Found	Not Found	Not Found	Not Found	Not Found	Not Found	Not Found	Not Found	Peak Found	Not Found	Not Found	Not Found	Not Found	Not Found	Not Found	Not Found	Not Found	Not Found	Not Found	Not Found	Not Found	Not Found	Not Found	Not Found	Not Found	Not Found	Not Found	Not Found	Not Found	Not Found	Not Found	Peak Found	Not Found	Not Found	Not Found	Not Found	Peak Found	Not Found	Not Found	Not Found	Not Found	Not Found	Peak Found	Peak Found	Not Found	Not Found	Not Found	Peak Found	Peak Found	Not Found	Peak Found	Peak Found	Not Found	Not Found	Not Found	Not Found	Not Found	Peak Found	Not Found	Not Found	Not Found	Not Found	Not Found	Not Found	Not Found	Not Found	Not Found	Not Found	Not Found	Not Found	Not Found	Not Found	Not Found	Not Found	Peak Found	Not Found	Not Found	Not Found	Not Found	Not Found	Peak Found	Not Found	Not Found	Not Found	Not Found	Not Found	Not Found	Not Found	Not Found	Not Found	Peak Found	Peak Found	Peak Found	Not Found	Peak Found	Not Found	Not Found	Not Found	Peak Found	Not Found	Not Found	Not Found	Not Found	Peak Found	Peak Found	Not Found	High	Not Found	Not Found	Not Found	Peak Found	Peak Found	0	3551	High	n/a					1.49	26.3	26.3	26.3	0.032407586	0.002783213	0.002783151	0.004980982	0.787550769	0.133534869	0.133534686	0.575767161		47.09	R.EGATAVLQCELNSAAPVEWR.K	[3551-3570]	Used
	High	[K].FQTLSEPR.[S]		1	4	Q5VST9-6	Q5VST9-6 [6669-6676]		0	977.50507	0			3.66332E-17																																																																																						89009.57919				114123.1265	37761.82835																				2912435.074															Not Found	Not Found	Not Found	Not Found	Not Found	Not Found	Not Found	Not Found	Not Found	Not Found	Peak Found	Not Found	Not Found	Not Found	Not Found	Not Found	Peak Found	Not Found	Not Found	Not Found	Not Found	Not Found	Not Found	High	Not Found	Not Found	Not Found	Peak Found	Peak Found	Not Found	Not Found	Not Found	Not Found	Not Found	Not Found	Not Found	Not Found	Not Found	Not Found	Not Found	Not Found	Not Found	Not Found	Not Found	Not Found	Not Found	Not Found	Not Found	Not Found	Not Found	Not Found	Not Found	Not Found	Not Found	Not Found	Not Found	Not Found	Not Found	Not Found	Not Found	Not Found	Not Found	Not Found	Not Found	Not Found	Not Found	Not Found	Not Found	Not Found	Not Found	Not Found	Not Found	Not Found	Not Found	Not Found	Not Found	Not Found	Not Found	Not Found	Not Found	Not Found	Not Found	Not Found	Not Found	Not Found	Peak Found	Not Found	Not Found	Not Found	Peak Found	Peak Found	Peak Found	Not Found	Not Found	Not Found	Not Found	Not Found	Not Found	Not Found	Not Found	Not Found	Not Found	Not Found	Not Found	Not Found	Not Found	Not Found	Not Found	Not Found	Not Found	High	Not Found	Not Found	Not Found	Not Found	Not Found	Not Found	Not Found	Not Found	Not Found	Not Found	Not Found	Not Found	Not Found	0	0	High	Low		0.4278		1	1.45	41.3	25.9	25.9	0.035518131	0.003079096	0.003073542	0.005866145	0.802962243	0.138374396	0.138372338	0.590484898	0.3	47.06	K.FQTLSEPR.S	[6669-6676]	Used
	High	[K].YEVQASAGR.[R]		1	1	Q5VST9-6	Q5VST9-6 [752-760]		0	980.47958	0																																																																																																																																No Quan Values	Not Found	Peak Found	Peak Found	Peak Found	Not Found	Peak Found	Peak Found	Not Found	Not Found	Not Found	Peak Found	Peak Found	Peak Found	Peak Found	Peak Found	Peak Found	Peak Found	Peak Found	Peak Found	Peak Found	Peak Found	Not Found	Peak Found	Not Found	Not Found	Peak Found	Peak Found	Peak Found	Not Found	Not Found	Peak Found	Peak Found	Not Found	Not Found	Peak Found	Peak Found	Not Found	Peak Found	Not Found	Not Found	Peak Found	Peak Found	Peak Found	Peak Found	Peak Found	Not Found	Peak Found	Peak Found	Not Found	Not Found	Not Found	Not Found	Not Found	Peak Found	Not Found	Not Found	Not Found	Peak Found	Not Found	Peak Found	Not Found	Peak Found	Not Found	Peak Found	Peak Found	Peak Found	Not Found	Peak Found	Peak Found	Peak Found	Peak Found	Peak Found	Not Found	Peak Found	Peak Found	Not Found	Peak Found	Peak Found	Peak Found	Peak Found	Peak Found	Peak Found	Not Found	Peak Found	Peak Found	Peak Found	Peak Found	Peak Found	Peak Found	Peak Found	Peak Found	Not Found	Peak Found	Peak Found	Peak Found	Peak Found	Peak Found	Not Found	Not Found	Peak Found	Peak Found	Peak Found	Peak Found	Peak Found	Peak Found	Peak Found	Not Found	Peak Found	Not Found	Peak Found	Peak Found	Peak Found	Peak Found	High	Not Found	Peak Found	Peak Found	Not Found	Peak Found	Peak Found	Peak Found	Peak Found	Peak Found	Peak Found	0	752	High	n/a					1.45	165.2	27.8	27.8	0.035742861	0.003079775	0.003077779	0.005857295	0.803993101	0.139186688	0.13918575	0.592293363		24.15	K.YEVQASAGR.R	[752-760]	Not Used
	High	[K].TDAGDYSCEAR.[G]	1xCarbamidomethyl [C8]	1	2	Q5VST9-6	Q5VST9-6 [1047-1057]		0	1244.48481	0																																																																																																																																No Quan Values	Not Found	Not Found	Not Found	Not Found	Not Found	Not Found	Not Found	Not Found	Not Found	Not Found	Not Found	Not Found	Not Found	Not Found	Not Found	Not Found	Not Found	Not Found	Not Found	Not Found	Not Found	Not Found	Not Found	Not Found	Not Found	Not Found	Not Found	Not Found	Not Found	Not Found	Not Found	Not Found	Not Found	Not Found	Not Found	Not Found	Not Found	Not Found	Not Found	Not Found	Not Found	Not Found	Not Found	Not Found	Not Found	Not Found	Not Found	Not Found	Not Found	Not Found	Not Found	Not Found	Not Found	Not Found	Not Found	Not Found	Not Found	Not Found	Not Found	Not Found	Not Found	Not Found	Not Found	Not Found	Not Found	Not Found	Not Found	Not Found	Not Found	Not Found	Not Found	Not Found	Not Found	Not Found	Not Found	Not Found	Not Found	Not Found	Not Found	Not Found	Not Found	Not Found	Not Found	Not Found	Peak Found	High	Peak Found	Not Found	Not Found	Not Found	Not Found	Peak Found	Not Found	Not Found	Not Found	Not Found	Not Found	Not Found	Peak Found	Not Found	Not Found	Peak Found	Peak Found	Not Found	Not Found	Not Found	High	Not Found	Peak Found	Peak Found	Peak Found	Not Found	Peak Found	Not Found	Not Found	Not Found	Not Found	Not Found	Peak Found	Not Found	Peak Found	Not Found	Peak Found	Peak Found	0	0	High	Low		0.1743		0.8239	1.43	149.3	33.9	33.9	0.036789835	0.003133907	0.003132891	0.005921867	0.80866293	0.141314759	0.14131457	0.596300101	0.59	17.27	K.TDAGDYSCEAR.G	[1047-1057]	Not Used
	High	[R].YNLR.[Q]		1	1	Q5VST9-6	Q5VST9-6 [4361-4364]		0	565.30927	0																																																																																																																																No Quan Values	Not Found	Not Found	Not Found	High	Not Found	Not Found	Not Found	Not Found	Not Found	Not Found	Not Found	Not Found	Not Found	Not Found	Not Found	Not Found	Not Found	Not Found	Not Found	Not Found	Not Found	Not Found	Not Found	Not Found	Not Found	Not Found	Not Found	Not Found	Not Found	Not Found	Not Found	Not Found	Not Found	Not Found	Not Found	Not Found	Not Found	Not Found	Not Found	Not Found	Not Found	Not Found	Not Found	Not Found	Not Found	Not Found	Not Found	Not Found	Not Found	Not Found	Not Found	Not Found	Not Found	Not Found	Not Found	Not Found	Not Found	Not Found	Not Found	Not Found	Not Found	Not Found	Not Found	Not Found	Not Found	Not Found	Not Found	Not Found	Not Found	Not Found	Not Found	Not Found	Not Found	Not Found	Not Found	Not Found	Not Found	Not Found	Not Found	Not Found	Not Found	Not Found	Not Found	Not Found	Not Found	Not Found	Not Found	Not Found	Not Found	Not Found	Not Found	Not Found	Not Found	Not Found	Not Found	Not Found	Not Found	Not Found	Not Found	Not Found	Not Found	Not Found	Not Found	Not Found	Not Found	Not Found	Not Found	Not Found	Not Found	Not Found	Not Found	Not Found	Not Found	Not Found	Not Found	Not Found	Not Found	Not Found	Not Found	Not Found	Not Found	Not Found	Not Found	Not Found	0	4361	High	n/a					1.43	77.1	8	8	0.037547998	0.003163509	0.00316342	0.006086266	0.811914058	0.142038725	0.142037964	0.597869052			R.YNLR.Q	[4361-4364]	Not Used
	High	[K].ALDDLSAEER.[G]		1	2	Q5VST9-6	Q5VST9-6 [2652-2661]		0	1118.53241	0																																																																																																																																No Quan Values	Peak Found	Peak Found	Not Found	Peak Found	Peak Found	Peak Found	Peak Found	Peak Found	Peak Found	Peak Found	Peak Found	Peak Found	Peak Found	Not Found	Peak Found	Peak Found	Peak Found	Peak Found	Peak Found	Peak Found	Peak Found	Peak Found	Peak Found	Peak Found	Peak Found	Peak Found	Peak Found	Peak Found	Peak Found	Peak Found	Peak Found	Peak Found	Peak Found	Not Found	Peak Found	Not Found	Peak Found	Peak Found	Peak Found	Peak Found	Peak Found	Peak Found	Not Found	Peak Found	Not Found	Peak Found	Peak Found	Peak Found	Not Found	Peak Found	Not Found	Peak Found	Peak Found	Peak Found	Peak Found	Not Found	Peak Found	Peak Found	Peak Found	High	Peak Found	Peak Found	Peak Found	Peak Found	Peak Found	Not Found	Peak Found	Peak Found	Peak Found	Peak Found	Peak Found	Peak Found	Peak Found	Peak Found	Peak Found	Peak Found	Peak Found	High	Not Found	Peak Found	Peak Found	Not Found	Peak Found	Peak Found	Peak Found	Peak Found	Not Found	Not Found	Not Found	Peak Found	Peak Found	Not Found	Peak Found	Not Found	Peak Found	Not Found	Not Found	Peak Found	Not Found	Not Found	Not Found	Not Found	Not Found	Not Found	Peak Found	Peak Found	Peak Found	Peak Found	Peak Found	Peak Found	Not Found	Peak Found	Not Found	Peak Found	Peak Found	Not Found	Peak Found	Peak Found	Not Found	Not Found	Not Found	Peak Found	Not Found	Peak Found	0	2652	High	Low		0.3422		0.968	1.41	49.4	24.5	24.5	0.038476952	0.003190538	0.00319003	0.006146821	0.8157602	0.144542368	0.144539285	0.603384169	0.49	36.47	K.ALDDLSAEER.G	[2652-2661]	Not Used
	High	[K].ITQAK.[L]		1	1	Q5VST9-6	Q5VST9-6 [6066-6070]		0	560.34024	0																																																																																																																																No Quan Values	Not Found	Not Found	Not Found	Not Found	Not Found	Not Found	Not Found	Not Found	Not Found	Not Found	Not Found	Not Found	Not Found	Not Found	Not Found	Not Found	Not Found	Not Found	Not Found	Not Found	Not Found	Not Found	Not Found	Not Found	Not Found	Not Found	Not Found	Not Found	Not Found	Not Found	Not Found	Not Found	Not Found	Not Found	Not Found	Not Found	Not Found	Not Found	Not Found	Not Found	Not Found	Not Found	Not Found	Not Found	Not Found	Not Found	Not Found	Not Found	Not Found	Not Found	Not Found	Not Found	Not Found	Not Found	Not Found	Not Found	Not Found	Not Found	Not Found	Not Found	Not Found	Not Found	Not Found	Not Found	Not Found	Not Found	Not Found	Not Found	Not Found	Not Found	Not Found	Not Found	Not Found	Not Found	Not Found	Not Found	Not Found	Not Found	Not Found	Not Found	Not Found	Not Found	Not Found	Not Found	Not Found	Not Found	Not Found	Not Found	Not Found	Not Found	Not Found	Not Found	Not Found	Not Found	Not Found	Not Found	Not Found	Not Found	Not Found	Not Found	Not Found	Not Found	Not Found	Not Found	Not Found	Not Found	Not Found	Not Found	Not Found	Not Found	High	Not Found	Not Found	Not Found	Not Found	Not Found	Not Found	Not Found	Not Found	Not Found	Not Found	Not Found	Not Found	Not Found	0	6066	High	n/a					1.41	75.1	8.9	8.9	0.038926801	0.003211148	0.003210132	0.006135507	0.817569494	0.145786421	0.145786034	0.604939901			K.ITQAK.L	[6066-6070]	Not Used
	High	[R].KSQK.[Y]		1	1	Q5VST9-6	Q5VST9-6 [2868-2871]		1	490.29837	0																																																																																																																																No Quan Values	Not Found	Not Found	Peak Found	Not Found	Not Found	Peak Found	Not Found	Not Found	Not Found	Not Found	Peak Found	Not Found	Not Found	Not Found	Not Found	Not Found	Not Found	Not Found	Not Found	Not Found	Not Found	Not Found	Not Found	Not Found	Not Found	Not Found	Not Found	Not Found	Not Found	Not Found	Not Found	Not Found	Not Found	Not Found	Not Found	Not Found	Not Found	Not Found	Not Found	High	Not Found	Not Found	Not Found	Not Found	Not Found	Not Found	Not Found	Not Found	Not Found	Not Found	Not Found	Peak Found	Not Found	Not Found	Not Found	Peak Found	Not Found	Not Found	Not Found	Not Found	Not Found	Not Found	Not Found	Not Found	Not Found	Peak Found	Peak Found	Not Found	Not Found	Not Found	Not Found	Not Found	Not Found	Peak Found	Not Found	Not Found	Not Found	Peak Found	Not Found	Not Found	Not Found	Not Found	Not Found	Peak Found	Not Found	Not Found	Peak Found	Not Found	Not Found	Peak Found	Not Found	Not Found	Not Found	Not Found	Not Found	Not Found	Not Found	Not Found	Not Found	Not Found	Peak Found	Peak Found	Peak Found	Peak Found	Peak Found	Not Found	Not Found	Not Found	Not Found	Peak Found	Not Found	Not Found	Not Found	Not Found	Peak Found	Peak Found	Not Found	Not Found	Peak Found	Peak Found	Not Found	Not Found	Not Found	Not Found	0	2868	High	n/a					1.4	121.7	121.7	121.7	0.039824679	0.00325615	0.003255421	0.00620304	0.82108153	0.148259441	0.148257483	0.609967824		25.95	R.KSQK.Y	[2868-2871]	Not Used
	High	[R].VSFR.[L]		1	3	Q5VST9-6	Q5VST9-6 [1061-1064]		0	508.28781	1	0.809247913	0.80890945	0.218370407	742599.5122			507367.0622		728643.8862	213355.5235	360684.9701	239136.9093			126109.9423	457016.5138			107886.1972	193842.2659	210631.571	379354.4214	237991.5281	509212.6635	214782.7822	202530.4476	205110.2129		363494.9412			192251.6222	868985.4481																																																										3511523.031			1507093.275			486710.1862	1520374.793							3668317.844	866836.7371		1676090.602								1069903.442						1553389.354		1066032.449					Peak Found	Not Found	Not Found	High	Not Found	Peak Found	Peak Found	Peak Found	Peak Found	Not Found	Not Found	Peak Found	Peak Found	Not Found	High	Peak Found	Peak Found	Peak Found	Peak Found	Peak Found	Peak Found	Peak Found	Peak Found	Peak Found	Peak Found	Peak Found	Peak Found	Not Found	Peak Found	Peak Found	Peak Found	Peak Found	Peak Found	Not Found	Peak Found	Peak Found	Not Found	Not Found	Peak Found	Not Found	Peak Found	Peak Found	Not Found	Not Found	Peak Found	High	Peak Found	Not Found	Not Found	Not Found	Not Found	Not Found	Peak Found	Not Found	Peak Found	Not Found	Not Found	Peak Found	Not Found	Peak Found	Peak Found	Peak Found	Peak Found	Peak Found	Peak Found	Peak Found	Peak Found	Peak Found	Peak Found	Peak Found	Peak Found	Peak Found	Peak Found	Peak Found	Not Found	Not Found	Peak Found	Not Found	Peak Found	Not Found	Not Found	Peak Found	Peak Found	Not Found	Not Found	Peak Found	Not Found	Peak Found	Peak Found	Not Found	Peak Found	Peak Found	Not Found	Peak Found	Peak Found	Peak Found	Peak Found	Peak Found	Not Found	Peak Found	Not Found	Peak Found	Peak Found	Not Found	Peak Found	Not Found	Not Found	Peak Found	Peak Found	Not Found	Not Found	Not Found	Peak Found	Peak Found	Peak Found	Not Found	Peak Found	Peak Found	Peak Found	Peak Found	Peak Found	Peak Found	Not Found	Not Found	0	1061	High	n/a					1.4	166.1	166.1	166.1	0.040209101	0.003285899	0.00328546	0.006199249	0.822546187	0.14896647	0.148965881	0.612137882		29.84	R.VSFR.L	[1061-1064]	Used
	High	[R].EGATAVLQCELNSAAPVEWRK.[G]	1xCarbamidomethyl [C9]	1	1	Q5VST9-6	Q5VST9-6 [3551-3571]		1	2329.16051	0																																																																																																																																No Quan Values	Not Found	Not Found	Not Found	Not Found	Peak Found	Not Found	Peak Found	Peak Found	Peak Found	Not Found	Peak Found	Not Found	Peak Found	Not Found	Not Found	Not Found	Peak Found	Not Found	Not Found	Not Found	Peak Found	Peak Found	Not Found	Not Found	Not Found	Not Found	Not Found	Not Found	Not Found	Not Found	Not Found	Not Found	Not Found	Not Found	Not Found	Not Found	Not Found	Peak Found	Peak Found	Peak Found	Not Found	Not Found	Not Found	Not Found	Not Found	Not Found	Not Found	Not Found	Peak Found	Not Found	Not Found	Not Found	Not Found	Not Found	Not Found	Not Found	Not Found	Peak Found	Not Found	Not Found	Peak Found	Not Found	Not Found	Not Found	Not Found	Peak Found	Not Found	Not Found	Not Found	Peak Found	Not Found	Not Found	Not Found	Not Found	High	Not Found	Peak Found	Peak Found	Not Found	Not Found	Not Found	Peak Found	Not Found	Not Found	Peak Found	Peak Found	Not Found	Not Found	Peak Found	Peak Found	Not Found	Not Found	Peak Found	Not Found	Not Found	Not Found	Not Found	Peak Found	Not Found	Not Found	Not Found	Not Found	Not Found	Not Found	Not Found	Not Found	Peak Found	Not Found	Not Found	Not Found	Not Found	Not Found	Not Found	Not Found	Not Found	Not Found	Not Found	Not Found	Not Found	Not Found	Not Found	Not Found	Not Found	Not Found	0	3551	High	Low		0.6811		1	1.39	41.4	17.4	17.4	0.040477954	0.003288126	0.00328754	0.00627834	0.823557058	0.14969147	0.149691076	0.614326009	0.47	54.69	R.EGATAVLQCELNSAAPVEWRK.G	[3551-3571]	Not Used
	High	[R].YCLRQDGAMCELQIR.[G]	2xCarbamidomethyl [C2; C10]	1	1	Q5VST9-6	Q5VST9-6 [3318-3332]		1	1912.88263	0																																																																																																																																No Quan Values	Not Found	Not Found	Not Found	Not Found	Not Found	Not Found	Not Found	Not Found	Not Found	Not Found	Not Found	Not Found	Not Found	Not Found	Not Found	Not Found	Not Found	Not Found	Not Found	Not Found	Not Found	Not Found	Not Found	Not Found	Not Found	Not Found	Not Found	Not Found	Not Found	Not Found	Not Found	Not Found	Not Found	High	Not Found	Not Found	Not Found	Not Found	Not Found	Not Found	Not Found	Not Found	Not Found	Not Found	Not Found	Not Found	Not Found	Not Found	Not Found	Not Found	Not Found	Not Found	Not Found	Not Found	Not Found	Not Found	Not Found	Not Found	Not Found	Not Found	Not Found	Not Found	Not Found	Not Found	Not Found	Not Found	Not Found	Not Found	Not Found	Not Found	Not Found	Not Found	Not Found	Not Found	Not Found	Not Found	Not Found	Not Found	Not Found	Not Found	Not Found	Not Found	Not Found	Not Found	Not Found	Not Found	Not Found	Not Found	Not Found	Not Found	Not Found	Not Found	Not Found	Not Found	Not Found	Not Found	Not Found	Not Found	Not Found	Not Found	Not Found	Not Found	Not Found	Not Found	Not Found	Not Found	Not Found	Not Found	Not Found	Not Found	Not Found	Not Found	Not Found	Not Found	Not Found	Not Found	Not Found	Not Found	Not Found	Not Found	Not Found	Not Found	Not Found	Not Found	0	3318	High	n/a					1.38	35.9	35.9	35.9	0.041316461	0.003308865	0.003308687	0.006432545	0.826640718	0.15156831	0.151567912	0.618052917			R.YCLRQDGAMCELQIR.G	[3318-3332]	Not Used
	High	[K].DQQPVAAGARFR.[L]		1	2	Q5VST9-6	Q5VST9-6 [46-57]		1	1315.68656	0			3.66332E-17																																																																																									125955.532					78885.86778		263341.8633																														Not Found	Peak Found	Peak Found	Not Found	Not Found	Peak Found	Not Found	Not Found	Peak Found	Not Found	Not Found	Peak Found	Not Found	Not Found	Not Found	Not Found	Peak Found	Peak Found	Peak Found	Peak Found	Peak Found	Peak Found	Not Found	Peak Found	Not Found	Not Found	Not Found	Peak Found	Not Found	Not Found	Not Found	Not Found	Not Found	Not Found	Not Found	Not Found	Peak Found	Not Found	Not Found	Peak Found	Peak Found	Peak Found	Not Found	Not Found	Peak Found	Peak Found	Peak Found	Peak Found	Peak Found	Not Found	Peak Found	Peak Found	Not Found	Peak Found	Not Found	Peak Found	Not Found	Not Found	Not Found	Not Found	Not Found	Not Found	Peak Found	Not Found	Peak Found	Not Found	Peak Found	Peak Found	Not Found	Peak Found	Not Found	Not Found	Not Found	Not Found	Not Found	Peak Found	Not Found	Not Found	Not Found	Not Found	Not Found	Not Found	Not Found	Not Found	Not Found	Not Found	Not Found	Not Found	Peak Found	Not Found	Not Found	Not Found	Not Found	High	Not Found	Peak Found	Not Found	Not Found	Not Found	Not Found	Not Found	Peak Found	Not Found	Not Found	High	Peak Found	Peak Found	Not Found	Peak Found	Peak Found	Not Found	Not Found	Not Found	Peak Found	Not Found	Peak Found	Not Found	Peak Found	Not Found	Not Found	Not Found	Not Found	Not Found	Not Found	0	46	High	Low		0.6169		1	1.37	6.1	6.1	6.1	0.042178659	0.003331295	0.00333102	0.006505899	0.829706588	0.153700103	0.153699902	0.624748134	0.25	54.67	K.DQQPVAAGARFR.L	[46-57]	Used
	High	[R].EATEGATAMLQCELSK.[V]	1xCarbamidomethyl [C12]; 1xOxidation [M9]	1	2	Q5VST9-6	Q5VST9-6 [4327-4342]		0	1754.79353	0																																																																																																																																No Quan Values	Not Found	Not Found	Not Found	Not Found	Not Found	Not Found	Not Found	Not Found	Not Found	Not Found	Not Found	Not Found	Not Found	Not Found	Not Found	Not Found	Not Found	High	Not Found	Not Found	Not Found	Not Found	Not Found	Not Found	Not Found	Not Found	Not Found	Not Found	Not Found	Not Found	Not Found	Not Found	Not Found	Not Found	Not Found	Not Found	Not Found	Not Found	Not Found	Not Found	Not Found	Not Found	Not Found	Not Found	Not Found	Not Found	Not Found	Not Found	Not Found	Not Found	Not Found	Not Found	Not Found	Not Found	Not Found	Not Found	Not Found	Not Found	Not Found	Not Found	Not Found	Not Found	Not Found	Not Found	Not Found	Not Found	Not Found	Not Found	Not Found	Not Found	Not Found	Not Found	Not Found	Not Found	Not Found	Not Found	Not Found	Not Found	Not Found	Not Found	Not Found	Not Found	Not Found	Not Found	Not Found	Not Found	Not Found	Not Found	Not Found	Not Found	Not Found	Not Found	Not Found	Not Found	Not Found	Not Found	Not Found	Not Found	Not Found	Not Found	Not Found	Not Found	Not Found	Not Found	Not Found	Not Found	Not Found	Not Found	Not Found	Not Found	Not Found	Not Found	Not Found	Not Found	Not Found	Not Found	Not Found	Not Found	Not Found	Not Found	Not Found	High	Not Found	Not Found	0	0	High	Low		0.1574		0.8012	1.37	2	2	2	0.042793851	0.003360772	0.00336009	0.006739243	0.831830984	0.157543753	0.157543549	0.632474644	0.61		R.EATEGATAMLQCELSK.V	[4327-4342]	Not Used
	High	[R].KLPR.[K]		1	3	Q5VST9-6	Q5VST9-6 [425-428]		1	513.35074	1	4.74369E-17	4.58126E-17	3.66332E-17													1356274.109	10715873.79	3189085.151							1100047.531		462334.6667			7689076.44							12479824.65	1490370.651	2282380.212										2115284.295																	313137.8455	1020786.608	818868.6458	441057.2731	882477.5907					310957.2208							7985293.522								310517.1889																	505039.1153																			417778.564	402132.5181		Not Found	Not Found	Not Found	Not Found	Not Found	Not Found	Not Found	Not Found	Not Found	Not Found	Not Found	Not Found	Peak Found	Peak Found	High	Not Found	Not Found	Not Found	Not Found	Not Found	Not Found	Peak Found	Not Found	Peak Found	Not Found	Not Found	Peak Found	Not Found	Not Found	Not Found	Not Found	Not Found	Not Found	Peak Found	High	Peak Found	Not Found	Not Found	Not Found	Not Found	Not Found	Not Found	Not Found	Not Found	Not Found	Peak Found	Not Found	Not Found	Not Found	Not Found	Not Found	Not Found	Not Found	Not Found	Not Found	Not Found	Not Found	Not Found	Not Found	Not Found	Not Found	Not Found	Peak Found	Peak Found	Peak Found	Peak Found	Peak Found	Not Found	Not Found	Not Found	Not Found	Peak Found	Not Found	Not Found	Not Found	Not Found	Not Found	Not Found	Peak Found	Not Found	Not Found	Not Found	Not Found	Not Found	Not Found	Not Found	Peak Found	Not Found	Not Found	Not Found	Not Found	Not Found	Not Found	Not Found	Not Found	Not Found	Not Found	Not Found	Not Found	Not Found	Not Found	Not Found	Not Found	Peak Found	Not Found	Not Found	Not Found	Not Found	Not Found	Not Found	Not Found	Not Found	Not Found	Not Found	Not Found	Not Found	Not Found	Not Found	Not Found	Not Found	Not Found	Not Found	Peak Found	Peak Found	0	425	High	n/a					1.34	101.6	101.6	101.6	0.045199641	0.00354843	0.003548324	0.007672634	0.839673692	0.161629839	0.16162489	0.641026651		22.66	R.KLPR.K	[425-428]	Used
	High	[KI].TQAK.[L]		1	1	Q5VST9-6	Q5VST9-6 [2066-2069]; [6067-6070]		0	447.25617	0																																																																																																																																No Quan Values	Not Found	Not Found	Peak Found	Not Found	Not Found	Peak Found	Not Found	Not Found	Not Found	Peak Found	Peak Found	Peak Found	Peak Found	Not Found	Not Found	Not Found	Peak Found	Peak Found	Not Found	Peak Found	Peak Found	Peak Found	Peak Found	Peak Found	Not Found	Not Found	Peak Found	Not Found	Not Found	Not Found	Peak Found	Peak Found	Not Found	Not Found	Not Found	Not Found	Not Found	Peak Found	Not Found	Not Found	Not Found	Not Found	Not Found	Peak Found	Peak Found	Peak Found	Peak Found	Not Found	Peak Found	Not Found	Not Found	Not Found	Peak Found	Peak Found	Not Found	Not Found	Not Found	High	Not Found	Not Found	Not Found	Not Found	Not Found	Not Found	Not Found	Not Found	Peak Found	Peak Found	Not Found	Not Found	Not Found	Not Found	Peak Found	Not Found	Peak Found	Not Found	Not Found	Not Found	Not Found	Not Found	Peak Found	Not Found	Not Found	Not Found	Not Found	Not Found	Not Found	Not Found	Not Found	Not Found	Not Found	Not Found	Not Found	Not Found	Peak Found	Not Found	Not Found	Not Found	Not Found	Not Found	Peak Found	Peak Found	Not Found	Not Found	Peak Found	Peak Found	Not Found	Peak Found	Not Found	Not Found	Peak Found	Peak Found	Peak Found	Peak Found	Peak Found	Not Found	Peak Found	Peak Found	Not Found	Peak Found	Not Found	Peak Found	Not Found	Not Found	0	2066	High	n/a					1.31	129.4	129.4	129.4	0.049078841	0.003770389	0.003770003	0.008314437	0.850956371	0.169597893	0.169595752	0.655035005		21.6	K.TQAK.L; I.TQAK.L	[2066-2069]; [6067-6070]	Not Used
	High	[R].AQAYR.[E]		1	1	Q5VST9-6	Q5VST9-6 [7022-7026]		0	608.31509	0																																																																																																																																No Quan Values	Not Found	Not Found	Not Found	Not Found	Not Found	Not Found	Not Found	Not Found	Not Found	Not Found	Not Found	Not Found	Not Found	Not Found	Not Found	Not Found	Not Found	Not Found	Not Found	Not Found	Not Found	Not Found	Not Found	Not Found	Not Found	Not Found	Not Found	Not Found	Not Found	Not Found	Not Found	Not Found	Not Found	Not Found	Not Found	Not Found	Not Found	Not Found	Not Found	Not Found	Not Found	Not Found	Not Found	Not Found	Not Found	Not Found	High	Not Found	Not Found	Not Found	Not Found	Not Found	Not Found	Not Found	Not Found	Not Found	Not Found	Not Found	Not Found	Not Found	Not Found	Not Found	Not Found	Not Found	Not Found	Not Found	Not Found	Not Found	Not Found	Not Found	Not Found	Not Found	Not Found	Not Found	Not Found	Not Found	Not Found	Not Found	Not Found	Not Found	Not Found	Not Found	Not Found	Not Found	Not Found	Not Found	Not Found	Not Found	Not Found	Not Found	Not Found	Not Found	Not Found	Not Found	Not Found	Not Found	Not Found	Not Found	Not Found	Not Found	Not Found	Not Found	Not Found	Not Found	Not Found	Not Found	Not Found	Not Found	Not Found	Not Found	Not Found	Not Found	Not Found	Not Found	Not Found	Not Found	Not Found	Not Found	Not Found	Not Found	Not Found	Not Found	Not Found	Not Found	0	7022	High	n/a					1.29	123.5	5.1	5.1	0.051800154	0.004074524	0.004074365	0.008782832	0.858010623	0.172965961	0.172964659	0.661817717			R.AQAYR.E	[7022-7026]	Not Used
	High	[R].GLVAEDAGEYLCMCGK.[E]	2xCarbamidomethyl [C12; C14]	1	1	Q5VST9-6	Q5VST9-6 [3685-3700]		0	1772.7652	0																																																																																																																																No Quan Values	Peak Found	Peak Found	Peak Found	Peak Found	Peak Found	Peak Found	Peak Found	Peak Found	Peak Found	Peak Found	Peak Found	Peak Found	Peak Found	Peak Found	Peak Found	Peak Found	Peak Found	Peak Found	Peak Found	Peak Found	Peak Found	Peak Found	Peak Found	Peak Found	Peak Found	Peak Found	Peak Found	Peak Found	Peak Found	Peak Found	Peak Found	Peak Found	Peak Found	Not Found	Peak Found	Peak Found	Not Found	Peak Found	Peak Found	Peak Found	Peak Found	Peak Found	Peak Found	Peak Found	Peak Found	Peak Found	Peak Found	Peak Found	Peak Found	Peak Found	Peak Found	Peak Found	Peak Found	Peak Found	Peak Found	Peak Found	High	Peak Found	Peak Found	Peak Found	Peak Found	Peak Found	Peak Found	Peak Found	Peak Found	Peak Found	Peak Found	Peak Found	Peak Found	Peak Found	Peak Found	Peak Found	Peak Found	Peak Found	Peak Found	Not Found	Peak Found	Peak Found	Peak Found	Peak Found	Peak Found	Not Found	Peak Found	Peak Found	Not Found	Peak Found	Peak Found	Not Found	Not Found	Not Found	Peak Found	Not Found	Peak Found	Not Found	Not Found	Not Found	Not Found	Not Found	Not Found	Not Found	Peak Found	Peak Found	Peak Found	Peak Found	Peak Found	Peak Found	Peak Found	Peak Found	Peak Found	Peak Found	Peak Found	Peak Found	Peak Found	Peak Found	Peak Found	Not Found	Peak Found	Peak Found	Peak Found	Peak Found	Peak Found	Peak Found	Peak Found	Not Found	0	3685	High	n/a					1.27	13	13	13	0.053733287	0.00421128	0.004208716	0.009100598	0.862651212	0.175644349	0.175643035	0.666124883		29.74	R.GLVAEDAGEYLCMCGK.E	[3685-3700]	Not Used
	High	[K].TVGSSSRFQATR.[Q]		1	1	Q5VST9-6	Q5VST9-6 [2776-2787]		1	1296.66549	0	0.254228466	0.947080288	0.623006559	7028914.086	9810026.288	20516646.28	8477686.041	15200895.66	5816124.004	4121120.059	4395097.256	1206755.547	1736670.486	1967151.6	6232290.79	32581112.25	73975972.79	63408112.11	12830395.39	9455239.895	4086086.514	14804824.75	8200680.941	13049114.88	13111243.95	6200614.999	7592063.909	6262493.145	27191128.45	6613978.216	5896294.688	4195256.371	5027308.114	6523370.069	17405628.04	9804984.207		68149172.93	22969246.71		9494238.724	28014081.03	11017244.7	2667850.687	6586236.252	27089320.13	12449748.88	76707279.4	8255007.515	15991094.26	5688610.965	6866854.894	37866048.26	2343336.253	5083482.537	33395063.81	25272249.88	939053.814	5222169.573	5032211.87	10652276.69	7728277.474	10345610.51	3125312.08	167401406.5	4597792.955	22902046.69	3096883.104	5638732.946	5915983.6	7693381.721				4203000.591	7464472.245	11852544.44				5474527.21	18645101.93	19722768.42	23065322.9		4977299.178	3681571.85																				5571366.022																						Peak Found	Peak Found	Peak Found	Peak Found	Peak Found	Peak Found	Peak Found	Peak Found	Peak Found	Peak Found	Peak Found	Peak Found	Peak Found	Peak Found	Peak Found	Peak Found	Peak Found	Peak Found	Peak Found	Peak Found	Peak Found	Peak Found	Peak Found	Peak Found	Peak Found	Peak Found	Peak Found	Peak Found	Peak Found	Peak Found	Peak Found	Peak Found	Peak Found	Not Found	Peak Found	Peak Found	Not Found	Peak Found	Peak Found	Peak Found	Peak Found	Peak Found	Peak Found	Peak Found	Peak Found	Peak Found	Peak Found	Peak Found	Peak Found	Peak Found	Peak Found	Peak Found	Peak Found	Peak Found	Peak Found	Peak Found	High	Peak Found	Peak Found	Peak Found	Peak Found	Peak Found	Peak Found	Peak Found	Peak Found	Peak Found	Peak Found	Peak Found	Not Found	Not Found	Not Found	Peak Found	Peak Found	Peak Found	Not Found	Not Found	Not Found	Peak Found	Peak Found	Peak Found	Peak Found	Not Found	Peak Found	Peak Found	Not Found	Not Found	Not Found	Not Found	Not Found	Not Found	Not Found	Not Found	Not Found	Not Found	Not Found	Not Found	Not Found	Not Found	Not Found	Not Found	Not Found	Not Found	Not Found	Peak Found	Not Found	Not Found	Not Found	Not Found	Not Found	Not Found	Not Found	Not Found	Not Found	Not Found	Not Found	Not Found	Not Found	Not Found	Not Found	Not Found	Not Found	Not Found	Not Found	Not Found	0	2776	High	Low		0.3047		0.9391	1.23	45	26.4	26.4	0.059539412	0.00458804	0.004587604	0.010575603	0.875020398	0.179664806	0.179663916	0.672903382	1.06	33.15	K.TVGSSSRFQATR.Q	[2776-2787]	Used
	High	[R].QDEGTYSCR.[V]	1xCarbamidomethyl [C8]	1	1	Q5VST9-6	Q5VST9-6 [863-871]		0	1115.44221	0			3.66332E-17																																																																																		211585.0364			427353.0518	529757.9792				588085.2519	2060288.575		879827.7618		1198999.138						1281846.756																			825157.8724						Not Found	Not Found	Not Found	Not Found	Not Found	Not Found	Not Found	Not Found	Not Found	Not Found	Not Found	Not Found	Not Found	Not Found	Not Found	Not Found	Not Found	Not Found	Not Found	Not Found	Not Found	Not Found	Not Found	Not Found	Not Found	Not Found	Not Found	Not Found	Not Found	Not Found	Not Found	Not Found	Not Found	Not Found	Not Found	Not Found	Not Found	Not Found	Not Found	Not Found	Not Found	Not Found	Not Found	Not Found	Not Found	Not Found	Not Found	Not Found	Not Found	Not Found	Not Found	Not Found	Not Found	Not Found	Not Found	Not Found	Not Found	Not Found	Not Found	Not Found	Not Found	Not Found	Not Found	Not Found	Not Found	Not Found	Not Found	Not Found	Not Found	Not Found	Not Found	Not Found	Not Found	Not Found	Not Found	Not Found	Not Found	Not Found	Not Found	Not Found	Not Found	Peak Found	Not Found	Not Found	Peak Found	Peak Found	Not Found	Not Found	Not Found	Peak Found	Peak Found	Not Found	High	Not Found	Peak Found	Not Found	Not Found	Not Found	Not Found	Not Found	Peak Found	Not Found	Not Found	Not Found	Not Found	Not Found	Not Found	Not Found	Not Found	Not Found	Not Found	Not Found	Not Found	Not Found	Not Found	Not Found	Not Found	Not Found	Not Found	Peak Found	Not Found	Not Found	Not Found	Not Found	0	863	High	n/a					1.21	47.8	15.2	15.2	0.061273028	0.004768772	0.00476874	0.011140498	0.878318637	0.18240232	0.182402095	0.67819832		24.78	R.QDEGTYSCR.V	[863-871]	Used
	High	[K].VAPVEWK.[K]		1	1	Q5VST9-6	Q5VST9-6 [3916-3922]		0	828.46142	0																																																																																																																																No Quan Values	Not Found	Not Found	Not Found	Not Found	Not Found	Not Found	Not Found	Not Found	Not Found	Not Found	Not Found	Not Found	Not Found	Not Found	Not Found	Not Found	Not Found	Not Found	Not Found	Not Found	Not Found	Not Found	Not Found	Not Found	Not Found	Not Found	Not Found	Not Found	Not Found	Not Found	Not Found	Not Found	Not Found	Not Found	Not Found	Not Found	Not Found	Not Found	Not Found	Not Found	Peak Found	Not Found	Not Found	Not Found	Not Found	Peak Found	Not Found	Peak Found	Peak Found	Not Found	Peak Found	Peak Found	Not Found	Not Found	Peak Found	Not Found	Not Found	Not Found	Not Found	Not Found	Peak Found	Not Found	Peak Found	Not Found	Peak Found	Peak Found	Not Found	Not Found	Not Found	Peak Found	Not Found	Not Found	Not Found	Not Found	Peak Found	Not Found	Not Found	High	Not Found	Not Found	Not Found	Not Found	Peak Found	Not Found	Not Found	Not Found	Not Found	Not Found	Not Found	Not Found	Not Found	Not Found	Not Found	Not Found	Not Found	Not Found	Not Found	Not Found	Not Found	Not Found	Not Found	Not Found	Not Found	Not Found	Peak Found	Not Found	Not Found	Peak Found	Not Found	Peak Found	Not Found	Not Found	Not Found	Not Found	Peak Found	Peak Found	Not Found	Not Found	Peak Found	Not Found	Not Found	Peak Found	Not Found	Not Found	0	3916	High	n/a					1.2	104.7	40.3	40.3	0.063285647	0.004907294	0.004907129	0.011383538	0.881949852	0.184151109	0.184150657	0.681350307		30.05	K.VAPVEWK.K	[3916-3922]	Not Used
	High	[K].GTAVFTCK.[T]	1xCarbamidomethyl [C7]	1	2	Q5VST9-6	Q5VST9-6 [2931-2938]		0	883.43421	0			3.66332E-17																																					229609.9292																	29692.30644					21905.75702			1055690.544	18785.50552				22285.64006		611703.2036	479970.7768	3735062.439	161114.4362	1141750.231		336004.5326	609079.0354		50103.36304		190537.8387	24895.32112	167677.5645			151944.6798	227642.5222	182835.4146	1703370.327	2661555.852	1705138.197	532217.7466	1305120.557	1120533.447	491550.7774	2521397.999			2918257.323		202326.1081			153142.5241				372451.5459														75067.92344					Not Found	Not Found	Not Found	Not Found	Not Found	Not Found	Not Found	Not Found	Not Found	Not Found	Not Found	Not Found	Not Found	Not Found	Not Found	Not Found	Not Found	Not Found	Not Found	Not Found	Not Found	Not Found	Not Found	Not Found	Not Found	Not Found	Not Found	Not Found	Not Found	Not Found	Not Found	Not Found	Not Found	Not Found	Not Found	Not Found	Peak Found	Not Found	Not Found	Not Found	Not Found	Not Found	Not Found	Not Found	Not Found	Not Found	Not Found	Not Found	Not Found	Not Found	Not Found	Not Found	Not Found	Peak Found	Not Found	Not Found	Not Found	Not Found	Peak Found	Not Found	Not Found	Peak Found	Peak Found	Not Found	Not Found	Not Found	Peak Found	Not Found	Peak Found	Peak Found	Peak Found	Peak Found	Peak Found	Not Found	Peak Found	Peak Found	Not Found	Peak Found	Not Found	Peak Found	Peak Found	Peak Found	Not Found	Not Found	Peak Found	Peak Found	Peak Found	Peak Found	Peak Found	High	Peak Found	Peak Found	Peak Found	Peak Found	Peak Found	Not Found	Not Found	Peak Found	Not Found	Peak Found	Not Found	Not Found	Peak Found	Not Found	Not Found	Not Found	Peak Found	Not Found	Not Found	Not Found	Not Found	Not Found	Not Found	Not Found	Not Found	Not Found	Not Found	Not Found	Not Found	Not Found	Peak Found	Not Found	Not Found	Not Found	0	2931	High	Low		0.5972		1	1.15	132.5	19.8	19.8	0.071318423	0.005343126	0.005341349	0.013560907	0.894634532	0.192622168	0.192621935	0.693794193	0.12	45.27	K.GTAVFTCK.T	[2931-2938]	Used
	High	[K].KPGLASFR.[L]		1	3	Q5VST9-6	Q5VST9-6 [7960-7967]		0	875.50976	2	0.978137817	0.951562111	0.104010242			194053.5456			808059.8763			163551.3936				209816.3365			190354.3824	205096.137			245974.2273								239511.4585																					694951.9253			916174.8123				637023.508	1159282.459		235118.8092		529890.4686		393387.9552				349141.2462			277092.0058				812445.2891	629318.4582					3633179.056	1755698.82														983738.012						2615709.359		219883.2869	5167037.447					2368943.592		2260498.315				2406246.198	5995634.302		1638461.5	3675597.993			3290239.983	555679.6769	4650879.936		Not Found	Not Found	Peak Found	Not Found	Not Found	High	Not Found	Not Found	Peak Found	Not Found	Not Found	Not Found	Peak Found	Not Found	Not Found	Peak Found	Peak Found	Not Found	Not Found	Peak Found	Not Found	Not Found	Not Found	Not Found	Not Found	Not Found	Not Found	Peak Found	Not Found	Not Found	Not Found	Not Found	Not Found	Not Found	Not Found	Not Found	Not Found	Not Found	Not Found	Not Found	Not Found	Not Found	Not Found	Not Found	Not Found	Not Found	Not Found	Not Found	Peak Found	Not Found	Not Found	Peak Found	Not Found	Not Found	Not Found	Peak Found	Peak Found	Not Found	Peak Found	Not Found	Peak Found	High	Peak Found	Not Found	Not Found	Not Found	Peak Found	Not Found	Not Found	Peak Found	Not Found	Not Found	Not Found	Peak Found	Peak Found	Not Found	Not Found	Not Found	Not Found	Peak Found	Peak Found	Not Found	Not Found	Not Found	Not Found	Not Found	Not Found	Not Found	Not Found	Not Found	Not Found	Not Found	Not Found	Not Found	Peak Found	Not Found	Not Found	Not Found	Not Found	Not Found	Peak Found	Not Found	Peak Found	Peak Found	Not Found	Not Found	Not Found	Not Found	Peak Found	Not Found	Peak Found	Not Found	Not Found	Not Found	Peak Found	Peak Found	Not Found	High	Peak Found	Not Found	Not Found	Peak Found	Peak Found	Peak Found	0	7960	High	Low		0.1054		0.6799	1.12	38.2	11.6	11.6	0.076425085	0.005520333	0.005520202	0.013906057	0.901461419	0.196390127	0.196389891	0.699552773	0.61	30.37	K.KPGLASFR.L	[7960-7967]	Used
	High	[R].FTPK.[K]		1	1	Q5VST9-6	Q5VST9-6 [5892-5895]		0	492.28166	0	0.798232643	0.710193641	0.916264066			499159.21	290753.0604				206891.4689	133434.7208		134359.0258	259573.2949	658966.7746		636464.8852	430555.7203			520603.2823	106426.3746	264782.1319	403895.7185	154876.2027			624649.6231	369463.2278	314496.5047			432032.9417	582604.9117	324999.4131		1151822.729	647762.6549				532592.0728			555582.6097	267461.7313			269802.7262		176970.8868	693234.4714			520727.8791	567144.8147		31635.61098		273358.3884	80482.7186		65318.83203	3253726.971		541524.0617	125937.4618	202161.9086	260955.2153				994934.2509	189392.5938	232424.0813					331573.8573										631530.9121														64052.21878																								Not Found	Not Found	Peak Found	Peak Found	Not Found	Not Found	Not Found	Peak Found	Peak Found	Not Found	Peak Found	Peak Found	Peak Found	Not Found	Peak Found	Peak Found	Not Found	Not Found	Peak Found	Peak Found	Peak Found	Peak Found	Peak Found	Not Found	Not Found	Peak Found	Peak Found	Peak Found	Not Found	Not Found	Peak Found	Peak Found	Peak Found	Not Found	Peak Found	Peak Found	Not Found	Not Found	Not Found	Peak Found	Not Found	Not Found	Peak Found	Peak Found	Not Found	Not Found	Peak Found	Not Found	Peak Found	Peak Found	Not Found	Not Found	Peak Found	Peak Found	Not Found	Peak Found	Not Found	Peak Found	Peak Found	Not Found	Peak Found	Peak Found	Not Found	Peak Found	High	Peak Found	Peak Found	Not Found	Not Found	Not Found	Peak Found	Peak Found	Peak Found	Not Found	Not Found	Not Found	Not Found	Peak Found	Not Found	Not Found	Not Found	Not Found	Not Found	Not Found	Not Found	Not Found	Not Found	Peak Found	Not Found	Not Found	Not Found	Not Found	Not Found	Not Found	Not Found	Not Found	Not Found	Not Found	Not Found	Not Found	Not Found	Peak Found	Not Found	Not Found	Not Found	Not Found	Not Found	Not Found	Not Found	Not Found	Not Found	Not Found	Not Found	Not Found	Not Found	Not Found	Not Found	Not Found	Not Found	Not Found	Not Found	Not Found	Not Found	Not Found	0	5892	High	n/a					1.12	285.1	8	8	0.076647827	0.005532431	0.005532032	0.0140313	0.901740713	0.197166243	0.197165771	0.697768952		33.67	R.FTPK.K	[5892-5895]	Used
	High	[K].DLGDPSMDK.[A]		1	1	Q5VST9-6	Q5VST9-6 [5381-5389]		0	977.42444	0			3.66332E-17																																		7056931.413			2781104.398																																							4910392.786																																																		Not Found	Not Found	Not Found	Not Found	Not Found	Not Found	Not Found	Not Found	Not Found	Not Found	Not Found	Not Found	Not Found	Not Found	Not Found	Not Found	Not Found	Not Found	Not Found	Not Found	Not Found	Not Found	Not Found	Not Found	Not Found	Not Found	Not Found	Not Found	Not Found	Not Found	Not Found	Not Found	Not Found	Peak Found	Not Found	Not Found	Peak Found	Not Found	Not Found	Not Found	Not Found	Not Found	Not Found	Not Found	Not Found	Not Found	Not Found	Not Found	Not Found	Not Found	Not Found	Not Found	Not Found	Not Found	Not Found	Not Found	Not Found	Not Found	Not Found	Not Found	Not Found	Not Found	Not Found	Not Found	Not Found	Not Found	Not Found	Not Found	Not Found	Not Found	Not Found	Not Found	Not Found	Not Found	Not Found	High	Not Found	Not Found	Not Found	Not Found	Not Found	Not Found	Not Found	Not Found	Not Found	Not Found	Not Found	Not Found	Not Found	Not Found	Not Found	Not Found	Not Found	Not Found	Not Found	Not Found	Not Found	Not Found	Not Found	Not Found	Not Found	Not Found	Not Found	Not Found	Not Found	Not Found	Not Found	Not Found	Not Found	Not Found	Not Found	Not Found	Not Found	Not Found	Not Found	Not Found	Not Found	Not Found	Not Found	Not Found	Not Found	Not Found	Not Found	Not Found	0	5381	High	n/a					1.07	34.1	15	15	0.08588286	0.006187072	0.006186126	0.018436963	0.912169814	0.205668001	0.205667759	0.709083067		27.17	K.DLGDPSMDK.A	[5381-5389]	Used
	High	[K].HQPSQEGLTLR.[L]		1	1	Q5VST9-6	Q5VST9-6 [2961-2971]		0	1265.65967	0																																																																																																																																No Quan Values	Not Found	Not Found	Not Found	Not Found	Not Found	Not Found	Not Found	Not Found	Not Found	Not Found	Not Found	Not Found	Not Found	Not Found	Not Found	Not Found	Not Found	Not Found	Not Found	Not Found	Not Found	Not Found	Not Found	Not Found	Not Found	Not Found	Not Found	Not Found	Not Found	Not Found	Not Found	Not Found	Not Found	High	Peak Found	Peak Found	Peak Found	Not Found	Not Found	Not Found	Not Found	Not Found	Not Found	Not Found	Peak Found	Not Found	Not Found	Not Found	Not Found	Not Found	Not Found	Not Found	Not Found	Not Found	Not Found	Not Found	Peak Found	Not Found	Not Found	Not Found	Not Found	Not Found	Not Found	Not Found	Not Found	Not Found	Not Found	Not Found	Not Found	Not Found	Not Found	Not Found	Not Found	Not Found	Not Found	Peak Found	Not Found	Not Found	Peak Found	Not Found	Not Found	Not Found	Not Found	Not Found	Not Found	Not Found	Not Found	Not Found	Not Found	Not Found	Not Found	Not Found	Not Found	Not Found	Not Found	Not Found	Not Found	Not Found	Not Found	Not Found	Not Found	Not Found	Not Found	Not Found	Not Found	Not Found	Not Found	Not Found	Not Found	Not Found	Not Found	Not Found	Not Found	Not Found	Not Found	Not Found	Not Found	Not Found	Not Found	Not Found	Not Found	Not Found	Not Found	Not Found	0	2961	High	n/a					1.06	114.5	3.9	3.9	0.086614567	0.006240031	0.006239655	0.018851054	0.912910235	0.206155669	0.206154942	0.70960281		19.5	K.HQPSQEGLTLR.L	[2961-2971]	Not Used
	High	[R].GVEQEDAGDYTCDTGHTQSMASLSVR.[V]	1xCarbamidomethyl [C12]; 1xOxidation [M20]	1	1	Q5VST9-6	Q5VST9-6 [4554-4579]		0	2830.18904	0			3.66332E-17																																																									4369792.841																										4341214.027					125077.0654	152111.8786					34343.58947				202520.8867						340824.6205																						Not Found	Not Found	Not Found	Not Found	Not Found	Not Found	Not Found	Not Found	Not Found	Not Found	Not Found	Not Found	Not Found	Not Found	Not Found	Not Found	Not Found	Not Found	Not Found	Not Found	Not Found	Not Found	Not Found	Not Found	Not Found	Not Found	Not Found	Not Found	Not Found	Not Found	Not Found	Not Found	Not Found	Not Found	Not Found	Not Found	Not Found	Not Found	Not Found	Not Found	Not Found	Not Found	Not Found	Not Found	Not Found	Not Found	Not Found	Not Found	Not Found	Not Found	Not Found	Not Found	Not Found	Not Found	Not Found	Not Found	High	Not Found	Not Found	Not Found	Not Found	Not Found	Not Found	Not Found	Not Found	Not Found	Not Found	Not Found	Not Found	Not Found	Not Found	Not Found	Not Found	Not Found	Not Found	Not Found	Not Found	Not Found	Not Found	Not Found	Not Found	Not Found	Peak Found	Not Found	Not Found	Not Found	Not Found	Peak Found	Peak Found	Not Found	Not Found	Not Found	Not Found	Peak Found	Not Found	Not Found	Not Found	Peak Found	Not Found	Not Found	Not Found	Not Found	Not Found	Peak Found	Not Found	Not Found	Not Found	Not Found	Not Found	Not Found	Not Found	Not Found	Not Found	Not Found	Not Found	Not Found	Not Found	Not Found	Not Found	Not Found	Not Found	Not Found	Not Found	Not Found	0	4554	High	n/a					1.06	10.8	10.4	10.4	0.086895156	0.006279942	0.006279926	0.018839824	0.913191175	0.206867359	0.206866873	0.71082825		27.31	R.GVEQEDAGDYTCDTGHTQSMASLSVR.V	[4554-4579]	Used
	High	[R].FVNK.[V]		1	1	Q5VST9-6	Q5VST9-6 [6625-6628]		0	507.29256	0																																																																																																																																No Quan Values	Not Found	Not Found	Not Found	Not Found	Not Found	Not Found	Not Found	Not Found	Not Found	Not Found	Not Found	Not Found	Not Found	Not Found	Not Found	Not Found	Not Found	Not Found	Not Found	Not Found	Not Found	Not Found	Not Found	Not Found	Not Found	Not Found	Not Found	Not Found	Not Found	Not Found	Not Found	Not Found	Not Found	Not Found	Not Found	Not Found	Not Found	Not Found	Not Found	Not Found	Not Found	Not Found	Not Found	Not Found	Not Found	Not Found	Not Found	Not Found	Not Found	Not Found	Not Found	Not Found	Not Found	Not Found	Not Found	Not Found	Not Found	Not Found	Not Found	Not Found	Not Found	Not Found	Not Found	Not Found	Not Found	Not Found	Not Found	Not Found	Not Found	Not Found	Not Found	Not Found	Not Found	Not Found	Not Found	Not Found	Not Found	Not Found	Not Found	Not Found	Not Found	Not Found	Not Found	Not Found	Not Found	Not Found	Not Found	Not Found	Not Found	Not Found	Not Found	Not Found	Not Found	Not Found	Not Found	Not Found	Not Found	Not Found	High	Not Found	Not Found	Not Found	Not Found	Not Found	Not Found	Not Found	Not Found	Not Found	Not Found	Not Found	Not Found	Not Found	Not Found	Not Found	Not Found	Not Found	Not Found	Not Found	Not Found	Not Found	Not Found	Not Found	Not Found	Not Found	0	6625	High	n/a					1.03	10.5	8	8	0.093055715	0.006663964	0.006662122	0.019938199	0.918970992	0.211489206	0.211477589	0.716802459			R.FVNK.V	[6625-6628]	Not Used
	High	[R].PVPEVGR.[A]		1	3	Q5VST9-6	Q5VST9-6 [7768-7774]		0	753.42536	0			3.66332E-17																																																							348300.5022	1152164.294							1588612.938																								763998.6816			39143.29216													412366.7214	2920920.02	1147371.842	1847942.438		1429991.509		772561.1975		3283044.737	1042241.584	959744.124	601000.6781	1522714.693	1143526.329		1571470.587		576916.4893	1002316.777	1195695.872			Not Found	Not Found	Not Found	Not Found	Not Found	Not Found	Not Found	Not Found	Not Found	Not Found	Not Found	Not Found	Not Found	Not Found	Not Found	Not Found	Not Found	Not Found	Not Found	Not Found	Not Found	Not Found	Not Found	Not Found	Not Found	Not Found	Not Found	Not Found	Not Found	Not Found	Not Found	Not Found	Not Found	Not Found	Not Found	Not Found	Not Found	Not Found	High	Not Found	Not Found	Not Found	Not Found	Not Found	Not Found	Not Found	Not Found	Not Found	Not Found	Not Found	Not Found	Not Found	Not Found	Not Found	Peak Found	Peak Found	Not Found	Not Found	Not Found	Not Found	Not Found	Not Found	Peak Found	Not Found	Not Found	Not Found	Not Found	Not Found	Not Found	Not Found	Not Found	Not Found	Not Found	High	Not Found	Not Found	Not Found	Not Found	Not Found	Not Found	Not Found	Not Found	Not Found	Not Found	Not Found	Not Found	Peak Found	Not Found	Not Found	Peak Found	Not Found	Not Found	Not Found	Not Found	Not Found	Not Found	Not Found	Not Found	Not Found	Not Found	Not Found	Not Found	Peak Found	Peak Found	Peak Found	Peak Found	Not Found	Peak Found	Not Found	Peak Found	Not Found	Peak Found	Peak Found	Peak Found	High	Peak Found	Peak Found	Not Found	Peak Found	Not Found	Peak Found	Peak Found	Peak Found	Not Found	0	7768	High	n/a					1.02	107.6	13.7	13.7	0.095584408	0.006795776	0.006791061	0.020636663	0.921146714	0.214514539	0.21451429	0.720459996		30.34	R.PVPEVGR.A	[7768-7774]	Used
	High	[R].LSFHLDVK.[E]		1	1	Q5VST9-6	Q5VST9-6 [969-976]		0	958.53564	0			3.66332E-17																																		32903286.08													940043.6707		1007916.298		577476.7321	828634.8483				873773.3969					935229.4365			993786.2507		1162590.802	472096.279		2600083.043	1391498.528								3790429.137		2913617.668	466794.6774	623550.2321																										3109011.27	1747198.468									2314030.25								Not Found	Not Found	Not Found	Not Found	Not Found	Not Found	Not Found	Not Found	Not Found	Not Found	Not Found	Not Found	Not Found	Not Found	Not Found	Not Found	Not Found	Not Found	Not Found	Not Found	Not Found	Not Found	Not Found	Not Found	Not Found	Not Found	Not Found	Not Found	Not Found	Not Found	Not Found	Not Found	Not Found	Peak Found	Not Found	Not Found	Not Found	Not Found	Not Found	Not Found	Not Found	Not Found	Not Found	Not Found	Not Found	Not Found	Peak Found	Not Found	Peak Found	Not Found	Peak Found	Peak Found	Not Found	Not Found	Not Found	Peak Found	Not Found	Not Found	Not Found	Not Found	Peak Found	Not Found	Not Found	Peak Found	Not Found	Peak Found	Peak Found	Not Found	Peak Found	Peak Found	Not Found	Not Found	Not Found	Not Found	Not Found	Not Found	Not Found	Peak Found	Not Found	High	Peak Found	Peak Found	Not Found	Not Found	Not Found	Not Found	Not Found	Not Found	Not Found	Not Found	Not Found	Not Found	Not Found	Not Found	Not Found	Not Found	Not Found	Not Found	Not Found	Not Found	Not Found	Not Found	Not Found	Not Found	Not Found	Not Found	Not Found	Peak Found	Peak Found	Not Found	Not Found	Not Found	Not Found	Not Found	Not Found	Not Found	Not Found	Peak Found	Not Found	Not Found	Not Found	Not Found	Not Found	Not Found	0	969	High	n/a					1.02	183.1	64.2	64.2	0.09614791	0.006808471	0.00680841	0.020749616	0.92161733	0.216291262	0.216289764	0.722445043		34.4	R.LSFHLDVK.E	[969-976]	Used
	High	[R].TCTVTEGK.[H]	1xCarbamidomethyl [C2]	1	1	Q5VST9-6	Q5VST9-6 [246-253]		0	895.41896	0																																																																																																																																No Quan Values	Not Found	Not Found	Not Found	Not Found	Not Found	Not Found	Not Found	Not Found	Not Found	Not Found	Not Found	Not Found	Not Found	Not Found	Not Found	Not Found	Not Found	High	Not Found	Not Found	Not Found	Not Found	Not Found	Not Found	Not Found	Not Found	Not Found	Not Found	Not Found	Not Found	Not Found	Not Found	Not Found	Not Found	Not Found	Not Found	Not Found	Not Found	Not Found	Not Found	Not Found	Not Found	Not Found	Not Found	Not Found	Not Found	Not Found	Not Found	Not Found	Not Found	Not Found	Not Found	Not Found	Not Found	Not Found	Not Found	Not Found	Not Found	Not Found	Not Found	Not Found	Not Found	Not Found	Not Found	Not Found	Not Found	Not Found	Not Found	Not Found	Not Found	Not Found	Not Found	Not Found	Not Found	Not Found	Not Found	Not Found	Not Found	Not Found	Not Found	Not Found	Not Found	Not Found	Not Found	Not Found	Not Found	Not Found	Not Found	Not Found	Not Found	Not Found	Not Found	Not Found	Not Found	Not Found	Not Found	Not Found	Not Found	Not Found	Not Found	Not Found	Not Found	Not Found	Not Found	Not Found	Not Found	Not Found	Not Found	Not Found	Not Found	Not Found	Not Found	Not Found	Not Found	Not Found	Not Found	Not Found	Not Found	Not Found	Not Found	Not Found	Not Found	Not Found	Not Found	0	246	High	Medium		0.04226		0.415	0.97	98.8	23.8	23.8	0.106151985	0.007385199	0.007385088	0.023840206	0.929203006	0.219817397	0.219816138	0.726044242	0.82		R.TCTVTEGK.H	[246-253]	Not Used
	High	[R].AQAYRER.[D]		1	1	Q5VST9-6	Q5VST9-6 [7022-7028]		1	893.45879	1			3.66332E-17																																																			71769.37148																																	131080.2039					947371.7487						2284756.769			637908.1025			1633957.474		658643.8059		446251.0309	565097.5904	361631.3652		478444.3324		177591.4076	169940.8238		198820.763				74963.59375					986621.6827	454387.9507		Not Found	Not Found	Not Found	Not Found	Not Found	Not Found	Not Found	Not Found	Not Found	Not Found	Not Found	Not Found	Not Found	Not Found	Not Found	Not Found	Not Found	Not Found	Not Found	Not Found	Not Found	Not Found	Not Found	Not Found	Not Found	Not Found	Not Found	Not Found	Not Found	Not Found	Not Found	Not Found	Not Found	Not Found	Not Found	Not Found	Not Found	Not Found	Not Found	Not Found	Not Found	Not Found	Not Found	Not Found	Not Found	Not Found	Not Found	Not Found	Not Found	Not Found	Peak Found	Not Found	Not Found	Not Found	Not Found	Not Found	Not Found	Not Found	Not Found	Not Found	Not Found	Not Found	Not Found	Not Found	Not Found	Not Found	Not Found	Not Found	Not Found	Not Found	Not Found	Not Found	Not Found	Not Found	Not Found	Not Found	Not Found	Not Found	Not Found	Not Found	Not Found	Not Found	Not Found	Peak Found	Not Found	Not Found	Not Found	Not Found	Peak Found	Not Found	Not Found	Not Found	Not Found	Not Found	High	Not Found	Not Found	Peak Found	Not Found	Not Found	Peak Found	Not Found	Peak Found	Not Found	Peak Found	Peak Found	Peak Found	Not Found	Peak Found	Not Found	Peak Found	Peak Found	Not Found	Peak Found	Not Found	Not Found	Not Found	Peak Found	Not Found	Not Found	Not Found	Not Found	Peak Found	Peak Found	0	0	High	Low		0.4791		1	0.9	141.7	45.9	45.9	0.125281526	0.008388032	0.008387628	0.02933444	0.940565816	0.224356571	0.224355551	0.731553908	0.86	22.49	R.AQAYRER.D	[7022-7028]	Used
	High	[K].GVFAK.[E]		1	2	Q5VST9-6	Q5VST9-6 [1164-1168]		0	521.30821	1	4.74369E-17	4.58126E-17	3.66332E-17																							147533.9417				554288.7275										1791865.951										1095338.854		733428.6146				333617.9669				2610991.412	1163301.674		1156443.569	1516424.334		330288.8438	1448592.482	775722.0736	465779.6102	245358.2553			389031.2617	1939286.173			1663990.203	850789.5211	7650839.154			949476.1965			685851.9287	2276685.547	557117.4184	380763.086	288060.7205		584777.45		645846.6292	369334.4464		228648.9526	263807.66	740976.0356						1716539.377			5701357.685			373022.8263	948396.5668																316802.7669		Not Found	Not Found	Not Found	Not Found	Not Found	Not Found	Not Found	Not Found	Not Found	Not Found	Not Found	Not Found	Not Found	Not Found	Not Found	Not Found	Not Found	Not Found	Not Found	Not Found	Not Found	Not Found	Peak Found	Not Found	Not Found	Not Found	Peak Found	Not Found	Not Found	Not Found	Not Found	Not Found	Not Found	Not Found	Not Found	Not Found	Peak Found	Not Found	Not Found	Not Found	Not Found	Not Found	Not Found	Not Found	Not Found	Not Found	Peak Found	Not Found	Peak Found	Not Found	Not Found	Not Found	Peak Found	Not Found	Not Found	Not Found	Peak Found	Peak Found	Not Found	Peak Found	High	Not Found	Peak Found	Peak Found	High	Peak Found	Peak Found	Not Found	Not Found	Peak Found	Peak Found	Not Found	Not Found	Peak Found	Peak Found	Peak Found	Not Found	Not Found	Peak Found	Not Found	Not Found	Peak Found	Peak Found	Peak Found	Peak Found	Peak Found	Not Found	Peak Found	Not Found	Peak Found	Peak Found	Not Found	Peak Found	Peak Found	Peak Found	Not Found	Not Found	Not Found	Not Found	Not Found	Peak Found	Not Found	Not Found	Peak Found	Not Found	Not Found	Peak Found	Peak Found	Not Found	Not Found	Not Found	Not Found	Not Found	Not Found	Not Found	Not Found	Not Found	Not Found	Not Found	Not Found	Not Found	Not Found	Not Found	Peak Found	0	1164	High	n/a					0.83	56	2	2	0.146846569	0.009062394	0.009060671	0.033502538	0.950035268	0.227878157	0.22784566	0.734395195		33.66	K.GVFAK.E	[1164-1168]	Used
P14618	PKM	Pyruvate kinase PKM [OS=Homo sapiens]	n/a	High		0.004	48	662	28	531	57.9	7.84	230.32	cell death;cell organization and biogenesis;metabolic process;response to stimulus;transport	cytoplasm;cytosol;extracellular;mitochondrion;nucleus;organelle lumen	catalytic activity;metal ion binding;nucleotide binding;protein binding;RNA binding	Pf00224, Pf02887	5315	15	ENSG00000067225.17	Pyruvate metabolism; Central carbon metabolism in cancer; Metabolic pathways; Glucagon signaling pathway; Purine metabolism; Viral carcinogenesis; Glycolysis / Gluconeogenesis; Biosynthesis of amino acids; Type II diabetes mellitus; Carbon metabolism	Glycolysis; Neutrophil degranulation	Photodynamic therapy-induced HIF-1 survival signaling; Amino Acid metabolism; Glycolysis and Gluconeogenesis	20	1	13151248.52	8827737.605	10820578.88	4792537.14	15571601.14	12328643.73	18988232.81	26727409.17	3721674.079	4187883.263	2971669.33	5771080.823	38607777.96	71754581.64	66135374.27	3686336.618	21352316.66	4491588.862	5120976.957	6092411.699	14839084.85	12376537.53	6665424.558	11965766.27	17292699.72	20627375.35	14067600.15	8115179.745	9423119.417	8925872.051	8473567.881	21878309.16	19025892.49	249910828	56496713	42442620.66	43672241.52	8610639.457	31439168.07	11132481.38	7716857.111	13746892.51	22375659.91	8515162.86	75307127.83	25690988.19	14717142.79	11177336.37	6661863.462	16626888.43	2884279.152	8687053.784	6935298.652	9681528.776	6410135.764	5697832.587	15463591.46	6147237.791	3403152.517	4953368.746	8810779.32	163993708.2	2834972.947	11158512.6	12040248.53	13188851.89	9666266.324	8983077.565	9534104.434	12369719.54	38472682.88	10372469.93	24151098.28	20056928.93	9512877.751	61217675.46	27033270.14	7636502.111	50147408.4	41844366.66	25332846.22	20997799.88	10658978.07	9329516.037	35959998.33	22399079.61	4864124.572	56731321.41	21451982.61	28652443.09	37185462.6	155067381.5	18958010.89	2676585.13	29282473.89	119300658.5	55118401.7	26574833.74	27122610.33	36932871.48	2906331.765	6132029.624	3684946.971	6361001.44	4183274.049	8902540.22	6147487.051	6603178.693	10277126.74	5684111.065	2174595.33	3688023.412	748568.8299	7998828.689	13444212.14	5427219.191	8946085.054	2755273.441	2683205.581	7979831.605	3198951.535	6230066.982	4933426.504	11586695.48	High	High	High	High	High	High	High	High	High	High	High	High	High	High	High	High	High	High	High	High	High	High	High	High	High	High	High	High	High	High	High	High	High	High	High	High	High	High	High	High	High	High	High	High	Peak Found	High	High	High	High	High	High	High	High	High	High	High	High	High	High	High	High	High	High	High	High	High	High	High	High	High	High	High	High	High	High	High	High	High	High	High	High	Peak Found	High	High	High	High	High	Peak Found	High	Peak Found	High	High	High	Peak Found	High	High	Peak Found	High	High	High	High	High	High	High	High	High	High	High	High	High	Peak Found	Peak Found	High	High	High	High	High	High	Peak Found	High	Peak Found	High	Peak Found	High	80.06	0	3
	Confidence	Annotated Sequence	Modifications	# Protein Groups	# PSMs	Master Protein Accessions	Positions in Master Proteins	Modifications in Master Proteins	# Missed Cleavages	Theo. MH+ [Da]	# Razor Quan Results	Abundance Ratio Adj. P-Value: (CP, Sample) / (Control, Control)	Abundance Ratio Adj. P-Value: (IPMN, Sample) / (Control, Control)	Abundance Ratio Adj. P-Value: (PA, Sample) / (Control, Control)	Abundances (Normalized): F1: Control, Control, Patient01	Abundances (Normalized): F2: Control, Control, Patient02	Abundances (Normalized): F3: Control, Control, Patient03	Abundances (Normalized): F4: Control, Control, Patient04	Abundances (Normalized): F5: Control, Control, Patient05	Abundances (Normalized): F6: Control, Control, Patient06	Abundances (Normalized): F7: Control, Control, Patient07	Abundances (Normalized): F8: Control, Control, Patient08	Abundances (Normalized): F9: Control, Control, Patient09	Abundances (Normalized): F10: Control, Control, Patient10	Abundances (Normalized): F11: Control, Control, Patient11	Abundances (Normalized): F12: Sample, CP, Patient12	Abundances (Normalized): F13: Sample, CP, Patient13	Abundances (Normalized): F14: Sample, CP, Patient14	Abundances (Normalized): F15: Sample, CP, Patient15	Abundances (Normalized): F16: Sample, CP, Patient16	Abundances (Normalized): F17: Sample, CP, Patient17	Abundances (Normalized): F18: Sample, CP, Patient18	Abundances (Normalized): F19: Sample, CP, Patient19	Abundances (Normalized): F20: Sample, CP, Patient20	Abundances (Normalized): F21: Sample, CP, Patient21	Abundances (Normalized): F22: Sample, CP, Patient22	Abundances (Normalized): F23: Sample, CP, Patient23	Abundances (Normalized): F24: Sample, IPMN, Patient24	Abundances (Normalized): F25: Sample, IPMN, Patient25	Abundances (Normalized): F26: Sample, IPMN, Patient26	Abundances (Normalized): F27: Sample, IPMN, Patient27	Abundances (Normalized): F28: Sample, IPMN, Patient28	Abundances (Normalized): F29: Sample, IPMN, Patient29	Abundances (Normalized): F30: Sample, IPMN, Patient30	Abundances (Normalized): F31: Sample, IPMN, Patient31	Abundances (Normalized): F32: Sample, PA, Patient32	Abundances (Normalized): F33: Sample, PA, Patient33	Abundances (Normalized): F34: Sample, PA, Patient34	Abundances (Normalized): F35: Sample, PA, Patient35	Abundances (Normalized): F36: Sample, PA, Patient36	Abundances (Normalized): F37: Sample, PA, Patient37	Abundances (Normalized): F38: Sample, PA, Patient38	Abundances (Normalized): F39: Sample, PA, Patient39	Abundances (Normalized): F40: Sample, PA, Patient40	Abundances (Normalized): F41: Sample, PA, Patient41	Abundances (Normalized): F42: Sample, PA, Patient42	Abundances (Normalized): F43: Sample, PA, Patient43	Abundances (Normalized): F44: Sample, PA, Patient44	Abundances (Normalized): F45: Sample, PA, Patient45	Abundances (Normalized): F46: Sample, PA, Patient46	Abundances (Normalized): F47: Sample, PA, Patient47	Abundances (Normalized): F48: Sample, PA, Patient48	Abundances (Normalized): F49: Sample, PA, Patient49	Abundances (Normalized): F50: Sample, PA, Patient50	Abundances (Normalized): F51: Sample, PA, Patient51	Abundances (Normalized): F52: Sample, PA, Patient52	Abundances (Normalized): F53: Sample, PA, Patient53	Abundances (Normalized): F54: Sample, PA, Patient54	Abundances (Normalized): F55: Sample, PA, Patient55	Abundances (Normalized): F56: Sample, PA, Patient56	Abundances (Normalized): F57: Sample, PA, Patient57	Abundances (Normalized): F58: Sample, PA, Patient58	Abundances (Normalized): F59: Sample, PA, Patient59	Abundances (Normalized): F60: Sample, PA, Patient60	Abundances (Normalized): F61: Sample, PA, Patient61	Abundances (Normalized): F62: Sample, PA, Patient62	Abundances (Normalized): F63: Sample, PA, Patient63	Abundances (Normalized): F64: Sample, PA, Patient64	Abundances (Normalized): F65: Sample, PA, Patient65	Abundances (Normalized): F67: Sample, PA, Patient66	Abundances (Normalized): F68: Sample, PA, Patient67	Abundances (Normalized): F69: Sample, PA, Patient68	Abundances (Normalized): F70: Sample, PA, Patient69	Abundances (Normalized): F71: Sample, PA, Patient70	Abundances (Normalized): F72: Sample, PA, Patient71	Abundances (Normalized): F73: Sample, PA, Patient72	Abundances (Normalized): F74: Sample, PA, Patient73	Abundances (Normalized): F75: Sample, PA, Patient74	Abundances (Normalized): F76: Sample, PA, Patient75	Abundances (Normalized): F77: Sample, PA, Patient76	Abundances (Normalized): F78: Sample, PA, Patient77	Abundances (Normalized): F79: Sample, PA, Patient78	Abundances (Normalized): F80: Sample, PA, Patient79	Abundances (Normalized): F81: Sample, PA, Patient80	Abundances (Normalized): F82: Sample, PA, Patient81	Abundances (Normalized): F83: Sample, PA, Patient82	Abundances (Normalized): F84: Sample, PA, Patient83	Abundances (Normalized): F85: Sample, PA, Patient84	Abundances (Normalized): F86: Sample, PA, Patient85	Abundances (Normalized): F87: Sample, PA, Patient86	Abundances (Normalized): F88: Sample, PA, Patient87	Abundances (Normalized): F89: Sample, PA, Patient88	Abundances (Normalized): F90: Sample, PA, Patient89	Abundances (Normalized): F91: Sample, PA, Patient90	Abundances (Normalized): F92: Sample, PA, Patient91	Abundances (Normalized): F93: Sample, PA, Patient92	Abundances (Normalized): F94: Sample, PA, Patient93	Abundances (Normalized): F95: Sample, PA, Patient94	Abundances (Normalized): F96: Sample, PA, Patient95	Abundances (Normalized): F97: Sample, PA, Patient96	Abundances (Normalized): F98: Sample, PA, Patient97	Abundances (Normalized): F99: Sample, PA, Patient98	Abundances (Normalized): F100: Sample, PA, Patient99	Abundances (Normalized): F101: Sample, PA, Patients100	Abundances (Normalized): F102: Sample, PA, Patients101	Abundances (Normalized): F103: Sample, PA, Patients102	Abundances (Normalized): F104: Sample, PA, Patients103	Abundances (Normalized): F105: Sample, PA, Patients104	Abundances (Normalized): F106: Sample, PA, Patients105	Abundances (Normalized): F107: Sample, PA, Patients106	Abundances (Normalized): F108: Sample, PA, Patients107	Abundances (Normalized): F109: Sample, PA, Patients108	Abundances (Normalized): F110: Sample, PA, Patients109	Abundances (Normalized): F111: Sample, PA, Patients110	Abundances (Normalized): F112: Sample, PA, Patients111	Abundances (Normalized): F113: Sample, PA, Patients112	Abundances (Normalized): F114: Sample, PA, Patients113	Abundances (Normalized): F115: Sample, PA, Patients114	Abundances (Normalized): F116: Sample, PA, Patients115	Abundances (Normalized): F117: Sample, PA, Patients116	Abundances (Normalized): F118: Sample, PA, Patients117	Abundances (Normalized): F119: Sample, PA, Patients118	Abundances (Normalized): F120: Sample, PA, Patients119	Abundances (Normalized): F121: Sample, PA, Patients120	Abundances (Normalized): F122: Sample, PA, Patients121	Abundances (Normalized): F123: Sample, PA, Patients122	Abundances (Normalized): F124: Sample, PA, Patients123	Abundances (Normalized): F125: Sample, PA, Patients124	Quan Info	Found in Sample: [S1] F1: Control, Control, Patient01	Found in Sample: [S2] F2: Control, Control, Patient02	Found in Sample: [S3] F3: Control, Control, Patient03	Found in Sample: [S4] F4: Control, Control, Patient04	Found in Sample: [S5] F5: Control, Control, Patient05	Found in Sample: [S6] F6: Control, Control, Patient06	Found in Sample: [S7] F7: Control, Control, Patient07	Found in Sample: [S8] F8: Control, Control, Patient08	Found in Sample: [S9] F9: Control, Control, Patient09	Found in Sample: [S10] F10: Control, Control, Patient10	Found in Sample: [S11] F11: Control, Control, Patient11	Found in Sample: [S12] F12: Sample, CP, Patient12	Found in Sample: [S13] F13: Sample, CP, Patient13	Found in Sample: [S14] F14: Sample, CP, Patient14	Found in Sample: [S15] F15: Sample, CP, Patient15	Found in Sample: [S16] F16: Sample, CP, Patient16	Found in Sample: [S17] F17: Sample, CP, Patient17	Found in Sample: [S18] F18: Sample, CP, Patient18	Found in Sample: [S19] F19: Sample, CP, Patient19	Found in Sample: [S20] F20: Sample, CP, Patient20	Found in Sample: [S21] F21: Sample, CP, Patient21	Found in Sample: [S22] F22: Sample, CP, Patient22	Found in Sample: [S23] F23: Sample, CP, Patient23	Found in Sample: [S24] F24: Sample, IPMN, Patient24	Found in Sample: [S25] F25: Sample, IPMN, Patient25	Found in Sample: [S26] F26: Sample, IPMN, Patient26	Found in Sample: [S27] F27: Sample, IPMN, Patient27	Found in Sample: [S28] F28: Sample, IPMN, Patient28	Found in Sample: [S29] F29: Sample, IPMN, Patient29	Found in Sample: [S30] F30: Sample, IPMN, Patient30	Found in Sample: [S31] F31: Sample, IPMN, Patient31	Found in Sample: [S32] F32: Sample, PA, Patient32	Found in Sample: [S33] F33: Sample, PA, Patient33	Found in Sample: [S34] F34: Sample, PA, Patient34	Found in Sample: [S35] F35: Sample, PA, Patient35	Found in Sample: [S36] F36: Sample, PA, Patient36	Found in Sample: [S37] F37: Sample, PA, Patient37	Found in Sample: [S38] F38: Sample, PA, Patient38	Found in Sample: [S39] F39: Sample, PA, Patient39	Found in Sample: [S40] F40: Sample, PA, Patient40	Found in Sample: [S41] F41: Sample, PA, Patient41	Found in Sample: [S42] F42: Sample, PA, Patient42	Found in Sample: [S43] F43: Sample, PA, Patient43	Found in Sample: [S44] F44: Sample, PA, Patient44	Found in Sample: [S45] F45: Sample, PA, Patient45	Found in Sample: [S46] F46: Sample, PA, Patient46	Found in Sample: [S47] F47: Sample, PA, Patient47	Found in Sample: [S48] F48: Sample, PA, Patient48	Found in Sample: [S49] F49: Sample, PA, Patient49	Found in Sample: [S50] F50: Sample, PA, Patient50	Found in Sample: [S51] F51: Sample, PA, Patient51	Found in Sample: [S52] F52: Sample, PA, Patient52	Found in Sample: [S53] F53: Sample, PA, Patient53	Found in Sample: [S54] F54: Sample, PA, Patient54	Found in Sample: [S55] F55: Sample, PA, Patient55	Found in Sample: [S56] F56: Sample, PA, Patient56	Found in Sample: [S57] F57: Sample, PA, Patient57	Found in Sample: [S58] F58: Sample, PA, Patient58	Found in Sample: [S59] F59: Sample, PA, Patient59	Found in Sample: [S60] F60: Sample, PA, Patient60	Found in Sample: [S61] F61: Sample, PA, Patient61	Found in Sample: [S62] F62: Sample, PA, Patient62	Found in Sample: [S63] F63: Sample, PA, Patient63	Found in Sample: [S64] F64: Sample, PA, Patient64	Found in Sample: [S65] F65: Sample, PA, Patient65	Found in Sample: [S67] F67: Sample, PA, Patient66	Found in Sample: [S68] F68: Sample, PA, Patient67	Found in Sample: [S69] F69: Sample, PA, Patient68	Found in Sample: [S70] F70: Sample, PA, Patient69	Found in Sample: [S71] F71: Sample, PA, Patient70	Found in Sample: [S72] F72: Sample, PA, Patient71	Found in Sample: [S73] F73: Sample, PA, Patient72	Found in Sample: [S74] F74: Sample, PA, Patient73	Found in Sample: [S75] F75: Sample, PA, Patient74	Found in Sample: [S76] F76: Sample, PA, Patient75	Found in Sample: [S77] F77: Sample, PA, Patient76	Found in Sample: [S78] F78: Sample, PA, Patient77	Found in Sample: [S79] F79: Sample, PA, Patient78	Found in Sample: [S80] F80: Sample, PA, Patient79	Found in Sample: [S81] F81: Sample, PA, Patient80	Found in Sample: [S82] F82: Sample, PA, Patient81	Found in Sample: [S83] F83: Sample, PA, Patient82	Found in Sample: [S84] F84: Sample, PA, Patient83	Found in Sample: [S85] F85: Sample, PA, Patient84	Found in Sample: [S86] F86: Sample, PA, Patient85	Found in Sample: [S87] F87: Sample, PA, Patient86	Found in Sample: [S88] F88: Sample, PA, Patient87	Found in Sample: [S89] F89: Sample, PA, Patient88	Found in Sample: [S90] F90: Sample, PA, Patient89	Found in Sample: [S91] F91: Sample, PA, Patient90	Found in Sample: [S92] F92: Sample, PA, Patient91	Found in Sample: [S93] F93: Sample, PA, Patient92	Found in Sample: [S94] F94: Sample, PA, Patient93	Found in Sample: [S95] F95: Sample, PA, Patient94	Found in Sample: [S96] F96: Sample, PA, Patient95	Found in Sample: [S97] F97: Sample, PA, Patient96	Found in Sample: [S98] F98: Sample, PA, Patient97	Found in Sample: [S99] F99: Sample, PA, Patient98	Found in Sample: [S100] F100: Sample, PA, Patient99	Found in Sample: [S101] F101: Sample, PA, Patients100	Found in Sample: [S102] F102: Sample, PA, Patients101	Found in Sample: [S103] F103: Sample, PA, Patients102	Found in Sample: [S104] F104: Sample, PA, Patients103	Found in Sample: [S105] F105: Sample, PA, Patients104	Found in Sample: [S106] F106: Sample, PA, Patients105	Found in Sample: [S107] F107: Sample, PA, Patients106	Found in Sample: [S108] F108: Sample, PA, Patients107	Found in Sample: [S109] F109: Sample, PA, Patients108	Found in Sample: [S110] F110: Sample, PA, Patients109	Found in Sample: [S111] F111: Sample, PA, Patients110	Found in Sample: [S112] F112: Sample, PA, Patients111	Found in Sample: [S113] F113: Sample, PA, Patients112	Found in Sample: [S114] F114: Sample, PA, Patients113	Found in Sample: [S115] F115: Sample, PA, Patients114	Found in Sample: [S116] F116: Sample, PA, Patients115	Found in Sample: [S117] F117: Sample, PA, Patients116	Found in Sample: [S118] F118: Sample, PA, Patients117	Found in Sample: [S119] F119: Sample, PA, Patients118	Found in Sample: [S120] F120: Sample, PA, Patients119	Found in Sample: [S121] F121: Sample, PA, Patients120	Found in Sample: [S122] F122: Sample, PA, Patients121	Found in Sample: [S123] F123: Sample, PA, Patients122	Found in Sample: [S124] F124: Sample, PA, Patients123	Found in Sample: [S125] F125: Sample, PA, Patients124	Off by X	Position in Protein	Confidence (by Search Engine): A5 PMI-Byonic	Confidence (by Search Engine): Sequest HT	Percolator q-Value (by Search Engine): A5 PMI-Byonic	Percolator q-Value (by Search Engine): Sequest HT	Percolator PEP (by Search Engine): A5 PMI-Byonic	Percolator PEP (by Search Engine): Sequest HT	|Log Prob| (by Search Engine): A5 PMI-Byonic	Byonic Score (by Search Engine): A5 PMI-Byonic	Delta Byonic Score (by Search Engine): A5 PMI-Byonic	Delta Mod Score (by Search Engine): A5 PMI-Byonic	PEP 2D (by Search Engine): A5 PMI-Byonic	q-Value 2D (by Search Engine): A5 PMI-Byonic	FDR 2D (by Search Engine): A5 PMI-Byonic	Peptide Group FDR 2D (by Search Engine): A5 PMI-Byonic	PEP 1D (by Search Engine): A5 PMI-Byonic	q-Value 1D (by Search Engine): A5 PMI-Byonic	FDR 1D (by Search Engine): A5 PMI-Byonic	Peptide Group FDR 1D (by Search Engine): A5 PMI-Byonic	XCorr (by Search Engine): Sequest HT	Top Apex RT [min]	Sequence in Protein	Positions in Proteins	Quan Usage
	High	[R].TATESFASDPILYRPVAVALDTK.[G]		1	10	P14618	P14618 [93-115]		0	2465.29223	0	0.875329288	4.58126E-17	0.154783897		68337.09972	24949.00549		762184.8627		89846.21835	46135.91812		4459.366242		11407.79048	36388.45801	150396.6702	58050.94266	8128.567711	517253.0453		37039.59274			217197.6545	5067.726412														276150.6107									124874.5478																		23340.22736					12691.47915			665.2533114						4470.739902										7801.081941								31953.60108						22433.04401	4657.177622	7670.473538	73300.02744	6577.276844	12388.50879	2412.657448		16072.57213	141706.4369	3200.258465	14057.37298	1988.66009	112331.4944	154115.6762		903.3042603	3208.280251	62933.82547				86937.11167		Peak Found	Peak Found	Peak Found	Not Found	Peak Found	Not Found	Peak Found	High	Not Found	Peak Found	Not Found	Peak Found	Peak Found	Peak Found	Peak Found	Peak Found	High	Peak Found	Peak Found	Not Found	Not Found	Peak Found	Peak Found	Not Found	Not Found	Not Found	Not Found	Not Found	Not Found	Not Found	Not Found	Peak Found	Peak Found	Not Found	Peak Found	Peak Found	Peak Found	Peak Found	Peak Found	Peak Found	Peak Found	Not Found	Not Found	Not Found	Peak Found	High	Peak Found	Not Found	Not Found	Not Found	Not Found	Peak Found	Not Found	Not Found	Not Found	Peak Found	Not Found	Not Found	Not Found	Not Found	Not Found	Peak Found	Not Found	Peak Found	Not Found	Not Found	Not Found	Not Found	Peak Found	Not Found	Not Found	Peak Found	Peak Found	Peak Found	Not Found	Not Found	Not Found	Peak Found	Not Found	Not Found	High	Not Found	Not Found	Not Found	Not Found	Peak Found	Not Found	Peak Found	Not Found	Not Found	Not Found	Not Found	Not Found	Peak Found	Not Found	Peak Found	Not Found	Peak Found	Not Found	Peak Found	Not Found	Peak Found	Peak Found	Peak Found	Peak Found	Peak Found	Peak Found	Peak Found	Not Found	Peak Found	Peak Found	Peak Found	Peak Found	Peak Found	Peak Found	Peak Found	Not Found	Peak Found	Peak Found	Peak Found	Not Found	Peak Found	Not Found	Peak Found	0	0	High	High		0.00001637		1.267E-07	13.77	816.8	816.8	816.8	1.68905E-14	2.80739E-15	0	0	1.8301E-12	3.06137E-13	0	0	5.17	70.73	R.TATESFASDPILYRPVAVALDTK.G	[93-115]	Used
	High	[K].ASDVHEVRK.[V]		1	7	P14618	P14618 [248-256]		1	1040.54833	1			3.66332E-17																																		15265819.03																																										15366073.86										260618.1771								2487.039603									269299.6706						216230.5982					6782.877658						5883.353041				103179.9017		Not Found	Not Found	Not Found	Not Found	Not Found	Not Found	Not Found	Not Found	Not Found	Not Found	Not Found	Not Found	Not Found	Not Found	Not Found	Not Found	Not Found	Not Found	Not Found	Not Found	Not Found	Not Found	Not Found	Not Found	Not Found	Not Found	Not Found	Not Found	Not Found	Not Found	Not Found	Not Found	Not Found	Peak Found	Not Found	Not Found	Not Found	Not Found	Not Found	Not Found	Not Found	Not Found	Not Found	Not Found	Not Found	High	Not Found	Not Found	Not Found	Not Found	Not Found	Not Found	Not Found	Not Found	Not Found	Not Found	Not Found	Not Found	Not Found	Not Found	Not Found	Not Found	Not Found	High	Not Found	Not Found	Not Found	Not Found	Not Found	Not Found	High	Not Found	Not Found	Not Found	Not Found	Peak Found	Not Found	Not Found	Not Found	Not Found	Not Found	Not Found	Not Found	Not Found	Not Found	Peak Found	Not Found	Not Found	Not Found	Not Found	Not Found	Not Found	Not Found	Peak Found	Not Found	Not Found	Not Found	Not Found	Not Found	Not Found	Not Found	Not Found	Peak Found	Not Found	Not Found	Not Found	Not Found	Not Found	High	Not Found	Not Found	Not Found	Not Found	Peak Found	Not Found	Not Found	Not Found	Not Found	Not Found	Peak Found	Not Found	Not Found	Not Found	Peak Found	0	0	High	High		0.00005453		0.0003319	9.42	717.7	340.9	340.9	3.809E-10	5.99372E-11	0	0	4.1271E-08	6.67421E-09	0	0	2.64	17.88	K.ASDVHEVRK.V	[248-256]	Used
	High	[K].GVNLPGAAVDLPAVSEK.[D]		1	65	P14618	P14618 [208-224]		0	1636.89046	1	0.969825423	0.98225853	0.79015926	63703.60783	89137.5549	1013133.856	129075.3845		740941.8871	68461.85359	195446.9215	40037.56377	69757.44855	39586.12404	47117.83647	446704.0659	732245.6073	441536.3998	38142.29529	512616.5785	32977.13228	15960.31935	49520.59494	114463.4678	262642.0356	50258.16301	176477.6035	42517.18805	230707.7159	23807.93497	63215.22934	60772.69817	134691.9168	69712.05684	81352.03019	80505.03168		134648.5297	51906.06819	36394.53841	101309.4774	238083.5344	41933.12067	50645.2469	374688.1509	49869.39894	85803.97762	253630.4691	142641.615	316006.0592		33450.66238	80303.19866	130502.0016	919418.1524	29734.22391	1108501.163	3402972.99	320243.4488	124711.3762	210941.5651	97155.78275	215117.063	174497.9826	830334.4529	252048.8928	227358.7721	93541.36403	224922.2962	66731.4643	67179.87003	57457.05516	81288.28773	500650.244	27802.59422	141825.5166	25086.19987	77629.71794		233920.3488	290325.1566	337704.6907	1283501.918	630782.6416	1395194.983	54529.23138	617884.4908	3055322.941	7583488.5		11300154.32	6551332.676	6379214.494	17110470.97	27720630.36	11004779.86	1360481.786	9353876.658	18205698.27	20312763.5	15589102.73		5828222.614	84676.94387	240677.4047	97840.79526	348016.689	129468.2594	130396.0216	4457120.731	145234.7787		227400.1358	192818.8486	12628.31775		543326.3458	147375.883	274615.9724	648599.7874	18390.62598	89887.44798	722847.1459		477357.8062	3329914.066	9566689.51		Peak Found	Peak Found	Peak Found	High	Not Found	Peak Found	High	High	Peak Found	Peak Found	High	Peak Found	Peak Found	Peak Found	High	Peak Found	High	Peak Found	Peak Found	Peak Found	Peak Found	Peak Found	Peak Found	High	High	Peak Found	Peak Found	High	Peak Found	Peak Found	High	Peak Found	High	Not Found	High	High	Peak Found	Peak Found	Peak Found	High	High	High	Peak Found	Peak Found	Peak Found	High	Peak Found	Not Found	Peak Found	Peak Found	High	Peak Found	Peak Found	Peak Found	High	Peak Found	Peak Found	Peak Found	Peak Found	Peak Found	Peak Found	High	Peak Found	High	High	High	High	High	Peak Found	High	High	High	High	High	Peak Found	High	Peak Found	Peak Found	Peak Found	Peak Found	Peak Found	Peak Found	Peak Found	High	High	High	Not Found	Peak Found	Peak Found	Peak Found	Peak Found	Peak Found	High	Peak Found	Peak Found	Peak Found	Peak Found	High	Not Found	Peak Found	Peak Found	Peak Found	Peak Found	Peak Found	Peak Found	Peak Found	Peak Found	Peak Found	Not Found	Peak Found	Peak Found	Peak Found	Not Found	Peak Found	Peak Found	Peak Found	Peak Found	High	Peak Found	Peak Found	Not Found	Peak Found	Peak Found	Peak Found	0	208	High	High		0.00001637		0.000008541	9.05	628	505.7	505.7	8.96148E-10	1.35122E-10	0	0	9.70989E-08	1.43379E-08	0	0	3.75	65.51	K.GVNLPGAAVDLPAVSEK.D	[208-224]	Used
	High	[K].GSGTAEVELK.[K]		1	124	P14618	P14618 [126-135]		0	990.51022	1	0.546247268	0.789753228	0.828268181		436704.9049	638509.0495			1603766.932	723069.9474	2650639.17	481049.3811	500234.0445	483493.0958		2088902.965	2281534.647	6293360.327	572218.1103	2106480.739	683572.6368	253850.8111	540452.115	1520009.892	2170358.234	647183.3056	1249892.699	1101791.782	1402719.53	1172848.582	448711.8371	744436.1506	344644.3362	715280.2468	817948.5001	664079.6124		2445488.963	987567.3654			1048881.933	730091.3927	422182.6121	1276817.14	688739.6028			3442721.196	1456207.592	458168.2411	823578.9529		1601958.872	1424282.977		779639.6891	1557122.655	814101.1261	2351501.72	609635.3943	283599.1051	366928.2498	244200.7941		684085.607	1850159.554	1738928.505	644086.0012	2798338.462	1332944.954		2440984.458	7844558.616	847097.3811	2465180.949	1560686.736	556665.9914		2022735.503	1461300.606	2207248.45	6128834.201	8263591.216	777887.5966	1295382.852	1922784.313					517125.3117					96541.30882			133856.5052	320782.7702		920208.0922		2037637.264		772315.3157		1112249.211		615781.9397		621739.5882			273189.8622		656240.1025	1239532.943	935152.9559									High	High	High	High	High	High	High	High	High	High	High	Peak Found	Peak Found	Peak Found	High	High	High	High	Peak Found	Peak Found	High	High	High	High	High	Peak Found	High	High	High	High	High	High	High	Peak Found	High	Peak Found	High	High	High	High	High	Peak Found	Peak Found	High	Peak Found	High	High	High	Peak Found	Peak Found	High	High	High	High	High	High	Peak Found	Peak Found	High	High	High	Peak Found	High	High	Peak Found	High	High	High	High	High	High	Peak Found	High	High	High	High	High	High	Peak Found	High	High	Peak Found	Peak Found	Peak Found	Peak Found	Peak Found	Peak Found	Peak Found	Peak Found	Peak Found	Not Found	Not Found	Not Found	Peak Found	Not Found	Peak Found	Peak Found	Peak Found	Peak Found	Peak Found	High	High	Peak Found	Peak Found	Peak Found	Peak Found	Not Found	Peak Found	High	High	Not Found	Peak Found	Peak Found	Peak Found	Peak Found	High	High	Peak Found	Peak Found	Peak Found	Peak Found	Peak Found	Peak Found	Peak Found	0	126	High	High		0.00003163		0.0001117	8.45	608.9	352.1	352.1	3.58078E-09	4.99672E-10	0	0	3.87982E-07	5.45547E-08	0	0	2.79	27.82	K.GSGTAEVELK.K	[126-135]	Used
	High	[R].NTGIICTIGPASR.[S]	1xCarbamidomethyl [C6]	1	93	P14618	P14618 [44-56]		0	1359.70491	5	0.918613684	0.839625745	0.121507105	350454.4707	453367.3977		593892.6099		846372.1808	318261.5826	1399570.306	160450.5229	371994.0483	326094.6901	187871.3715	918682.8591		2204210.273	116819.8488	520033.6694	249081.4228	107871.5953	300803.096	1104703.548	2068624.977	721464.7763	802807.9031	596899.3118	1277606.551	497036.3108	315018.3224	526092.6982	667763.0354	361066.3008	2489125.178	2589762.561	3468849.465		2071466.716	2854810.376	2254011.489	2581802.933	2929983.157	570534.7535	1753586.209	1374548.242	3182739.799	6261421.18	2399426.902	3554192.897	5476527.195	286270.9696	7465602.657	45232.37466	1136348.738	1529481.897	1297920.142		1243339.038	1047799.739	1487969.991	406427.6264	1869597.811	5026353.781	8226313.211	318728.4477	3597499.645	5130212.446	4392535.179	1750624.116	2962680.899	4063809.914	2054346.034	7411207.081	1684478.933	3617058.873	2452771.19	2194772.117	2346645.882	6634225.175	1340855.817	5265279.314	5815870.555	5267978.16	3818298.584	1384079.102	1363908.337	211456.32	492530.1857	264457.1292	2788174.094	11259125.73	533036.0927	347842.7892	118342269.5	173318.0642	793573.6481	7913116.349	93488052.74	27913156.28	5951814.757	19472017.94	26591299.1	607566.1192			3100048.677		213286.5739	546928.3665	1032116.04	444788.0956	172642.4265		251792.9949		886884.686	205154.7944	203469.5016	245872.2754	477397.4453	259755.9866	430299.7077	444703.2696	364747.4216		340000.4129		High	High	High	High	Not Found	High	High	High	High	Peak Found	High	Peak Found	High	Peak Found	High	High	High	High	Peak Found	High	High	High	High	High	Peak Found	Peak Found	High	High	Peak Found	Peak Found	High	Peak Found	Peak Found	High	High	Peak Found	Peak Found	High	Peak Found	Peak Found	Peak Found	Peak Found	Peak Found	Peak Found	Peak Found	High	High	Peak Found	Peak Found	High	Peak Found	Peak Found	Peak Found	Peak Found	Not Found	High	High	High	Peak Found	Peak Found	Peak Found	Peak Found	Peak Found	High	High	Peak Found	High	High	High	High	High	High	High	High	High	Peak Found	High	Peak Found	Peak Found	High	High	Peak Found	Peak Found	High	Peak Found	High	Peak Found	Peak Found	Peak Found	Peak Found	Peak Found	Peak Found	Peak Found	Peak Found	Peak Found	Peak Found	Peak Found	Peak Found	High	Peak Found	High	Peak Found	Not Found	High	Not Found	Peak Found	Peak Found	Peak Found	Peak Found	Peak Found	Not Found	Peak Found	Not Found	Peak Found	Peak Found	Peak Found	High	Peak Found	Peak Found	Peak Found	Peak Found	Peak Found	Not Found	Peak Found	0	0	High	High		0.00001637		0.000006024	7.56	586.5	341.4	341.4	2.75671E-08	2.99048E-09	0	0	2.98693E-06	1.78779E-05	1.75787E-05	0.000388954	3.19	44.44	R.NTGIICTIGPASR.S	[44-56]	Used
	High	[K].GSGTAEVELKK.[G]		1	6	P14618	P14618 [126-136]		1	1118.60518	0																																																																																																																																No Quan Values	Not Found	Not Found	Not Found	Not Found	Not Found	Not Found	Not Found	Not Found	Not Found	Not Found	Not Found	Not Found	Not Found	Not Found	Not Found	Not Found	Not Found	Not Found	Not Found	Not Found	Not Found	Not Found	Not Found	Not Found	Not Found	Not Found	Not Found	Not Found	Not Found	Not Found	Not Found	Not Found	Not Found	Not Found	Not Found	Not Found	Not Found	Not Found	Not Found	Not Found	Not Found	Not Found	Not Found	Not Found	Not Found	Not Found	Not Found	Not Found	Not Found	Not Found	Not Found	Not Found	Not Found	Not Found	Not Found	Not Found	Not Found	Not Found	Not Found	Not Found	Not Found	Not Found	Not Found	Not Found	High	Not Found	High	Not Found	Not Found	Not Found	Not Found	Not Found	Not Found	Not Found	Not Found	Not Found	Not Found	Not Found	Not Found	Not Found	High	Not Found	Not Found	Not Found	Not Found	Not Found	Not Found	Not Found	Not Found	Not Found	Not Found	Not Found	Not Found	Not Found	Not Found	Not Found	Not Found	Not Found	Not Found	Not Found	Not Found	Not Found	Not Found	Not Found	Not Found	Not Found	Not Found	Not Found	Not Found	Not Found	Not Found	Not Found	Not Found	Not Found	Not Found	Not Found	Not Found	Not Found	Not Found	Not Found	Not Found	Not Found	Not Found	Not Found	0	0	High	High		0.00005453		0.0003293	7.19	617.1	344.4	344.4	6.43848E-08	7.5793E-09	0	0	6.97613E-06	1.78779E-05	1.57092E-05	0.000358038	1.95		K.GSGTAEVELKK.G	[126-136]	Not Used
	High	[R].GDLGIEIPAEK.[V]		2	49	P14618; P30613	P14618 [295-305]; P30613 [338-348]		0	1141.60993	3	0.851225755	0.951604317	0.339954493	1327886.899	1628035.161	671673.2802	836544.3579	1063948.213	745971.5787	13197391.8	3279531.634	373761.9284	335885.5235	72085.42959	129339.7216	2417181.278		3788927.218	154905.4639	926459.8439	163053.3259	231138.1569	242753.9939	509544.1478	1230390.143	573486.2425	1667419.665	1842493.722	2358692.726	1001239.682	407431.9242	533217.1661	757712.8438	842089.1172	1135175.66	1233922.36	18774549.58	4095565.931	13627206.98	6954295.065		1673696.368	537804.5577	509296.6528	922269.5807	1072807.18	186497.3937	24608642.25	1602366.36	57931.67887	194736.5679	476363.8576	434496.1644	223636.3428	136092.9504	11011.48178	437081.5567	160153.9341	161744.9843	414223.0808	196043.8551	69317.91267	129287.3336	144764.9566	145263.6914		162716.9299	935665.5592	2812229.694	252823.7284	162243.3369	302343.82	844436.5115	2674274.393	519476.8269	1669710.884	1724723.471	232942.3868	11137620.34	2075093.148	632707.4646	2055007.386	2175431.715	5041957.641	179930.9583	486393.278	520709.9539	147509.028	92747.70327				106699.0432	80418.22644		355981.5285		276387.4526						202400.6582	310794.6343				254466.6987		63150.7858			183999.2375	98939.72655	32398.8315		156145.2512	557952.9585		130323.875						18392.48965	Shared	Peak Found	Peak Found	High	Peak Found	High	Peak Found	High	High	Peak Found	High	Peak Found	Peak Found	High	Not Found	High	Peak Found	Peak Found	Peak Found	Peak Found	Peak Found	Peak Found	Peak Found	Peak Found	High	High	High	High	Peak Found	High	High	High	High	High	Peak Found	High	Peak Found	High	Not Found	High	Peak Found	High	Peak Found	Peak Found	High	Peak Found	Peak Found	Peak Found	Peak Found	Peak Found	Peak Found	Peak Found	Peak Found	Peak Found	Peak Found	Peak Found	Peak Found	High	Peak Found	Peak Found	Peak Found	Peak Found	Peak Found	Not Found	Peak Found	Peak Found	Peak Found	Peak Found	Peak Found	Peak Found	Peak Found	Peak Found	High	High	High	Peak Found	High	Peak Found	Peak Found	High	Peak Found	Peak Found	Peak Found	High	Peak Found	Peak Found	Peak Found	Not Found	Not Found	Not Found	Peak Found	Peak Found	Not Found	Peak Found	Not Found	Peak Found	Not Found	Not Found	Not Found	Not Found	Not Found	Peak Found	Peak Found	Not Found	Not Found	Not Found	Peak Found	Not Found	Peak Found	Not Found	Not Found	Peak Found	Peak Found	Peak Found	Not Found	Peak Found	Peak Found	Not Found	Peak Found	Not Found	Not Found	Not Found	Not Found	Not Found	Peak Found	0	295	High	High		0.00002708		0.00002814	6.58	598.2	268.8	268.8	2.64313E-07	4.51681E-08	0	0	2.86378E-05	3.13804E-05	2.27863E-05	0.000297	2.21	49.19	R.GDLGIEIPAEK.V	[295-305]	Used
	High	[R].LAPITSDPTEATAVGAVEASFK.[C]		1	9	P14618	P14618 [401-422]		0	2175.11795	0	0.993626929	0.899078925	0.916709281	20106.22286							91489.23295		5414.275202		21529.6381	87207.40487	21428.62321	78680.79377	13956.90332	18301.36848				34854.55838	32157.41876		11590.41619	17764.38878	58134.01821		22076.9896	8877.145072	12085.97616									54950.37896		5606.272667	16749.29928				4641.953113	47638.32616											20912.24655						76503.21611	30394.16507	73501.50866	23748.50756			20794.21489	79275.48336	13552.56868	57736.86982					77672.90303	64318.59318	66986.73147					87297.65811			118536.6393		282724.5757	146651.1545		101797.0187		13346.2034			21003.65897			159543.5917			141891.5961	130758.5432	308924.9998	5319.309081											10857.82617					248964.3819			Peak Found	Not Found	Not Found	Not Found	Not Found	Not Found	High	High	Not Found	Peak Found	Not Found	Peak Found	Peak Found	Peak Found	Peak Found	Peak Found	Peak Found	Not Found	Not Found	Not Found	Peak Found	Peak Found	Not Found	Peak Found	Peak Found	Peak Found	Not Found	Peak Found	Peak Found	Peak Found	Not Found	Not Found	Not Found	Not Found	Not Found	Not Found	Not Found	Not Found	Peak Found	Not Found	Peak Found	Peak Found	Not Found	Not Found	Not Found	Peak Found	Peak Found	Not Found	Not Found	Not Found	Not Found	Not Found	Not Found	Not Found	Not Found	Not Found	Not Found	Peak Found	Not Found	Not Found	Not Found	Not Found	Not Found	Peak Found	Peak Found	Peak Found	Peak Found	Not Found	Not Found	Peak Found	Peak Found	High	Peak Found	Not Found	Not Found	Not Found	Not Found	Peak Found	Peak Found	Peak Found	Not Found	Not Found	Not Found	Not Found	Peak Found	Not Found	Not Found	Peak Found	Not Found	Peak Found	Peak Found	Not Found	High	Not Found	Peak Found	Not Found	Not Found	Peak Found	Not Found	Not Found	Peak Found	Not Found	Not Found	Peak Found	Peak Found	Peak Found	Peak Found	Not Found	Not Found	Not Found	Not Found	Not Found	Not Found	Not Found	Not Found	Not Found	Not Found	Peak Found	Not Found	Not Found	Not Found	Not Found	Peak Found	Not Found	0	0	High	High		0.00001637		0.00001196	6.24	338.9	338.9	338.9	5.75402E-07	1.07316E-07	0	0	6.23417E-05	3.13804E-05	1.82897E-05	0.000258131	2.46	65.06	R.LAPITSDPTEATAVGAVEASFK.C	[401-422]	Used
	High	[K].IENHEGVR.[R]		1	39	P14618	P14618 [271-278]		0	953.47992	1	0.691232398	0.772125633	0.161217318			1765933.781										827696.2417	2090221.67	865598.9396			537727.9861	310221.585		3500206.412			1067378.682			1544936.81		678165.1416			447868.3775	870481.7701	12571389.48	2102876.013	632106.5958	354035.9126	602497.2038	1113683.479	448405.6934	168988.6826		742592.7874		1701911.887	1972065.434	820265.0652	1183057.529	662998.3024								391974.7555	324282.2122															457773.3375				51552.46102						722935.6734			277674.7558	498808.0411				477231.3366				222778.2656							97859.52689	183506.3404						243413.0238		167547.5221		176586.9832				316971.5433							106407.2792		Not Found	Not Found	Peak Found	Not Found	Not Found	High	Not Found	Not Found	Not Found	Not Found	Not Found	Not Found	Peak Found	Peak Found	Peak Found	Not Found	Not Found	Peak Found	Peak Found	Not Found	Peak Found	Not Found	Peak Found	Peak Found	Not Found	Not Found	Peak Found	Not Found	Peak Found	Not Found	Not Found	Peak Found	Peak Found	Peak Found	Peak Found	Peak Found	Peak Found	Peak Found	Peak Found	Peak Found	Peak Found	Not Found	Peak Found	Not Found	Peak Found	Peak Found	Peak Found	Peak Found	Peak Found	Not Found	High	High	High	High	Peak Found	Peak Found	Peak Found	Peak Found	High	High	Not Found	Peak Found	Peak Found	Not Found	High	Not Found	High	Not Found	Not Found	High	Not Found	Not Found	Peak Found	Not Found	Not Found	Not Found	Peak Found	High	Not Found	Peak Found	High	Peak Found	Peak Found	Not Found	Peak Found	Peak Found	Peak Found	Peak Found	Peak Found	Peak Found	Peak Found	Not Found	Not Found	Not Found	Peak Found	Not Found	Not Found	Not Found	Peak Found	Not Found	Peak Found	High	Peak Found	High	Peak Found	High	Peak Found	High	High	Peak Found	Peak Found	Peak Found	Peak Found	High	High	Peak Found	High	Peak Found	Peak Found	High	Peak Found	High	Peak Found	Peak Found	0	271	High	High		0.0001456		0.001155	5.9	604.8	215.4	215.4	1.25697E-06	2.25098E-07	0	0	0.000136176	3.39986E-05	3.02506E-05	0.000226912	1.58	18.7	K.IENHEGVR.R	[271-278]	Used
	High	[K].GADFLVTEVENGGSLGSK.[K]		1	4	P14618	P14618 [189-206]		0	1779.87593	0	0.847378224	4.58126E-17	0.327162771								37724.49049							65882.29473	9537.369402	24967.43509		19690.03227													15818.73868		60035.09555		5331.6002				13696.72098		10785.51409	15517.96679			29971.29781																										1999.331159	7700.318434	3310.643407		47712.17168																																																49914.52278		Not Found	Not Found	Not Found	Not Found	Not Found	Not Found	Not Found	High	Not Found	Not Found	Not Found	Not Found	Not Found	Not Found	Peak Found	Peak Found	High	Not Found	Peak Found	Not Found	Not Found	Not Found	Not Found	Not Found	Not Found	Not Found	Not Found	Not Found	Not Found	Not Found	Not Found	Peak Found	Not Found	Peak Found	Not Found	Peak Found	Not Found	Not Found	Not Found	Peak Found	Not Found	Peak Found	Peak Found	Not Found	Not Found	Peak Found	Not Found	Not Found	Not Found	Not Found	Not Found	Not Found	Not Found	Not Found	Not Found	Not Found	Not Found	Not Found	Not Found	Not Found	Not Found	Not Found	Not Found	Not Found	Not Found	Not Found	Not Found	Not Found	Not Found	Not Found	Not Found	Peak Found	Peak Found	Peak Found	Not Found	Peak Found	Not Found	Not Found	Not Found	Not Found	Not Found	Not Found	Not Found	Not Found	Not Found	Not Found	Not Found	Not Found	Not Found	Not Found	Not Found	Not Found	Not Found	Not Found	Not Found	Not Found	Not Found	Not Found	Not Found	Not Found	Not Found	Not Found	Not Found	Not Found	Not Found	Not Found	Not Found	Not Found	Not Found	Not Found	Not Found	Not Found	Not Found	Not Found	Not Found	Not Found	Not Found	Not Found	Not Found	Not Found	Not Found	Not Found	Not Found	Peak Found	0	0	High	High		0.00003163		0.00008897	5.9	254.5	254.5	254.5	1.27139E-06	2.26632E-07	0	0	0.000137738	3.39986E-05	3.02008E-05	0.000226809	1.49	60.62	K.GADFLVTEVENGGSLGSK.K	[189-206]	Used
	High	[R].LDIDSPPITAR.[N]		1	86	P14618	P14618 [33-43]		0	1197.64738	2	0.366128875	0.025044069	0.683100894						433363.6831	95719.94932	1069037.678	134130.7456	166077.2986	89493.20852	171869.1417	8776562.582	30278145.06	14977325.71	172527.6483	1276870.022	147195.515	352409.2911	94457.39293	882839.9178	991276.2687	56026.0284	1234794.798	387860.6308	1726856.306	965009.0061	163804.5902	234119.9298	2226506.235	953839.7775	4494148.621	3655949.482	138466971.8	16344074.21	7097926.154	1997291.182	2005847.66	14373913.88	2051738.87	1027420.556	61979.50088	3362252.519	144672.0693	24962814.64	1040266.214		441932.3636		932753.4802	68481.75494	170726.3604	53408.23531	36536.0935	103308.1682		897178.8874	321307.3113		128345.025	81264.75078	70886340.47				93838.17836	52655.71574			110187.9327	3213148.745	1479144.785	10211282.44	4495791.202	1719827.976	4835446.154	2614454.949	254734.7724	11209196.02		93964.68619	585516.239		104611.6417	194073.8425	393176.1611	1428236.998	542801.4919	1332957.775		112103.9016							821002.0309					48266.58461			162435.5828	221461.9383	140132.9512	118584.3889		34204.79197	117123.0851	94435.62797			46115.82629	221438.6032	107265.9922			37338.45296		320778.9367			Not Found	Not Found	Peak Found	Not Found	Peak Found	High	High	High	High	High	High	High	High	Peak Found	Peak Found	Peak Found	High	High	Peak Found	Peak Found	High	High	Peak Found	High	Peak Found	High	High	Peak Found	Peak Found	High	High	High	High	High	High	High	High	High	Peak Found	Peak Found	High	High	Peak Found	High	Peak Found	High	High	Peak Found	High	Peak Found	High	Peak Found	Peak Found	Peak Found	High	Peak Found	Peak Found	High	Not Found	Peak Found	Peak Found	High	High	Peak Found	High	High	Peak Found	Peak Found	High	High	Peak Found	High	High	High	High	High	High	Peak Found	High	High	Peak Found	Peak Found	Not Found	Peak Found	Peak Found	Peak Found	Peak Found	Peak Found	Peak Found	Peak Found	Peak Found	Not Found	Peak Found	Not Found	Not Found	Not Found	Not Found	Peak Found	Not Found	Not Found	High	Peak Found	Peak Found	Not Found	Peak Found	Peak Found	Peak Found	Peak Found	Peak Found	Peak Found	Peak Found	Peak Found	Peak Found	Peak Found	Peak Found	Peak Found	Peak Found	Peak Found	Peak Found	Peak Found	Peak Found	Peak Found	Peak Found	Peak Found	0	33	High	High		0.00002708		0.00003692	5.37	408.3	244.7	244.7	4.31146E-06	6.3074E-06	6.00121E-06	0.000245038	0.000466891	5.1158E-05	4.79272E-05	0.000639386	2.7	46.56	R.LDIDSPPITAR.N	[33-43]	Used
	High	[K].ITLDNAYMEK.[C]		1	8	P14618	P14618 [142-151]		0	1197.582	1	0.79392417	0.539437554	0.600596184	187413.2284						474133.5108	3080176.501	37652.70415			973720.6115	739092.3036		2319363.593		1316985.685	27866.11872	96702.84587	131463.679	122565.6279		86874.89449	956200.9671	163827.8031	666794.7152	1792579.646			175160.6005		193126.1468	287015.1607		9150863.417	10470011.09										1262052.025			41012.76335				373476.2675	23735.08516	25113.80727				81227.38978	12118.475	11330.35454	938311.4438	46211.72008	367174.9347	112007.3876	38410.97733	157723.3981	379675.8099				1541641.64							14057759.62	161760.0881	142646.2129				167344.4777	124357.2258				409976.9445	344678.1835	557877.4385	99297.01437		91282.66488					205738.464	40091.4139							190540.5374				123774.7928			76830.95075			115093.3828								Peak Found	Not Found	Not Found	Not Found	Not Found	Not Found	Peak Found	High	Peak Found	Not Found	Not Found	Peak Found	Peak Found	Not Found	Peak Found	Not Found	High	Peak Found	Peak Found	Peak Found	Peak Found	High	Peak Found	Peak Found	Peak Found	Peak Found	Peak Found	Not Found	Not Found	Peak Found	Not Found	Peak Found	Peak Found	Not Found	High	Peak Found	Not Found	Not Found	Not Found	Not Found	Not Found	Not Found	Not Found	Not Found	Not Found	Peak Found	Not Found	Not Found	Peak Found	Not Found	Not Found	Not Found	Peak Found	Peak Found	Peak Found	Not Found	Not Found	Not Found	Peak Found	Peak Found	Peak Found	Peak Found	Peak Found	Peak Found	Peak Found	Peak Found	Peak Found	Peak Found	Not Found	Not Found	High	Peak Found	Not Found	Not Found	Not Found	Not Found	Not Found	Not Found	Peak Found	Peak Found	Peak Found	Not Found	Not Found	Not Found	Peak Found	Peak Found	Not Found	Not Found	Not Found	Peak Found	Peak Found	Peak Found	Peak Found	Not Found	Peak Found	Not Found	Not Found	Not Found	Not Found	Peak Found	Peak Found	Not Found	Not Found	Not Found	Not Found	Not Found	Not Found	Peak Found	Not Found	Not Found	Not Found	Peak Found	Not Found	Not Found	Peak Found	Not Found	Not Found	Peak Found	Not Found	Not Found	Not Found	Not Found	Not Found	Not Found	0	0	High	High		0.00002708		0.00003419	3.95	345.9	278.9	278.9	0.000111857	2.98704E-05	2.93804E-05	0.000574493	0.011972645	0.0001137	0.000111351	0.001596028	1.32	42.92	K.ITLDNAYMEK.C	[142-151]	Used
	High	[R].MQHLIAR.[E]	1xOxidation [M1]	1	26	P14618	P14618 [377-383]		0	884.47708	1	4.74369E-17	0.647823402	0.928994513	576382.638	215960.9814	611259.9495		2260723.922		1561124.122	2656997.301	701755.625																	2309173.387	1399217.098		1147139.821												741932.2297	2222257.65				1678652.139							1056898.078			474133.2371	2431121.087														1060874.091	1260128.384															322473.365				371161.8386											849680.781	444067.5926						407628.1883	447973.683							473805.1713						171130.2427			Peak Found	Peak Found	Peak Found	Peak Found	Peak Found	Peak Found	Peak Found	High	Peak Found	High	High	Peak Found	Peak Found	Peak Found	High	Peak Found	High	Peak Found	Peak Found	Peak Found	Peak Found	Peak Found	Peak Found	Peak Found	Peak Found	High	High	High	Peak Found	High	Peak Found	Peak Found	Peak Found	Peak Found	Peak Found	High	Peak Found	Peak Found	Peak Found	Peak Found	High	Peak Found	Peak Found	Peak Found	Peak Found	Peak Found	Peak Found	High	High	Peak Found	Peak Found	Peak Found	Peak Found	Peak Found	Not Found	Peak Found	High	Peak Found	Peak Found	Peak Found	Peak Found	High	Peak Found	Peak Found	Peak Found	Peak Found	Peak Found	Peak Found	Peak Found	Peak Found	Peak Found	High	Peak Found	Peak Found	Peak Found	Peak Found	High	Peak Found	Peak Found	Peak Found	Peak Found	Peak Found	Peak Found	Peak Found	Not Found	Not Found	Peak Found	Peak Found	Peak Found	Peak Found	Peak Found	Not Found	Peak Found	Not Found	Peak Found	Not Found	Not Found	Not Found	Not Found	Not Found	Peak Found	Peak Found	Peak Found	Not Found	Peak Found	Peak Found	Not Found	Not Found	Peak Found	Peak Found	Not Found	Not Found	Not Found	Peak Found	Peak Found	Not Found	Peak Found	Peak Found	Not Found	Not Found	Peak Found	Peak Found	Peak Found	Not Found	0	0	High	High		0.001011		0.009646	3.43	468.9	276.3	276.3	0.000372775	4.02627E-05	3.65831E-05	0.000876578	0.038815397	0.000210058	0.000209416	0.002672116	2.15	22.38	R.MQHLIAR.E	[377-383]	Used
	High	[R].VVPVP.[-]		1	16	P14618	P14618 [527-531]		0	510.32861	1	4.74369E-17	4.58126E-17	3.66332E-17												502634.5093	5418596.998	7302363.729	7407077.701	461897.7319	132046.2087		1155437.675	392998.6186	1867989.629		115316.6732		287737.3995		403875.5876	397883.5862		719476.3041	838870.187		491944.8301	3704993.509	6137345.449	237761.5761	5724533.859	981304.1979	3252119.182	384903.8478	1439264.036	277865.4452	731272.5836	616516.7111	5747676.306	931953.7825		1274170.088	172607.5451		70164.41386	35997.68688	116139.6789	197050.2696	88745.39715	15861.5771	2033060.64	132623.3238	230455.7663	760557.581	73436.35184	57796322.56	79676.41443		403156.2819	57564.75584		891745.8833	533795.7822	233451.8595	657982.286	80535.69484	269793.6564	1642665.225	86248.55453		1613108.276	1298089.592	1119804.37	2544749.241	137691.9223	509633.7628	3910551.036	2316575.073	431077.7863			247394.186	387729.6459	316200.2251	2274432.828	489529.4798	394453.4757		4198876.098		804301.2873	751486.3276	488038.0376	277847.6497									200702.8407			78380.59577	57799.06562		191178.7599	177191.771		149249.75	90653.04427					185585.5531		Peak Found	Peak Found	Peak Found	Peak Found	Peak Found	Peak Found	Peak Found	Peak Found	Peak Found	Peak Found	Peak Found	Peak Found	Peak Found	High	Peak Found	Peak Found	Peak Found	Peak Found	Peak Found	Peak Found	Peak Found	Peak Found	Peak Found	Peak Found	Peak Found	Peak Found	High	Peak Found	Peak Found	Peak Found	Peak Found	High	Peak Found	Peak Found	Peak Found	Peak Found	Peak Found	Peak Found	Peak Found	Peak Found	Peak Found	Peak Found	Peak Found	Peak Found	Peak Found	Peak Found	Peak Found	Peak Found	High	Peak Found	Peak Found	Peak Found	Peak Found	Peak Found	Peak Found	Peak Found	High	Peak Found	Peak Found	Peak Found	Peak Found	Peak Found	Peak Found	Peak Found	Peak Found	Peak Found	Peak Found	Peak Found	Peak Found	Peak Found	High	Peak Found	Peak Found	Peak Found	Peak Found	Not Found	Peak Found	Peak Found	Peak Found	High	High	Peak Found	Peak Found	Peak Found	Peak Found	Peak Found	Peak Found	Peak Found	High	Peak Found	High	High	Peak Found	Peak Found	Peak Found	Not Found	Peak Found	Peak Found	Peak Found	Peak Found	Not Found	Peak Found	Peak Found	Peak Found	Peak Found	Peak Found	High	Peak Found	Peak Found	Peak Found	Peak Found	Peak Found	Peak Found	Peak Found	Peak Found	High	Peak Found	High	Peak Found	Peak Found	Not Found	Peak Found	Not Found	High	0	527	High	n/a					3.3	283.3	230.1	230.1	0.000502384	4.02627E-05	3.39989E-05	0.000842318	0.051615089	0.000595906	0.000595839	0.004499274		41.54	R.VVPVP.-	[527-531]	Used
	High	[K].IYVDDGLISLQVK.[Q]		1	6	P14618	P14618 [174-186]		0	1462.81517	0	0.710594694	0.98225853	0.393440476								4779.972336							14586.48309		26227.59255								2279.416523			7019.548571	4608.517322		5577.217679	6721.948226			55482.26896	40647.36985	315126.8429		36637.74428	9673.587328		23317.34689	52434.21559	14475.14327	416044.5408		14823.0696			10999.98981	152236.9967				226629.5835							504778.7179		20959.9525	175224.2039	26662.40533	90421.38097			29627.53327		28330.41666	41906.42822	14696.62339		181170.545				200905.3902	803981.5981	179858.0741																																	131733.0869	500996.0681	155466.6129					257866.0244				Not Found	Not Found	Not Found	Not Found	Not Found	Not Found	Not Found	Peak Found	Not Found	Not Found	Not Found	Not Found	Not Found	Not Found	Peak Found	Not Found	Peak Found	Not Found	Not Found	Not Found	Not Found	Not Found	Not Found	Not Found	Peak Found	Not Found	Not Found	Peak Found	Peak Found	Not Found	Peak Found	Peak Found	Not Found	Not Found	Peak Found	Peak Found	Peak Found	Not Found	Peak Found	Peak Found	Not Found	Peak Found	Peak Found	Peak Found	Peak Found	Not Found	Peak Found	Not Found	Not Found	Peak Found	High	Not Found	Not Found	High	High	Not Found	Not Found	Not Found	Not Found	Not Found	Not Found	Peak Found	Not Found	Peak Found	Peak Found	Peak Found	High	Not Found	Not Found	Peak Found	Not Found	Peak Found	Peak Found	Peak Found	Not Found	Peak Found	Not Found	Not Found	Not Found	Peak Found	Peak Found	Peak Found	Not Found	Not Found	Not Found	Not Found	Not Found	Not Found	Not Found	Not Found	Not Found	Not Found	Not Found	Not Found	Not Found	Not Found	Not Found	Not Found	Not Found	Not Found	Not Found	Not Found	Not Found	Not Found	Not Found	Not Found	Not Found	Not Found	Not Found	Not Found	Not Found	Not Found	Not Found	Not Found	Peak Found	Peak Found	Peak Found	Not Found	Not Found	Not Found	Not Found	Peak Found	Not Found	Not Found	0	174	High	High		0.00003536		0.0001437	3.01	360	181.4	181.4	0.000974423	5.26034E-05	5.20885E-05	0.000907578	0.095492965	0.002362461	0.002362445	0.011768988	1.26	65.63	K.IYVDDGLISLQVK.Q	[174-186]	Used
	High	[R].QAHLYR.[G]		1	10	P14618	P14618 [462-467]		0	787.42095	1	0.026302084	0.800836259	0.944819398			679541.5797					1730066.154				130210.0531		85025.66566			1230400.754							569405.5455			1842257.258		621339.1051		448636.0494	1136696.237	585850.1085	17991303.67		1572713.937	5997949.374					1141129.766				1791363.524	1007845.697		692971.7066								454043.5388											339913.7349	1507366.448		3167228.213	889423.7497				9988067.789			1328836.783		833189.8375									631341.8179										842364.3656							786958.5091		656893.7775								750261.9078			664333.5306		1501341.214		352968.1555		Peak Found	Not Found	High	Peak Found	Not Found	Not Found	Peak Found	High	Not Found	Not Found	Peak Found	Peak Found	Peak Found	Peak Found	Peak Found	Peak Found	High	Peak Found	Peak Found	Peak Found	Peak Found	High	Peak Found	Peak Found	Peak Found	Peak Found	Peak Found	Peak Found	Peak Found	Peak Found	Peak Found	Peak Found	High	Peak Found	Not Found	Peak Found	Peak Found	Not Found	Not Found	Not Found	Not Found	Peak Found	Peak Found	Peak Found	Peak Found	High	Peak Found	Not Found	Peak Found	Not Found	Not Found	Not Found	Not Found	Peak Found	Not Found	Not Found	High	Not Found	Not Found	Peak Found	Peak Found	Not Found	Not Found	Not Found	Not Found	Peak Found	Not Found	Peak Found	Peak Found	Not Found	Peak Found	High	Not Found	Peak Found	Peak Found	Peak Found	Peak Found	Peak Found	Peak Found	Not Found	Peak Found	Not Found	Peak Found	Not Found	Not Found	Not Found	Not Found	Not Found	Not Found	Peak Found	Not Found	Not Found	Not Found	Not Found	Not Found	Not Found	Not Found	Not Found	Not Found	Peak Found	Not Found	Not Found	Not Found	Not Found	Not Found	Not Found	Peak Found	Not Found	Peak Found	Not Found	Not Found	Not Found	Not Found	Not Found	Not Found	Not Found	Peak Found	Peak Found	Not Found	Peak Found	Not Found	Peak Found	Not Found	Peak Found	0	462	High	High		0.008806		0.0887	2.92	424.5	172.1	172.1	0.001202945	5.45317E-05	5.35807E-05	0.001039501	0.115306429	0.002756917	0.002756678	0.012834099	1.47	20.71	R.QAHLYR.G	[462-467]	Used
	High	[R].MQHLIAR.[E]		1	5	P14618	P14618 [377-383]		0	868.48217	0	0.792772293	4.58126E-17	0.954204294	541311.3704							1671053.718					1071645.809	7538598.127	3014771.501							429288.9481												15184591.33			2931790.451																																		464335.0091	324437.0827																																																						Peak Found	Not Found	Not Found	Not Found	Not Found	Not Found	Not Found	High	Not Found	Not Found	Not Found	Not Found	Peak Found	Peak Found	High	Not Found	Not Found	Not Found	Not Found	Not Found	Not Found	Peak Found	Not Found	High	Not Found	Not Found	Not Found	Not Found	Not Found	Not Found	Not Found	Not Found	Not Found	Peak Found	Not Found	Not Found	Peak Found	Not Found	Not Found	Not Found	Not Found	Not Found	Not Found	Not Found	Not Found	Not Found	Not Found	Not Found	Not Found	Not Found	Not Found	Not Found	Not Found	Not Found	Not Found	Not Found	Not Found	Not Found	Not Found	Not Found	Not Found	Not Found	Not Found	Not Found	Not Found	Not Found	Not Found	Not Found	Not Found	Not Found	Peak Found	Peak Found	Not Found	Not Found	Not Found	Not Found	Not Found	Not Found	Not Found	Not Found	Not Found	Not Found	Not Found	Not Found	Not Found	Not Found	Not Found	Not Found	Not Found	Not Found	Not Found	Not Found	Not Found	Not Found	Not Found	Not Found	Not Found	Not Found	Not Found	Not Found	Not Found	Not Found	Not Found	Not Found	Not Found	Not Found	Not Found	Not Found	Not Found	Not Found	Not Found	Not Found	Not Found	Not Found	Not Found	Not Found	Not Found	Not Found	Not Found	Not Found	Not Found	Not Found	Not Found	Not Found	0	0	High	High		0.001192		0.01137	2.75	345.6	190.9	190.9	0.001776568	7.67662E-05	7.1871E-05	0.000965784	0.161475413	0.005495546	0.005494313	0.022638803	1.68	23.47	R.MQHLIAR.E	[377-383]	Used
	High	[R].APIIAVTR.[N]		1	29	P14618	P14618 [448-455]		0	840.53016	1	0.997683275	0.967325925	0.958204278	1903478.495	2414431.661	1975481.555	1837331.712	3709274.413	4727474.368	1235505.483	6223706.363	729581.6811	916414.4659	754136.8582	1627034.405	6785469.092	4847499.159	12594813.54	1274130.671	7714056.652	1077857.401	735487.9581	596762.753	3581056.865	2094748.725	1170536.604	2508635.469	2737446.115	4773213.44	1402289.726	1081168.165	1106263.727	1413901.795	1792802.844	2739233.019	2304394.83	16190024.84	5128820.716	1549992.345	9348434.132	1974880.095	3627105.079	2593837.334	976627.8292	4255695.119	1614941.821	1309362.271	3253121.74	5975380.623	2260839.368	1596874.95	684486.7023	2105978.296	333408.199	536559.825	1293197.895	1590582.476		106532.906	2574738.504	1971363.593	538754.677	693401.8736	658200.6644	6866777.037	1046385.611	2620297.596	1571940.25	1450305.536	1538572.175	2540804.277	1939116.04	2316286.659	2594792.821	1395954.868	3367612.362	3009732.702	1667683.798	14348832.22	4475215.635	1380460.362	5198897.104	9551045.386	1587457.551		1030101.726	1382062.16					909455.0819			663897.13		391246.3855		3497489.468	1175327.457	1763189.702		503819.716	973949.3853	1402415.874		680811.6375				1694179.274	1160795.001						1098180.191	861989.6239	496323.7816	774816.2578	779282.6059	1385477.975		1227192.973				Peak Found	Peak Found	Peak Found	Peak Found	Peak Found	Peak Found	Peak Found	Peak Found	High	High	High	High	Peak Found	Peak Found	Peak Found	High	Peak Found	Peak Found	Peak Found	High	Peak Found	Peak Found	High	High	Peak Found	Peak Found	Peak Found	High	High	Peak Found	High	Peak Found	Peak Found	Peak Found	Peak Found	Peak Found	High	Peak Found	Peak Found	Peak Found	Peak Found	High	Peak Found	Peak Found	Peak Found	Peak Found	Peak Found	Peak Found	Peak Found	High	Peak Found	Peak Found	Peak Found	Peak Found	Not Found	Peak Found	High	High	Peak Found	High	Peak Found	Peak Found	Peak Found	Peak Found	Peak Found	High	Peak Found	Peak Found	Peak Found	High	Peak Found	Peak Found	Peak Found	Peak Found	High	Peak Found	Peak Found	High	Peak Found	Peak Found	Peak Found	Not Found	Peak Found	Peak Found	Not Found	Not Found	Not Found	Not Found	Peak Found	Not Found	Not Found	Peak Found	Not Found	Peak Found	Not Found	Peak Found	Peak Found	Peak Found	Not Found	Peak Found	Peak Found	Peak Found	Not Found	Peak Found	Not Found	Not Found	Not Found	Peak Found	Peak Found	Not Found	Not Found	Not Found	Not Found	Not Found	Peak Found	Peak Found	Peak Found	Peak Found	Peak Found	Peak Found	Not Found	Peak Found	Not Found	Not Found	0	448	High	High		0.00361		0.03595	2.75	239.5	176	176	0.001791527	7.67662E-05	7.10925E-05	0.000958641	0.162630656	0.005931069	0.005931001	0.024567056	1.14	37.53	R.APIIAVTR.N	[448-455]	Used
	High	[K].CCSGAIIVLTK.[S]	2xCarbamidomethyl [C1; C2]	1	4	P14618	P14618 [423-433]		0	1221.63299	0	0.668324093	4.58126E-17	0.85207619	117553.9138		134276.4122				4183.579775	133046.2528	19806.24633	7352.515394			524470.0011		358642.9682		181150.2952					57088.20792	43781.73897									78262.29019	18412.34259		264225.2382	62166.86352				9793.388261	98100.38338		93877.70646			92738.64216					16149.90748	24462.19575		71171.05988			25428.80101					1265748.687	13626.13782	125579.3613		40302.80209				44477.18702	486430.5294	17029.64611	130313.3214		14925.25757			44479.75316	1558894.963				19245.26152	66573.57879			42708.83419								834112.7825												48164.48003		18858.38835	52115.82782									49423.27919		89438.22882	59437.49626				Peak Found	Not Found	Peak Found	Not Found	Not Found	Not Found	Peak Found	Peak Found	Peak Found	Peak Found	Not Found	Not Found	Peak Found	Not Found	Peak Found	Not Found	High	Not Found	Not Found	Not Found	Not Found	Peak Found	Peak Found	Not Found	Not Found	Not Found	Not Found	Not Found	Not Found	Not Found	Not Found	Peak Found	Peak Found	Not Found	Peak Found	Peak Found	Not Found	Not Found	Not Found	Peak Found	Peak Found	Not Found	Peak Found	Not Found	Not Found	Peak Found	Not Found	Not Found	Not Found	Not Found	Peak Found	Peak Found	Not Found	Peak Found	Not Found	Not Found	Peak Found	Not Found	Not Found	Not Found	Not Found	Peak Found	Peak Found	Peak Found	Not Found	Peak Found	Not Found	Not Found	Not Found	Peak Found	High	Peak Found	Peak Found	Not Found	Peak Found	Not Found	Not Found	Peak Found	Peak Found	Not Found	Not Found	Not Found	Peak Found	Peak Found	Not Found	Not Found	Peak Found	Not Found	Not Found	Not Found	Not Found	Not Found	Not Found	Not Found	Peak Found	Not Found	Not Found	Not Found	Not Found	Not Found	Not Found	Not Found	Not Found	Not Found	Not Found	Not Found	Peak Found	Not Found	Peak Found	Peak Found	Not Found	Not Found	Not Found	Not Found	Not Found	Not Found	Not Found	Not Found	Peak Found	Not Found	Peak Found	Peak Found	Not Found	Not Found	0	423	High	High		0.00003163		0.00008932	2.67	253.2	153.2	153.2	0.002129487	7.67662E-05	7.1013E-05	0.001068947	0.187629455	0.007777445	0.007777255	0.030664883	1.75	45.69	K.CCSGAIIVLTK.S	[423-433]	Used
	High	[K].DIQDLK.[F]		1	3	P14618	P14618 [225-230]		0	731.3934	1	0.815459292	0.761135415	0.930287589	6078740.356	1518999.504			2916326.564	386611.6859						1102576.148					1860088.927	887538.0167	853073.9403	2215104.047			1360355.795	648489.9893		1455796.685	740906.7259	2912116.611		901469.4046	1380397.762		1492425.428								1050862.952	225805.7352		2539644.043			3464603.088		2185949.992	3446908.305	81909.44684		1844690.602		92671.72282	1178614.339	1236403.595		1406737.578	47109.86907	1849107.749	9743604.04					1460708.875		369171.3711	2125432.588					2183768.654					7867329.381	2348388.908	13460735.81	1446852.404		31211262.73	12995377.67		41466870.79		19907428.78	13393620.5		6127902.283		2687441.882		553834.6055		1916141.511				912087.5787	241243.7809	1117462.411	4653167.539		2364498.574	5050079	3007733.628	1454318.493	1821244.13		5163609.229	3233122.326	465527.8541	3919667.843	548966.8125	235376.1219	3556376.212	2419662.741		713309.579			Peak Found	Peak Found	Not Found	Not Found	Peak Found	Peak Found	Not Found	Not Found	Not Found	Not Found	Not Found	Peak Found	Not Found	Not Found	Not Found	Not Found	Peak Found	Peak Found	Peak Found	Peak Found	Not Found	Not Found	Peak Found	Peak Found	Not Found	Peak Found	Peak Found	Peak Found	Not Found	Peak Found	Peak Found	Not Found	Peak Found	Not Found	Not Found	Not Found	Not Found	Not Found	Not Found	Not Found	Peak Found	Peak Found	Not Found	Peak Found	Not Found	Not Found	Peak Found	Not Found	Peak Found	Peak Found	Peak Found	Not Found	Peak Found	Not Found	Peak Found	Peak Found	Peak Found	Not Found	Peak Found	Peak Found	Peak Found	Peak Found	Not Found	Not Found	Not Found	Not Found	Peak Found	Not Found	Peak Found	Peak Found	Not Found	Not Found	Not Found	Not Found	Peak Found	Not Found	Not Found	Not Found	Not Found	Peak Found	Peak Found	Peak Found	Peak Found	Not Found	Peak Found	Peak Found	Not Found	Peak Found	Not Found	Peak Found	Peak Found	Not Found	Peak Found	Not Found	High	Not Found	Peak Found	Not Found	Peak Found	Not Found	Not Found	Not Found	Peak Found	Peak Found	High	Peak Found	Not Found	Peak Found	Peak Found	Peak Found	Peak Found	Peak Found	Not Found	Peak Found	Peak Found	High	Peak Found	Peak Found	Peak Found	Peak Found	Peak Found	Not Found	Peak Found	Not Found	0	225	High	n/a					2.44	459.2	32.7	32.7	0.003658943	7.8205E-05	7.68447E-05	0.001138664	0.284513141	0.013831746	0.013831645	0.053243885		28.14	K.DIQDLK.F	[225-230]	Used
	High	[K].ITLDNAYMEK.[C]	1xOxidation [M8]	1	14	P14618	P14618 [142-151]		0	1213.57692	0																																																																																																																																No Quan Values	Peak Found	Not Found	Not Found	Not Found	Not Found	Not Found	Peak Found	Peak Found	Peak Found	High	Peak Found	Peak Found	Not Found	Not Found	Not Found	High	Peak Found	Peak Found	Not Found	Peak Found	Peak Found	Peak Found	Not Found	Peak Found	Peak Found	High	High	Peak Found	Peak Found	Peak Found	Not Found	Not Found	Not Found	Not Found	Not Found	Not Found	Not Found	Not Found	Not Found	Peak Found	Not Found	Peak Found	High	Not Found	Not Found	Peak Found	Peak Found	Not Found	Peak Found	Peak Found	High	Peak Found	Not Found	Not Found	High	Peak Found	Peak Found	Peak Found	Not Found	Not Found	Peak Found	Not Found	Peak Found	Peak Found	Peak Found	Peak Found	Peak Found	Not Found	Not Found	Peak Found	Peak Found	Peak Found	Peak Found	Not Found	High	Not Found	Peak Found	Not Found	Not Found	High	High	Not Found	Peak Found	Peak Found	Not Found	Not Found	Peak Found	Not Found	Not Found	Not Found	Not Found	Not Found	Not Found	Not Found	Not Found	Not Found	Not Found	Not Found	Not Found	Not Found	Not Found	Peak Found	Peak Found	Peak Found	Not Found	Not Found	Peak Found	Not Found	Not Found	Not Found	Not Found	Not Found	Not Found	Not Found	Not Found	Peak Found	Not Found	Not Found	Not Found	Not Found	Peak Found	Not Found	Peak Found	Not Found	0	0	High	High		0.00003536		0.0001323	2.43	245.2	148.9	148.9	0.003676067	9.7042E-05	9.69987E-05	0.001136794	0.285482389	0.013982862	0.013982726	0.054129606	1.6	36.45	K.ITLDNAYMEK.C	[142-151]	Not Used
	High	[K].GDYPLEAVR.[M]		1	14	P14618	P14618 [368-376]		0	1019.51564	0	0.780832228	0.639223296	0.999980747	918233.144	454056.3865		399480.2907		495900.8635	73712.5532	1456121.299	312582.3183	322999.2272	355495.8617	310416.5804	3797542.354	4126387.724	4600628.343	183244.3543	1857492.045	177369.5068	267139.4867	603606.9114	755752.4596	1362705.71	730256.4602	374900.1543		684791.1104		144038.5647	193550.6305	164690.4491	197257.6269				1587567.171			690789.334			354064.2903	590123.3793		301432.5524		1544543.783	447930.441	315152.3713	400979.0034	1234034.277		495379.9014	95880.13797	853934.1717			204962.236	348469.2429	206929.365	175546.8394	208129.6826		67222.27667	820604.16	1355667.838	845137.9179	1108026.08		443908.7661	572377.035	3613347.682			717575.8906	354300.3106			590401.1508	3136683.056	3339464.747			205268.7806	317811.0334								951831.7884		5447.910861		979380.0914		536904.0448				538442.6555		774800.7801		203287.044		238751.2833		115158.2971				605717.0441	135311.3141			242923.0156		407208.5058		393881.1374				Peak Found	Peak Found	Peak Found	Peak Found	Peak Found	Peak Found	Peak Found	Peak Found	Peak Found	Peak Found	High	Peak Found	Peak Found	Peak Found	Peak Found	Peak Found	Peak Found	Peak Found	Peak Found	Peak Found	High	Peak Found	Peak Found	Peak Found	Peak Found	Peak Found	Peak Found	Peak Found	Peak Found	Peak Found	Peak Found	Peak Found	Peak Found	Peak Found	Peak Found	Peak Found	Not Found	High	Not Found	Peak Found	Peak Found	Peak Found	Peak Found	Peak Found	Peak Found	Peak Found	High	Peak Found	Peak Found	High	Not Found	Peak Found	Peak Found	Peak Found	Peak Found	Peak Found	Peak Found	High	Peak Found	Peak Found	Peak Found	Peak Found	Peak Found	Peak Found	High	High	High	High	Peak Found	Peak Found	Peak Found	Peak Found	Peak Found	Peak Found	Peak Found	Not Found	Peak Found	Peak Found	Peak Found	Peak Found	Peak Found	Not Found	Peak Found	Peak Found	Peak Found	Not Found	Not Found	Not Found	Peak Found	Peak Found	High	Peak Found	Not Found	Peak Found	Not Found	Peak Found	Peak Found	Peak Found	Peak Found	Peak Found	Peak Found	Peak Found	Not Found	Peak Found	Not Found	Peak Found	Not Found	Peak Found	Peak Found	Peak Found	Not Found	Peak Found	Not Found	Peak Found	Peak Found	Not Found	Peak Found	Peak Found	Peak Found	Peak Found	Not Found	Peak Found	Not Found	Not Found	0	0	High	High		0.0003902		0.003791	2.43	181.1	170.9	170.9	0.00375054	0.000123318	0.000122819	0.001128244	0.289667917	0.014661041	0.014657438	0.057150029	1.07	41.1	K.GDYPLEAVR.M	[368-376]	Used
	High	[K].KPRPTR.[A]		1	4	P14618	P14618 [337-342]		0	754.46823	0	0.465323815	4.58126E-17	0.183773147	262206.4819	126940.5209	347283.3728	63407.36311	90100.50311	44627.40466																42156.0374	10177.73973																							16078.07127	12317.05818	27257.21336	11186.31129	8474.321363			21134.14908				36286.45492					26382.50594		23419.93431	12768.3563	28301.30195		64018.59117			137440.4856								62234.50944			8668.742692			17130.20641	23338.3655			19653.20398	10211.33742	30600.58259	23183.55987																										12078.99707								High	High	High	Peak Found	Peak Found	Peak Found	Not Found	Not Found	Not Found	Not Found	Not Found	Not Found	Not Found	Not Found	Not Found	Not Found	Not Found	Not Found	Not Found	Not Found	Not Found	Peak Found	Peak Found	Not Found	Not Found	Not Found	Not Found	Not Found	Not Found	Not Found	Not Found	Not Found	Not Found	Not Found	Not Found	Not Found	Not Found	Not Found	Not Found	Not Found	Not Found	Not Found	Not Found	Not Found	Not Found	Peak Found	Peak Found	Peak Found	Peak Found	Peak Found	Not Found	Not Found	Peak Found	Not Found	Not Found	Not Found	Peak Found	Not Found	Not Found	Not Found	Not Found	Peak Found	Not Found	Peak Found	Peak Found	Peak Found	Not Found	Peak Found	Not Found	Not Found	High	Not Found	Not Found	Not Found	Not Found	Not Found	Not Found	Not Found	Peak Found	Not Found	Not Found	Peak Found	Not Found	Not Found	Peak Found	Peak Found	Not Found	Not Found	Peak Found	Peak Found	Peak Found	Peak Found	Not Found	Not Found	Not Found	Not Found	Not Found	Not Found	Not Found	Not Found	Not Found	Not Found	Not Found	Not Found	Not Found	Not Found	Not Found	Not Found	Not Found	Not Found	Not Found	Not Found	Not Found	Not Found	Not Found	Not Found	Not Found	Peak Found	Not Found	Not Found	Not Found	Not Found	Not Found	Not Found	0	337	High	Low		0.3985		1	2.37	304.1	43.4	43.4	0.004262244	0.000148034	0.000147389	0.001105787	0.317049135	0.017877753	0.01787767	0.070105397	0.39	17.77	K.KPRPTR.A	[337-342]	Used
	High	[K].SGMNVAR.[L]	1xOxidation [M3]	1	4	P14618	P14618 [67-73]		0	750.3563	0	0.632056021	4.58126E-17	0.93242554						41739.0864																	13168.40907																													3648126.691	51413.24907				27993.56443			31489.38127					25503.40434				26285.05115													73747.90094	22288.79031	89545.60076						75609.7854			424532.2125	6715.359266	257469.1431	141283.0477	142451.8793	27702.12826			189170.4885	31622.58775			291584.094	405302.615			191466.1331			194604.5421	100101.0865		111366.3023	159062.1509	149362.3353		254118.6855							Not Found	Not Found	Not Found	Not Found	Not Found	Peak Found	Not Found	Not Found	Not Found	Not Found	Not Found	Not Found	Not Found	Not Found	Not Found	Not Found	Not Found	Not Found	Not Found	Not Found	Not Found	Not Found	Peak Found	Not Found	Not Found	Not Found	Not Found	Not Found	Not Found	Not Found	Not Found	Not Found	Not Found	Not Found	Not Found	Not Found	Not Found	Not Found	Not Found	Not Found	Not Found	Not Found	Not Found	Not Found	Not Found	Not Found	Not Found	Not Found	Not Found	Not Found	Not Found	Peak Found	Peak Found	Not Found	Not Found	Not Found	Peak Found	Not Found	Not Found	Peak Found	Not Found	Not Found	Not Found	Not Found	Peak Found	Not Found	Not Found	Not Found	Peak Found	Not Found	Not Found	Not Found	Not Found	Not Found	Not Found	Not Found	Not Found	Not Found	Not Found	Not Found	Not Found	Peak Found	Peak Found	Peak Found	Not Found	Not Found	High	Not Found	Not Found	Peak Found	Not Found	Not Found	High	Peak Found	Peak Found	Peak Found	Peak Found	Peak Found	Not Found	Not Found	Peak Found	Peak Found	Not Found	Not Found	Peak Found	Peak Found	Not Found	Not Found	Peak Found	Not Found	Not Found	Peak Found	Peak Found	Not Found	Peak Found	Peak Found	Peak Found	Not Found	Peak Found	Not Found	Not Found	Not Found	Not Found	Not Found	0	67	High	High		0.002428		0.02281	2.37	289.4	93.5	93.5	0.004309137	0.000148034	0.000147197	0.001104972	0.319445482	0.018023497	0.018022215	0.070506692	1.66	18.92	K.SGMNVAR.L	[67-73]	Used
	High	[R].TGLIK.[G]		1	7	P14618	P14618 [121-125]		0	531.35007	0	4.74369E-17		3.66332E-17																				104904.5896												568998.5067													4172074.076						100378.4152		178965.7817		100469.7257	124540.0301	454004.5815									1304682.51				297541.2325			861432.1138		162453.6961		2463627.262			937112.7807					437523.3409			259588.8099					275949.4372		632793.4677						465173.7176		135686.508			701541.3872			1013910.652	220045.7831		326953.6153		331569.8583	461259.3842	410208.9338								476165.8063		Peak Found	Peak Found	Peak Found	Peak Found	Peak Found	Peak Found	Peak Found	Peak Found	Peak Found	Peak Found	Peak Found	Peak Found	Peak Found	Peak Found	Peak Found	Peak Found	Peak Found	Peak Found	High	Peak Found	Peak Found	Peak Found	Peak Found	Peak Found	Peak Found	Peak Found	Peak Found	Peak Found	Peak Found	Peak Found	Peak Found	Peak Found	Peak Found	Peak Found	High	Peak Found	Peak Found	Peak Found	Peak Found	Peak Found	Peak Found	Peak Found	Peak Found	Peak Found	Peak Found	Peak Found	Peak Found	Peak Found	Peak Found	Peak Found	Peak Found	Peak Found	High	High	Peak Found	Peak Found	Peak Found	Peak Found	Peak Found	Peak Found	Peak Found	Peak Found	Peak Found	Peak Found	Peak Found	Peak Found	Peak Found	Peak Found	Peak Found	Peak Found	Peak Found	Peak Found	Peak Found	Peak Found	Peak Found	Peak Found	Peak Found	Peak Found	Peak Found	Peak Found	Peak Found	Not Found	Peak Found	Peak Found	Peak Found	Peak Found	Peak Found	Peak Found	Not Found	Peak Found	Peak Found	Not Found	Peak Found	Peak Found	Peak Found	Not Found	Not Found	Not Found	Not Found	Not Found	Peak Found	Peak Found	High	Peak Found	Peak Found	Peak Found	Peak Found	Peak Found	Peak Found	Peak Found	Peak Found	Peak Found	Peak Found	Peak Found	High	Peak Found	Peak Found	Peak Found	Peak Found	Peak Found	Peak Found	Peak Found	Peak Found	Peak Found	0	121	High	n/a					1.92	278.6	24.2	24.2	0.012017289	0.000687336	0.000683106	0.00224	0.572908538	0.055722478	0.055721212	0.254023106		26.75	R.TGLIK.G	[121-125]	Used
	High	[R].VVPV.[P]		1	15	P14618	P14618 [527-530]		0	413.27585	4	0.958755045	0.818742077	0.631943604	803777.6959	1421766.434	2958537.04	932805.4212	4769042.66	2261874.056	1146822.208	1001886.256	730865.3626	1487295.049	851284.0621	555353.0161	4671635.545	12300734.96	6239947.965	680827.6544	1130885.8	507349.7994	684953.6674	819583.9081	845098.3272	1417903.175	1081470.002	697772.3758	10112081.97	3682889.16	1281595.78	2152694.377	3564536.687	1407769.155	868038.6958	7673833.907	4751148.969	1602797.834	9049755.092	4035815.999	1575474.888		2929041.886	1114912.364	301330.614	593822.6741	12576805.88	134018.8996	2871485.908	1639250.082	1256542.449	209459.8475	190006.6931	907337.7388	60220.42654	104983.1251	279866.9746	1150188.151	498799.2398	579904.5024	294727.8407	523689.0552	82547.3144	463697.2286	339492.2525	1732634.316	326987.84	941117.3195	60637.62832	1156370.825	365892.4212	241870.2088	278158.7067	1198488.007	4567137.198	260770.7743	851771.2116	4409889.049	261659.2906	1795181.28	4849337.387	261003.7928	1111145.037	1771374.529	181215.8441		81349.93157	462263.9225		155770.8683	85102.25824		441393.7404		2496250.293	6304122.984		20091.69166	2800992.924	2956801.257	4082710.194	791845.5884	5246412.84	1763371.474	183759.4464	499249.4444		294202.4902	2306475.301	701632.4517	69145.20796		553776.6573	215906.2009		659381.3534		458949.988			342798.7774	167006.1563		558355.6007	207808.8426	1677481.143	149329.2981	300454.7373		Peak Found	Peak Found	Peak Found	Peak Found	Peak Found	Peak Found	Peak Found	Peak Found	Peak Found	Peak Found	Peak Found	Peak Found	Peak Found	Peak Found	High	High	High	Peak Found	Peak Found	Peak Found	Peak Found	Peak Found	Peak Found	Peak Found	High	Peak Found	High	Peak Found	Peak Found	Peak Found	High	Peak Found	Peak Found	Peak Found	Peak Found	Peak Found	Peak Found	Not Found	Peak Found	Peak Found	Peak Found	Peak Found	Peak Found	Peak Found	Peak Found	High	High	Peak Found	Peak Found	Peak Found	Peak Found	Peak Found	Peak Found	Peak Found	Peak Found	Peak Found	Peak Found	High	Peak Found	Peak Found	High	Peak Found	Peak Found	Peak Found	Peak Found	Peak Found	Peak Found	Peak Found	Peak Found	Peak Found	Peak Found	Peak Found	Peak Found	Peak Found	Peak Found	Peak Found	Peak Found	Peak Found	Peak Found	Peak Found	Peak Found	Not Found	Peak Found	Peak Found	Not Found	Peak Found	High	Not Found	High	Not Found	High	Peak Found	Not Found	Peak Found	Peak Found	Peak Found	Peak Found	Peak Found	High	High	Peak Found	Peak Found	Not Found	Peak Found	Peak Found	Peak Found	Peak Found	Not Found	Peak Found	Peak Found	Not Found	Peak Found	Not Found	Peak Found	Not Found	Not Found	Peak Found	Peak Found	Not Found	Peak Found	Peak Found	Peak Found	Peak Found	Peak Found	0	527	High	n/a					1.75	127.3	66	66	0.017864851	0.001601355	0.001601347	0.003224231	0.668285201	0.090439599	0.090439048	0.424769011		36.9	R.VVPV.P	[527-530]	Used
	High	[K].GATLK.[I]		1	1	P14618	P14618 [137-141]		0	489.30312	0																																																																																																																																No Quan Values	Not Found	Not Found	Not Found	Not Found	Not Found	Not Found	Not Found	Not Found	Not Found	Not Found	Not Found	Not Found	Not Found	Not Found	Not Found	Not Found	Not Found	Not Found	Not Found	Not Found	Not Found	Not Found	Not Found	Not Found	Not Found	Not Found	Not Found	Not Found	Not Found	Not Found	Not Found	Not Found	Not Found	Not Found	Not Found	Not Found	Not Found	Not Found	Not Found	Not Found	Not Found	Not Found	Not Found	Not Found	Not Found	Not Found	Not Found	Not Found	Not Found	Not Found	Not Found	Not Found	Not Found	Not Found	Not Found	Not Found	Not Found	Not Found	Not Found	Not Found	Not Found	Not Found	Not Found	Not Found	Not Found	Not Found	Not Found	Not Found	Not Found	Not Found	Not Found	Not Found	Not Found	Not Found	Not Found	Not Found	Not Found	Not Found	Not Found	Not Found	Not Found	Not Found	Not Found	Not Found	Not Found	Not Found	Not Found	Not Found	Not Found	Not Found	Not Found	Peak Found	Not Found	Not Found	Not Found	High	Not Found	Not Found	Peak Found	Not Found	Not Found	Not Found	Not Found	Not Found	Not Found	Not Found	Not Found	Not Found	Not Found	Not Found	Not Found	Not Found	Not Found	Not Found	Not Found	Not Found	Not Found	Not Found	Not Found	Not Found	Not Found	Not Found	Not Found	Not Found	0	137	High	n/a					1.54	27.8	0	0	0.029036373	0.002525782	0.002525155	0.004639941	0.767917541	0.113279553	0.113279391	0.51430384		37.85	K.GATLK.I	[137-141]	Not Used
	High	[R].TATESFASDPILYR.[P]		1	1	P14618	P14618 [93-106]		0	1570.77476	0			3.66332E-17																																					998076.2261															54675.18074				60087.60188				60172.01561																1170925.21			1434398.5					164785.9319			2222337.946																							242111.5326										186115.749		270761.7669				Not Found	Not Found	Not Found	Not Found	Not Found	Not Found	Not Found	Not Found	Not Found	Not Found	Not Found	Not Found	Not Found	Not Found	Not Found	Not Found	Not Found	Not Found	Not Found	Not Found	Not Found	Not Found	Not Found	Not Found	Not Found	Not Found	Not Found	Not Found	Not Found	Not Found	Not Found	Not Found	Not Found	Not Found	Not Found	Not Found	Peak Found	Not Found	Not Found	Not Found	Not Found	Not Found	Not Found	Not Found	Not Found	Not Found	Not Found	Not Found	Not Found	Not Found	Not Found	Peak Found	Not Found	Not Found	Not Found	Peak Found	Not Found	Not Found	Not Found	Peak Found	Not Found	Not Found	Not Found	Not Found	Not Found	Not Found	Not Found	Not Found	Not Found	Not Found	Not Found	Not Found	Not Found	Not Found	Not Found	High	Not Found	Not Found	Peak Found	Not Found	Not Found	Not Found	Not Found	Peak Found	Not Found	Not Found	Peak Found	Not Found	Not Found	Not Found	Not Found	Not Found	Not Found	Not Found	Not Found	Not Found	Not Found	Not Found	Not Found	Not Found	Not Found	Not Found	Not Found	Not Found	Not Found	Not Found	Not Found	Not Found	Not Found	Peak Found	Not Found	Not Found	Not Found	Not Found	Not Found	Not Found	Not Found	Not Found	Not Found	Peak Found	Not Found	Peak Found	Not Found	Not Found	0	93	High	n/a					1.34	143	38.3	38.3	0.045333319	0.003558471	0.00355835	0.007666752	0.840089189	0.161845417	0.161845209	0.641763696		34.78	R.TATESFASDPILYR.P	[93-106]	Used
	High	[R].SVETLK.[E]		1	1	P14618	P14618 [57-62]		0	676.38758	0																																																																																																																																No Quan Values	Not Found	Not Found	Not Found	Not Found	Not Found	Not Found	Peak Found	Peak Found	Peak Found	Peak Found	Peak Found	Not Found	Peak Found	Not Found	Not Found	Not Found	Not Found	Peak Found	Peak Found	Peak Found	Not Found	Peak Found	Peak Found	Peak Found	Peak Found	Peak Found	Peak Found	Peak Found	Peak Found	Not Found	Peak Found	Not Found	Not Found	Not Found	Not Found	Not Found	Peak Found	Not Found	Not Found	Not Found	Not Found	Peak Found	Not Found	Not Found	Not Found	Not Found	Not Found	Peak Found	Not Found	Peak Found	Peak Found	Peak Found	Not Found	Not Found	Peak Found	Not Found	Not Found	Peak Found	Peak Found	Not Found	Not Found	Not Found	Peak Found	Not Found	Not Found	Not Found	Not Found	Peak Found	Peak Found	Not Found	Not Found	Not Found	Not Found	Not Found	Not Found	Not Found	Not Found	Peak Found	Not Found	Peak Found	Not Found	Not Found	Peak Found	Not Found	Not Found	Not Found	Not Found	Not Found	Not Found	Not Found	Not Found	Not Found	Not Found	Not Found	Not Found	Not Found	Not Found	Not Found	Not Found	Not Found	Peak Found	Not Found	Peak Found	Peak Found	Not Found	Peak Found	Not Found	Not Found	Not Found	Peak Found	Peak Found	Not Found	High	Peak Found	Not Found	Peak Found	Not Found	Not Found	Not Found	Not Found	Peak Found	Peak Found	Peak Found	Peak Found	0	57	High	n/a					1.12	54.7	3.2	3.2	0.076425085	0.005520333	0.005518846	0.013902835	0.901461419	0.196947118	0.196946645	0.699812765		45.41	R.SVETLK.E	[57-62]	Not Used
	High	[R].GIFPVLCK.[D]	1xCarbamidomethyl [C7]	1	1	P14618	P14618 [468-475]		0	933.52264	0																																																																																																																																No Quan Values	Not Found	Not Found	Not Found	Not Found	Not Found	Not Found	Not Found	Not Found	Not Found	Not Found	Not Found	Not Found	Not Found	Not Found	Not Found	Not Found	Not Found	Not Found	Not Found	Not Found	Not Found	Not Found	Not Found	Not Found	Not Found	Not Found	Not Found	Not Found	Not Found	Not Found	Not Found	Not Found	Not Found	Not Found	Not Found	Not Found	Not Found	Not Found	Not Found	Peak Found	Peak Found	Peak Found	Not Found	Not Found	Not Found	Not Found	Not Found	Peak Found	Not Found	Peak Found	Peak Found	Not Found	Peak Found	Not Found	Peak Found	Peak Found	Peak Found	Not Found	Peak Found	Not Found	Peak Found	Not Found	Not Found	Peak Found	Not Found	Not Found	Not Found	Not Found	Not Found	Not Found	Not Found	Not Found	Not Found	Not Found	Not Found	Not Found	Not Found	Peak Found	Not Found	Not Found	Peak Found	Not Found	Not Found	Not Found	Not Found	Not Found	Not Found	Not Found	Not Found	Not Found	Not Found	Not Found	Not Found	Not Found	Not Found	Not Found	Not Found	Not Found	Not Found	Not Found	Peak Found	Not Found	Peak Found	Not Found	Peak Found	Peak Found	Peak Found	Not Found	Not Found	Not Found	Peak Found	Not Found	High	Not Found	Not Found	Peak Found	Peak Found	Not Found	Peak Found	Not Found	Peak Found	Not Found	Peak Found	Peak Found	0	468	High	Low		0.6224		1	1.02	27.2	1.1	1.1	0.095584408	0.006795776	0.006788086	0.020629115	0.921146714	0.215316361	0.215315758	0.721249068	0.12	36.76	R.GIFPVLCK.D	[468-475]	Not Used
	High	[K].ASDVHEVR.[K]		1	1	P14618	P14618 [248-255]		0	912.45337	1	4.74369E-17		3.66332E-17															811969.2709																			6629502.379			4307878.06		509251.6674	265707.3502					1058304.836									2135188.919	154148.5403	618729.7962	463431.0612					5030897.052		301780.9964	394601.1436																	8327.228558							33209.44635			14039.22028										101216.4076	1589534.723		134225.4125	49272.81856		116379.8714		345211.39					6727982.3	376439.9113	290363.4597		921500.1292							Not Found	Not Found	Not Found	Not Found	Not Found	Not Found	Not Found	Not Found	Not Found	Not Found	Not Found	Not Found	Not Found	Not Found	Peak Found	Not Found	Not Found	Not Found	Not Found	Not Found	Not Found	Not Found	Not Found	Not Found	Not Found	Not Found	Not Found	Not Found	Not Found	Not Found	Not Found	Not Found	Not Found	Peak Found	Not Found	Not Found	Peak Found	Not Found	Peak Found	Peak Found	Not Found	Not Found	Not Found	Not Found	Peak Found	Not Found	Not Found	Not Found	Not Found	Not Found	Not Found	Not Found	Not Found	Peak Found	Peak Found	Peak Found	Peak Found	Not Found	Not Found	Not Found	Not Found	Peak Found	Not Found	Peak Found	Peak Found	Not Found	Not Found	Not Found	Not Found	Not Found	Not Found	Not Found	Not Found	Not Found	Not Found	Not Found	Not Found	Not Found	Not Found	Not Found	Not Found	Peak Found	Not Found	Not Found	Not Found	Not Found	Not Found	Not Found	Peak Found	Not Found	Not Found	Peak Found	Not Found	Not Found	Not Found	Not Found	Not Found	Not Found	Not Found	Not Found	Not Found	Peak Found	Peak Found	Not Found	Peak Found	Peak Found	Not Found	Peak Found	Not Found	Peak Found	Not Found	Not Found	Not Found	Not Found	Peak Found	Peak Found	High	Not Found	Peak Found	Not Found	Not Found	Not Found	Not Found	Not Found	0	0	n/a	High		0.00098		0.009268													1.42	19.5	K.ASDVHEVR.K	[248-255]	Used
Q06033-1	ITIH3	Inter-alpha-trypsin inhibitor heavy chain H3 [OS=Homo sapiens]	n/a	High		0	32	741	29	890	99.8	5.74	316.09	metabolic process;regulation of biological process;transport	extracellular;organelle lumen	enzyme regulator activity	Pf00092, Pf06668, Pf08487, Pf11443, Pf13519, Pf13768	3699	3	ENSG00000162267.12		Platelet degranulation		4	0	153157370.6	102594347.6	81865627.03	68442146.17	226726420.2	80597071.96	41601762.48	27760751.48	48154849.08	33923012.72	42911289.31	26911754.28	95902210.94	303933595.7	139920947	30569672.71	41639044.1	44114037.91	42139154.88	36543425.88	52108953.1	77078664.64	52707047.45	52091280.83	51279137.89	90564204.99	62521559.45	36027118.39	67899022.11	50619264.91	56418105.32	57811777.21	66382947.79	207835621.3	213656454.3	94812959.89	73732611.21	99429166.4	141452269	71274443.16	46362286.84	133760268.1	97155076.88	67329937.14	723990052.3	68404059.67	82425638.52	50259805.48	86436769.38	74490045.94	27803201.53	40601008.85	35761764.77	45565033.5	10571263.03	12296516.69	41169202.72	48870830.94	26198240.3	44147578.54	52065791.78	408913093.1	20806650.03	59553189.29	52222179.77	41257444.67	52930608	92874176.77	63668565.29	34205291.99	184542715.7	18592763.97	87164879.6	119894827.4	38606890.19	208844156.4	220882781.9	83070291.04	633854944	93999379.67	40747590.2	73650576.54	47508847.82	53344572.09	41368868.34	100605074	34541039.97	48335493.13	35202247.69	21263276.52	57627368.69	45433373.85	33376945.3	7658259.441	128748920.6	80469872.91	110804534.7	68567832.86	88273366.29	18381855.15	64060783.8	69295514.4	19617310.73	76334913.85	33537943.8	65743605.93	18551183.77	26027966.32	51570517.43	35105868.88	27323341.78	32182300.04	23466732.67	35815986.47	17392793.06	25224685.21	24839714.03	22032672.48	25642865.21	29845661.36	61471822.93	37490125	31977400.18	36604311.49	High	High	High	High	High	High	High	High	High	High	High	High	High	High	High	High	Peak Found	High	High	High	High	High	High	High	High	High	High	High	High	High	High	High	High	High	High	High	High	High	High	High	High	High	High	High	High	High	High	High	High	High	High	High	High	High	High	High	High	High	High	High	High	High	High	Peak Found	High	High	High	High	High	High	High	High	High	High	High	High	High	High	High	High	High	High	High	High	High	High	High	High	High	High	High	High	High	High	High	High	High	High	High	High	High	Peak Found	High	High	High	High	High	High	High	High	High	Peak Found	High	High	High	High	High	High	High	High	High	High	High	High	79.66	0	3
	Confidence	Annotated Sequence	Modifications	# Protein Groups	# PSMs	Master Protein Accessions	Positions in Master Proteins	Modifications in Master Proteins	# Missed Cleavages	Theo. MH+ [Da]	# Razor Quan Results	Abundance Ratio Adj. P-Value: (CP, Sample) / (Control, Control)	Abundance Ratio Adj. P-Value: (IPMN, Sample) / (Control, Control)	Abundance Ratio Adj. P-Value: (PA, Sample) / (Control, Control)	Abundances (Normalized): F1: Control, Control, Patient01	Abundances (Normalized): F2: Control, Control, Patient02	Abundances (Normalized): F3: Control, Control, Patient03	Abundances (Normalized): F4: Control, Control, Patient04	Abundances (Normalized): F5: Control, Control, Patient05	Abundances (Normalized): F6: Control, Control, Patient06	Abundances (Normalized): F7: Control, Control, Patient07	Abundances (Normalized): F8: Control, Control, Patient08	Abundances (Normalized): F9: Control, Control, Patient09	Abundances (Normalized): F10: Control, Control, Patient10	Abundances (Normalized): F11: Control, Control, Patient11	Abundances (Normalized): F12: Sample, CP, Patient12	Abundances (Normalized): F13: Sample, CP, Patient13	Abundances (Normalized): F14: Sample, CP, Patient14	Abundances (Normalized): F15: Sample, CP, Patient15	Abundances (Normalized): F16: Sample, CP, Patient16	Abundances (Normalized): F17: Sample, CP, Patient17	Abundances (Normalized): F18: Sample, CP, Patient18	Abundances (Normalized): F19: Sample, CP, Patient19	Abundances (Normalized): F20: Sample, CP, Patient20	Abundances (Normalized): F21: Sample, CP, Patient21	Abundances (Normalized): F22: Sample, CP, Patient22	Abundances (Normalized): F23: Sample, CP, Patient23	Abundances (Normalized): F24: Sample, IPMN, Patient24	Abundances (Normalized): F25: Sample, IPMN, Patient25	Abundances (Normalized): F26: Sample, IPMN, Patient26	Abundances (Normalized): F27: Sample, IPMN, Patient27	Abundances (Normalized): F28: Sample, IPMN, Patient28	Abundances (Normalized): F29: Sample, IPMN, Patient29	Abundances (Normalized): F30: Sample, IPMN, Patient30	Abundances (Normalized): F31: Sample, IPMN, Patient31	Abundances (Normalized): F32: Sample, PA, Patient32	Abundances (Normalized): F33: Sample, PA, Patient33	Abundances (Normalized): F34: Sample, PA, Patient34	Abundances (Normalized): F35: Sample, PA, Patient35	Abundances (Normalized): F36: Sample, PA, Patient36	Abundances (Normalized): F37: Sample, PA, Patient37	Abundances (Normalized): F38: Sample, PA, Patient38	Abundances (Normalized): F39: Sample, PA, Patient39	Abundances (Normalized): F40: Sample, PA, Patient40	Abundances (Normalized): F41: Sample, PA, Patient41	Abundances (Normalized): F42: Sample, PA, Patient42	Abundances (Normalized): F43: Sample, PA, Patient43	Abundances (Normalized): F44: Sample, PA, Patient44	Abundances (Normalized): F45: Sample, PA, Patient45	Abundances (Normalized): F46: Sample, PA, Patient46	Abundances (Normalized): F47: Sample, PA, Patient47	Abundances (Normalized): F48: Sample, PA, Patient48	Abundances (Normalized): F49: Sample, PA, Patient49	Abundances (Normalized): F50: Sample, PA, Patient50	Abundances (Normalized): F51: Sample, PA, Patient51	Abundances (Normalized): F52: Sample, PA, Patient52	Abundances (Normalized): F53: Sample, PA, Patient53	Abundances (Normalized): F54: Sample, PA, Patient54	Abundances (Normalized): F55: Sample, PA, Patient55	Abundances (Normalized): F56: Sample, PA, Patient56	Abundances (Normalized): F57: Sample, PA, Patient57	Abundances (Normalized): F58: Sample, PA, Patient58	Abundances (Normalized): F59: Sample, PA, Patient59	Abundances (Normalized): F60: Sample, PA, Patient60	Abundances (Normalized): F61: Sample, PA, Patient61	Abundances (Normalized): F62: Sample, PA, Patient62	Abundances (Normalized): F63: Sample, PA, Patient63	Abundances (Normalized): F64: Sample, PA, Patient64	Abundances (Normalized): F65: Sample, PA, Patient65	Abundances (Normalized): F67: Sample, PA, Patient66	Abundances (Normalized): F68: Sample, PA, Patient67	Abundances (Normalized): F69: Sample, PA, Patient68	Abundances (Normalized): F70: Sample, PA, Patient69	Abundances (Normalized): F71: Sample, PA, Patient70	Abundances (Normalized): F72: Sample, PA, Patient71	Abundances (Normalized): F73: Sample, PA, Patient72	Abundances (Normalized): F74: Sample, PA, Patient73	Abundances (Normalized): F75: Sample, PA, Patient74	Abundances (Normalized): F76: Sample, PA, Patient75	Abundances (Normalized): F77: Sample, PA, Patient76	Abundances (Normalized): F78: Sample, PA, Patient77	Abundances (Normalized): F79: Sample, PA, Patient78	Abundances (Normalized): F80: Sample, PA, Patient79	Abundances (Normalized): F81: Sample, PA, Patient80	Abundances (Normalized): F82: Sample, PA, Patient81	Abundances (Normalized): F83: Sample, PA, Patient82	Abundances (Normalized): F84: Sample, PA, Patient83	Abundances (Normalized): F85: Sample, PA, Patient84	Abundances (Normalized): F86: Sample, PA, Patient85	Abundances (Normalized): F87: Sample, PA, Patient86	Abundances (Normalized): F88: Sample, PA, Patient87	Abundances (Normalized): F89: Sample, PA, Patient88	Abundances (Normalized): F90: Sample, PA, Patient89	Abundances (Normalized): F91: Sample, PA, Patient90	Abundances (Normalized): F92: Sample, PA, Patient91	Abundances (Normalized): F93: Sample, PA, Patient92	Abundances (Normalized): F94: Sample, PA, Patient93	Abundances (Normalized): F95: Sample, PA, Patient94	Abundances (Normalized): F96: Sample, PA, Patient95	Abundances (Normalized): F97: Sample, PA, Patient96	Abundances (Normalized): F98: Sample, PA, Patient97	Abundances (Normalized): F99: Sample, PA, Patient98	Abundances (Normalized): F100: Sample, PA, Patient99	Abundances (Normalized): F101: Sample, PA, Patients100	Abundances (Normalized): F102: Sample, PA, Patients101	Abundances (Normalized): F103: Sample, PA, Patients102	Abundances (Normalized): F104: Sample, PA, Patients103	Abundances (Normalized): F105: Sample, PA, Patients104	Abundances (Normalized): F106: Sample, PA, Patients105	Abundances (Normalized): F107: Sample, PA, Patients106	Abundances (Normalized): F108: Sample, PA, Patients107	Abundances (Normalized): F109: Sample, PA, Patients108	Abundances (Normalized): F110: Sample, PA, Patients109	Abundances (Normalized): F111: Sample, PA, Patients110	Abundances (Normalized): F112: Sample, PA, Patients111	Abundances (Normalized): F113: Sample, PA, Patients112	Abundances (Normalized): F114: Sample, PA, Patients113	Abundances (Normalized): F115: Sample, PA, Patients114	Abundances (Normalized): F116: Sample, PA, Patients115	Abundances (Normalized): F117: Sample, PA, Patients116	Abundances (Normalized): F118: Sample, PA, Patients117	Abundances (Normalized): F119: Sample, PA, Patients118	Abundances (Normalized): F120: Sample, PA, Patients119	Abundances (Normalized): F121: Sample, PA, Patients120	Abundances (Normalized): F122: Sample, PA, Patients121	Abundances (Normalized): F123: Sample, PA, Patients122	Abundances (Normalized): F124: Sample, PA, Patients123	Abundances (Normalized): F125: Sample, PA, Patients124	Quan Info	Found in Sample: [S1] F1: Control, Control, Patient01	Found in Sample: [S2] F2: Control, Control, Patient02	Found in Sample: [S3] F3: Control, Control, Patient03	Found in Sample: [S4] F4: Control, Control, Patient04	Found in Sample: [S5] F5: Control, Control, Patient05	Found in Sample: [S6] F6: Control, Control, Patient06	Found in Sample: [S7] F7: Control, Control, Patient07	Found in Sample: [S8] F8: Control, Control, Patient08	Found in Sample: [S9] F9: Control, Control, Patient09	Found in Sample: [S10] F10: Control, Control, Patient10	Found in Sample: [S11] F11: Control, Control, Patient11	Found in Sample: [S12] F12: Sample, CP, Patient12	Found in Sample: [S13] F13: Sample, CP, Patient13	Found in Sample: [S14] F14: Sample, CP, Patient14	Found in Sample: [S15] F15: Sample, CP, Patient15	Found in Sample: [S16] F16: Sample, CP, Patient16	Found in Sample: [S17] F17: Sample, CP, Patient17	Found in Sample: [S18] F18: Sample, CP, Patient18	Found in Sample: [S19] F19: Sample, CP, Patient19	Found in Sample: [S20] F20: Sample, CP, Patient20	Found in Sample: [S21] F21: Sample, CP, Patient21	Found in Sample: [S22] F22: Sample, CP, Patient22	Found in Sample: [S23] F23: Sample, CP, Patient23	Found in Sample: [S24] F24: Sample, IPMN, Patient24	Found in Sample: [S25] F25: Sample, IPMN, Patient25	Found in Sample: [S26] F26: Sample, IPMN, Patient26	Found in Sample: [S27] F27: Sample, IPMN, Patient27	Found in Sample: [S28] F28: Sample, IPMN, Patient28	Found in Sample: [S29] F29: Sample, IPMN, Patient29	Found in Sample: [S30] F30: Sample, IPMN, Patient30	Found in Sample: [S31] F31: Sample, IPMN, Patient31	Found in Sample: [S32] F32: Sample, PA, Patient32	Found in Sample: [S33] F33: Sample, PA, Patient33	Found in Sample: [S34] F34: Sample, PA, Patient34	Found in Sample: [S35] F35: Sample, PA, Patient35	Found in Sample: [S36] F36: Sample, PA, Patient36	Found in Sample: [S37] F37: Sample, PA, Patient37	Found in Sample: [S38] F38: Sample, PA, Patient38	Found in Sample: [S39] F39: Sample, PA, Patient39	Found in Sample: [S40] F40: Sample, PA, Patient40	Found in Sample: [S41] F41: Sample, PA, Patient41	Found in Sample: [S42] F42: Sample, PA, Patient42	Found in Sample: [S43] F43: Sample, PA, Patient43	Found in Sample: [S44] F44: Sample, PA, Patient44	Found in Sample: [S45] F45: Sample, PA, Patient45	Found in Sample: [S46] F46: Sample, PA, Patient46	Found in Sample: [S47] F47: Sample, PA, Patient47	Found in Sample: [S48] F48: Sample, PA, Patient48	Found in Sample: [S49] F49: Sample, PA, Patient49	Found in Sample: [S50] F50: Sample, PA, Patient50	Found in Sample: [S51] F51: Sample, PA, Patient51	Found in Sample: [S52] F52: Sample, PA, Patient52	Found in Sample: [S53] F53: Sample, PA, Patient53	Found in Sample: [S54] F54: Sample, PA, Patient54	Found in Sample: [S55] F55: Sample, PA, Patient55	Found in Sample: [S56] F56: Sample, PA, Patient56	Found in Sample: [S57] F57: Sample, PA, Patient57	Found in Sample: [S58] F58: Sample, PA, Patient58	Found in Sample: [S59] F59: Sample, PA, Patient59	Found in Sample: [S60] F60: Sample, PA, Patient60	Found in Sample: [S61] F61: Sample, PA, Patient61	Found in Sample: [S62] F62: Sample, PA, Patient62	Found in Sample: [S63] F63: Sample, PA, Patient63	Found in Sample: [S64] F64: Sample, PA, Patient64	Found in Sample: [S65] F65: Sample, PA, Patient65	Found in Sample: [S67] F67: Sample, PA, Patient66	Found in Sample: [S68] F68: Sample, PA, Patient67	Found in Sample: [S69] F69: Sample, PA, Patient68	Found in Sample: [S70] F70: Sample, PA, Patient69	Found in Sample: [S71] F71: Sample, PA, Patient70	Found in Sample: [S72] F72: Sample, PA, Patient71	Found in Sample: [S73] F73: Sample, PA, Patient72	Found in Sample: [S74] F74: Sample, PA, Patient73	Found in Sample: [S75] F75: Sample, PA, Patient74	Found in Sample: [S76] F76: Sample, PA, Patient75	Found in Sample: [S77] F77: Sample, PA, Patient76	Found in Sample: [S78] F78: Sample, PA, Patient77	Found in Sample: [S79] F79: Sample, PA, Patient78	Found in Sample: [S80] F80: Sample, PA, Patient79	Found in Sample: [S81] F81: Sample, PA, Patient80	Found in Sample: [S82] F82: Sample, PA, Patient81	Found in Sample: [S83] F83: Sample, PA, Patient82	Found in Sample: [S84] F84: Sample, PA, Patient83	Found in Sample: [S85] F85: Sample, PA, Patient84	Found in Sample: [S86] F86: Sample, PA, Patient85	Found in Sample: [S87] F87: Sample, PA, Patient86	Found in Sample: [S88] F88: Sample, PA, Patient87	Found in Sample: [S89] F89: Sample, PA, Patient88	Found in Sample: [S90] F90: Sample, PA, Patient89	Found in Sample: [S91] F91: Sample, PA, Patient90	Found in Sample: [S92] F92: Sample, PA, Patient91	Found in Sample: [S93] F93: Sample, PA, Patient92	Found in Sample: [S94] F94: Sample, PA, Patient93	Found in Sample: [S95] F95: Sample, PA, Patient94	Found in Sample: [S96] F96: Sample, PA, Patient95	Found in Sample: [S97] F97: Sample, PA, Patient96	Found in Sample: [S98] F98: Sample, PA, Patient97	Found in Sample: [S99] F99: Sample, PA, Patient98	Found in Sample: [S100] F100: Sample, PA, Patient99	Found in Sample: [S101] F101: Sample, PA, Patients100	Found in Sample: [S102] F102: Sample, PA, Patients101	Found in Sample: [S103] F103: Sample, PA, Patients102	Found in Sample: [S104] F104: Sample, PA, Patients103	Found in Sample: [S105] F105: Sample, PA, Patients104	Found in Sample: [S106] F106: Sample, PA, Patients105	Found in Sample: [S107] F107: Sample, PA, Patients106	Found in Sample: [S108] F108: Sample, PA, Patients107	Found in Sample: [S109] F109: Sample, PA, Patients108	Found in Sample: [S110] F110: Sample, PA, Patients109	Found in Sample: [S111] F111: Sample, PA, Patients110	Found in Sample: [S112] F112: Sample, PA, Patients111	Found in Sample: [S113] F113: Sample, PA, Patients112	Found in Sample: [S114] F114: Sample, PA, Patients113	Found in Sample: [S115] F115: Sample, PA, Patients114	Found in Sample: [S116] F116: Sample, PA, Patients115	Found in Sample: [S117] F117: Sample, PA, Patients116	Found in Sample: [S118] F118: Sample, PA, Patients117	Found in Sample: [S119] F119: Sample, PA, Patients118	Found in Sample: [S120] F120: Sample, PA, Patients119	Found in Sample: [S121] F121: Sample, PA, Patients120	Found in Sample: [S122] F122: Sample, PA, Patients121	Found in Sample: [S123] F123: Sample, PA, Patients122	Found in Sample: [S124] F124: Sample, PA, Patients123	Found in Sample: [S125] F125: Sample, PA, Patients124	Off by X	Position in Protein	Confidence (by Search Engine): A5 PMI-Byonic	Confidence (by Search Engine): Sequest HT	Percolator q-Value (by Search Engine): A5 PMI-Byonic	Percolator q-Value (by Search Engine): Sequest HT	Percolator PEP (by Search Engine): A5 PMI-Byonic	Percolator PEP (by Search Engine): Sequest HT	|Log Prob| (by Search Engine): A5 PMI-Byonic	Byonic Score (by Search Engine): A5 PMI-Byonic	Delta Byonic Score (by Search Engine): A5 PMI-Byonic	Delta Mod Score (by Search Engine): A5 PMI-Byonic	PEP 2D (by Search Engine): A5 PMI-Byonic	q-Value 2D (by Search Engine): A5 PMI-Byonic	FDR 2D (by Search Engine): A5 PMI-Byonic	Peptide Group FDR 2D (by Search Engine): A5 PMI-Byonic	PEP 1D (by Search Engine): A5 PMI-Byonic	q-Value 1D (by Search Engine): A5 PMI-Byonic	FDR 1D (by Search Engine): A5 PMI-Byonic	Peptide Group FDR 1D (by Search Engine): A5 PMI-Byonic	XCorr (by Search Engine): Sequest HT	Top Apex RT [min]	Sequence in Protein	Positions in Proteins	Quan Usage
	High	[R].STSIVIMLTDGDANVGESRPEK.[I]	1xOxidation [M7]	1	4	Q06033-1	Q06033-1 [386-407]		0	2335.14458	0			3.66332E-17																																		5941951.605			786549.7646																	31891.43072																								138416.9223																																																Not Found	Not Found	Not Found	Not Found	Not Found	Not Found	Not Found	Not Found	Not Found	Not Found	Not Found	Not Found	Not Found	Not Found	Not Found	Not Found	Not Found	Not Found	Not Found	Not Found	Not Found	Not Found	Not Found	Not Found	Not Found	Not Found	Not Found	Not Found	Not Found	Not Found	Not Found	Not Found	Not Found	High	Not Found	Not Found	Peak Found	Not Found	Not Found	Not Found	Not Found	Not Found	Not Found	Not Found	High	Not Found	Not Found	Not Found	Not Found	Not Found	Not Found	Not Found	Not Found	Peak Found	Not Found	Not Found	Not Found	Not Found	Not Found	Not Found	Not Found	Not Found	Not Found	Not Found	Not Found	Not Found	Not Found	Not Found	Not Found	Not Found	Not Found	Not Found	Not Found	Not Found	Not Found	Not Found	Not Found	Peak Found	Not Found	Not Found	Not Found	Not Found	Not Found	Not Found	Not Found	Not Found	Not Found	Not Found	Not Found	Not Found	Not Found	Not Found	Not Found	Not Found	Not Found	Not Found	Not Found	Not Found	Not Found	Not Found	Not Found	Not Found	Not Found	Not Found	Not Found	Not Found	Not Found	Not Found	Not Found	Not Found	Not Found	Not Found	Not Found	Not Found	Not Found	Not Found	Not Found	Not Found	Not Found	Not Found	Not Found	Not Found	Not Found	Not Found	0	0	High	High		0.00001637		4.517E-09	15.32	947.3	947.3	947.3	4.74863E-16	9.0074E-17	0	0	5.14521E-14	9.22334E-15	0	0	7.19	46.04	R.STSIVIMLTDGDANVGESRPEK.I	[386-407]	Used
	High	[K].EHLVQATPENLQEAR.[T]		1	56	Q06033-1	Q06033-1 [334-348]		0	1734.87694	3	0.303891342	0.98225853	0.683103451							755196.6018	715891.4947	319753.1355			239994.6413	2501908.617	2762532.623	2680321.605	263077.8064								850408.4823	1537684.568		670696.4623	132055.5923	1486550.872		658322.8853			41926994.21	6671630.388	3736228.272	13689215.1				876150.7428				46225035.74								190583.1721							233899.923	238552.9472		95259.8835		166232.345	176399.1176	223967.1172			158492.4707		841624.6686	688347.7149	4437868.574		57721026.94	7652043.556	574781.9437	34707605.16	658222.9741	326657.0358			542381.6235					186989.8913					17872.40137				422419.4503	751545.5076		1199120.955	270181.1352	82966.63269	435611.5833					447281.6196		103918.4325		289345.1519						212588.5228		650151.4962		586827.9243	166673.1509		Not Found	Not Found	Not Found	Not Found	Not Found	Peak Found	Peak Found	High	Peak Found	Not Found	Peak Found	Peak Found	High	High	High	Peak Found	Peak Found	Peak Found	Not Found	Peak Found	Peak Found	Peak Found	Not Found	Peak Found	High	Peak Found	Peak Found	Peak Found	High	Peak Found	High	Peak Found	Peak Found	High	High	High	High	Peak Found	Peak Found	Peak Found	High	Not Found	Not Found	Not Found	High	High	Not Found	Peak Found	Not Found	Peak Found	Peak Found	Peak Found	Peak Found	Peak Found	Not Found	Peak Found	Not Found	Peak Found	Not Found	Peak Found	Peak Found	Peak Found	Peak Found	Not Found	Peak Found	Peak Found	Peak Found	Not Found	Not Found	Peak Found	Not Found	High	Peak Found	High	Not Found	High	High	Peak Found	High	Peak Found	Peak Found	Not Found	Not Found	Peak Found	Not Found	Not Found	Not Found	Not Found	Peak Found	Not Found	Not Found	Not Found	Not Found	Peak Found	Not Found	Not Found	Not Found	Peak Found	Peak Found	Not Found	Peak Found	Peak Found	Peak Found	Peak Found	Peak Found	Peak Found	Not Found	Not Found	Peak Found	Not Found	Peak Found	Not Found	Peak Found	Not Found	Not Found	Peak Found	Not Found	Not Found	Peak Found	Not Found	Peak Found	Not Found	Peak Found	Peak Found	0	0	High	High		0.00001637		0.000002555	9.12	604.9	604.9	604.9	7.60662E-10	1.09334E-10	0	0	8.24188E-08	1.18337E-08	0	0	2.86	34.37	K.EHLVQATPENLQEAR.T	[334-348]	Used
	High	[K].VSDIRPGSDPTKPDATLVVK.[N]		1	4	Q06033-1	Q06033-1 [821-840]		0	2095.13936	0	4.74369E-17	4.58126E-17	3.66332E-17													893219.096	2639146.929	451432.9738												304955.9126					320361.5516			2591950.165	716340.5057					340926.8947				5989723.618																	1447286.886										97651.06627		1656022.456			453666.3573		8757516.154						485435.5672					266227.3019			174776.8089		154161.441																															Not Found	Not Found	Not Found	Not Found	Not Found	Not Found	Not Found	Not Found	Not Found	Not Found	Not Found	Not Found	Peak Found	Peak Found	Peak Found	Not Found	Not Found	Not Found	Not Found	Not Found	Not Found	Not Found	Not Found	Not Found	Not Found	Not Found	Peak Found	Not Found	Not Found	Not Found	Not Found	Peak Found	Not Found	Not Found	Peak Found	Peak Found	Not Found	Not Found	Not Found	Not Found	High	Not Found	Not Found	Not Found	Peak Found	Not Found	Not Found	Not Found	Not Found	Not Found	Not Found	Not Found	Not Found	Not Found	Not Found	Not Found	Not Found	Not Found	Not Found	Not Found	Not Found	Peak Found	Not Found	Not Found	Not Found	Not Found	Not Found	Not Found	Not Found	Not Found	Not Found	Peak Found	Not Found	Peak Found	Not Found	Not Found	Peak Found	Not Found	High	Not Found	Not Found	Not Found	Not Found	Not Found	Peak Found	Not Found	Not Found	Not Found	Not Found	Peak Found	Not Found	Not Found	Peak Found	Not Found	Peak Found	Not Found	Not Found	Not Found	Not Found	Not Found	Not Found	Not Found	Not Found	Not Found	Not Found	Not Found	Not Found	Not Found	Not Found	Not Found	Not Found	Not Found	Not Found	Not Found	Not Found	Not Found	Not Found	Not Found	Not Found	Not Found	Not Found	Not Found	Not Found	Not Found	0	821	High	High		0.00002385		0.00001859	6.86	378.7	378.7	378.7	1.39366E-07	1.97091E-08	0	0	1.51003E-05	3.13804E-05	2.69197E-05	0.000329815	2.67	37.68	K.VSDIRPGSDPTKPDATLVVK.N	[821-840]	Used
	High	[K].EVSFDVELPK.[T]		1	39	Q06033-1	Q06033-1 [76-85]		0	1162.59903	1	2.01527E-07	0.208111175	0.319171096	14817800.24	19612331.14	11063923.99	18095233.95	101461877.3	10296033.5	2210004.402	1075321.978	4461995.456	1672745.323	7511266.243	146368.3272	2365822.801	11537556.9	3380162.305	277378.1545	187907.411	189593.8997	370404.5526	353234.8941	983234.253	31446.3374	528954.2014	2305147.024	4335447.097	5570228.648	1386851.239	3377830.898	3949348.921	3631371.411	1951855.252	3661576.811	7142376.42	34682925.72	43841778.9	18401485.08	14242166.65	22167323.72	8818691.008	8286611.259	6810248.29	9672224.813	31417181.86	12788037.31	285023621.5	20383924.9	29821526.89	4718695.756	8359150.655	10918795.6	294430.5015	335843.7835	1936768.138	1322748.17	165066.9037		2480851.461	2368079.594	205789.8338	2828011.227	3047236.669	134085117.8	394314.9138	15769225.41	3701542.11	9007070.026	5874738.751	7631003.769	5997011.245	2569315.501	37607518.06	1497850.374	19623100.91	7129657.552	1196558.622	13827986.76	11696787.66	2229603.824	122376151.9	14093637.09	137458.3872	15619373.36	3582257.8	10340258.07	1422212.813	18699241.81	2561986.139	1382308.523	59357.05306	120234.9184	170870.4795	145307.0169	3276172.588	39962.89224	19656502.8	602420.0295			241461.9394	87606.59405	976401.0889	625167.5498		1277250.548	200522.9596	937335.3446	1244399.421	556116.8753	2121433.651	215034.6905				408356.4442	277992.4296	649766.2846	674739.6306	1383785.93	440032.1554	406784.7941	1588160.452	194422.5115				Peak Found	Peak Found	Peak Found	Peak Found	Peak Found	Peak Found	High	High	Peak Found	Peak Found	Peak Found	Peak Found	High	High	Peak Found	Peak Found	Peak Found	Peak Found	Peak Found	Peak Found	Peak Found	Peak Found	Peak Found	Peak Found	High	High	Peak Found	High	Peak Found	High	Peak Found	High	Peak Found	High	High	High	Peak Found	High	High	High	Peak Found	Peak Found	Peak Found	Peak Found	Peak Found	High	High	High	Peak Found	Peak Found	Peak Found	Peak Found	Peak Found	Peak Found	Peak Found	Not Found	Peak Found	Peak Found	Peak Found	High	Peak Found	High	Peak Found	Peak Found	Peak Found	High	Peak Found	Peak Found	High	High	Peak Found	Peak Found	High	High	Peak Found	High	Peak Found	Peak Found	Peak Found	Peak Found	Peak Found	Peak Found	Peak Found	Peak Found	Peak Found	Peak Found	Peak Found	Peak Found	Peak Found	Peak Found	Peak Found	Peak Found	Peak Found	Peak Found	Peak Found	Peak Found	Not Found	Not Found	Peak Found	Peak Found	Peak Found	Peak Found	Not Found	Peak Found	Peak Found	Peak Found	Peak Found	Peak Found	Peak Found	Peak Found	Not Found	Not Found	Not Found	Peak Found	Peak Found	Peak Found	Peak Found	Peak Found	Peak Found	Peak Found	Peak Found	Peak Found	Not Found	Not Found	0	0	High	High		0.00002708		0.00002999	6.35	505.6	339.4	339.4	4.50994E-07	8.29312E-08	0	0	4.88635E-05	3.13804E-05	1.95842E-05	0.000270416	2.39	56.8	K.EVSFDVELPK.T	[76-85]	Used
	High	[K].YHFVTPLTSMVVTKPEDNEDER.[A]	1xOxidation [M10]	1	1	Q06033-1	Q06033-1 [592-613]		0	2623.23446	0																																																																																																																																No Quan Values	Not Found	Not Found	Not Found	Not Found	Not Found	Not Found	Not Found	Not Found	Not Found	Not Found	Not Found	Not Found	Not Found	Not Found	Not Found	Not Found	Not Found	Not Found	Not Found	Not Found	Not Found	Not Found	Not Found	Not Found	Not Found	Not Found	Not Found	Not Found	Not Found	Not Found	Not Found	Not Found	Not Found	Not Found	Not Found	Not Found	Not Found	Not Found	Not Found	Not Found	Not Found	Not Found	Not Found	Not Found	Not Found	Not Found	Not Found	Not Found	Not Found	Not Found	Not Found	Not Found	Not Found	Not Found	Not Found	Not Found	Not Found	Not Found	Not Found	Not Found	Not Found	Not Found	Not Found	Not Found	Not Found	Not Found	Not Found	Not Found	Not Found	Not Found	Not Found	Not Found	Not Found	Not Found	Not Found	Not Found	Not Found	Not Found	High	Not Found	Not Found	Not Found	Not Found	Not Found	Not Found	Not Found	Not Found	Not Found	Not Found	Not Found	Not Found	Not Found	Not Found	Not Found	Not Found	Not Found	Not Found	Not Found	Not Found	Not Found	Not Found	Not Found	Not Found	Not Found	Not Found	Not Found	Not Found	Not Found	Not Found	Not Found	Not Found	Not Found	Not Found	Not Found	Not Found	Not Found	Not Found	Not Found	Not Found	Not Found	Not Found	Not Found	Not Found	Not Found	0	592	High	n/a					6.2	259.1	259.1	259.1	6.25778E-07	1.15608E-07	0	0	6.77993E-05	3.13804E-05	1.79438E-05	0.000255232			K.YHFVTPLTSMVVTKPEDNEDER.A	[592-613]	Not Used
	High	[K].GHGATNDLTFTEEVDMK.[E]	1xOxidation [M16]	1	7	Q06033-1	Q06033-1 [521-537]		0	1880.83308	0	0.855275548	0.958701774	0.22038148							119545.5693	171724.6278			34701.55684	126253.5995						214873.9214	315493.4637					98850.4038			90434.07538			75070.51117						556801.608									2048242.525																								157571.7702	124978.2978		126030.0931		605117.3661					1320200.608																																															Peak Found	Not Found	Not Found	Peak Found	Not Found	Not Found	Peak Found	Peak Found	Peak Found	Not Found	Peak Found	Peak Found	Peak Found	Not Found	Not Found	Not Found	Not Found	Peak Found	Peak Found	Not Found	Not Found	Peak Found	Not Found	Peak Found	Not Found	Not Found	Peak Found	Not Found	Peak Found	Peak Found	Not Found	Peak Found	Not Found	High	Peak Found	Peak Found	Peak Found	Peak Found	Peak Found	Peak Found	Not Found	Peak Found	Not Found	Not Found	High	Not Found	Peak Found	Peak Found	Not Found	Peak Found	Not Found	Not Found	Not Found	Not Found	Peak Found	Peak Found	Peak Found	Not Found	Not Found	Not Found	Not Found	Not Found	Not Found	Not Found	Not Found	Not Found	Not Found	Not Found	Peak Found	Peak Found	Peak Found	Peak Found	Peak Found	High	Peak Found	Peak Found	Peak Found	Not Found	Peak Found	Not Found	Peak Found	Not Found	Not Found	Not Found	Not Found	Peak Found	Not Found	Not Found	Peak Found	Peak Found	Not Found	Not Found	Peak Found	Peak Found	Not Found	Peak Found	Peak Found	Not Found	Not Found	Peak Found	Not Found	Not Found	Not Found	Not Found	Not Found	Not Found	Not Found	Not Found	Not Found	Not Found	Not Found	Peak Found	Peak Found	Not Found	Not Found	Peak Found	Not Found	Not Found	Peak Found	Not Found	Not Found	Not Found	Peak Found	Not Found	0	0	High	High		0.00001637		0.00001105	6.14	470.5	470.5	470.5	7.28909E-07	1.36743E-07	0	0	7.89721E-05	3.13804E-05	1.71616E-05	0.000248139	4.38	35.56	K.GHGATNDLTFTEEVDMK.E	[521-537]	Used
	High	[K].GMTNINDGLLR.[G]	1xOxidation [M2]	1	128	Q06033-1	Q06033-1 [358-368]		0	1219.60995	2	0.918297143	0.697005648	0.590002778	4872767.165	1341585.186	1115736.107	2671851.761	2186457.68	1998572.487	1356712.891	382834.6971	1429469.966	957569.6461	947425.5135	1351750.054	2235334.138	6905048.672	4141782.261	1333237.829	1414703.871	1961552.037	1012963.371	1685530.549	5813849.13	1695411.072	6232300.114	3365702.414	1442284.124	2130982.856	20910491.43	1589619.453	3206162.092	1504703.891	3622383.813	3235862.058	4781118.687	20075490.95	7305759.423	2904801.197	3748909.4	8721237.193	6660932.829	6761621.83	1172855.25	7519964.301	4003393.808	3436802.855	38378796.04	2477324.89	2862563.097	3697109.737	7183807.515	3694172.781	1079276.642	1667614.723	2131037.47	1363706.328	377872.227	1975104.01	1866076.995	1459778.703	873367.2587	1074577.677	2511100.762	14741501.63	700664.5382	5784793.875	3744264.465	1781493.789	3263944.398	2701515.296	3607541.728	1408400.596	16341488.5	1279460.077	4228821.717	6068484.588	1447803.846	8014456.468	16600966.67	9486158.27	31981552.19	12491263.82	3973658.398	1428347.076	11147459.53	3546302.546	770899.0861	1554333.413	601178.2543	1402475.096	601741.6741		2940839.191	1132763.18	1840510.729	38163.86883	229972.4408	1949058.827	1875575.443	980593.945	1175585.493	252967.4808	6589306.432	5725092.602	1189513.409	1843529.832	1422709.234	5853267.182	699741.6609	3011981.906	2955726.659	3129905.791	568860.8664	2619062.523	619433.9471	2468267.338		4682998.263	2126773.84	1081644.75	2772903.95	6130646.663	2298901.945	4201152.042	2304248.107	1521506.46		High	High	High	High	High	High	High	High	High	High	High	High	High	High	High	Peak Found	Peak Found	High	High	Peak Found	High	Peak Found	Peak Found	High	Peak Found	High	Peak Found	Peak Found	Peak Found	Peak Found	High	High	Peak Found	High	High	High	High	High	High	Peak Found	High	Peak Found	High	High	High	Peak Found	High	High	High	High	High	Peak Found	Peak Found	High	Peak Found	Peak Found	High	High	High	High	Peak Found	Peak Found	Peak Found	Peak Found	Peak Found	High	High	High	High	High	High	High	High	High	Peak Found	High	High	High	High	High	Peak Found	Peak Found	Peak Found	High	Peak Found	Peak Found	Peak Found	Peak Found	Peak Found	Not Found	Peak Found	Peak Found	Peak Found	Peak Found	Peak Found	Peak Found	Peak Found	Peak Found	Peak Found	Peak Found	Peak Found	Peak Found	Peak Found	High	Peak Found	High	Peak Found	Peak Found	High	Peak Found	Peak Found	Peak Found	Peak Found	Peak Found	Not Found	Peak Found	Peak Found	High	Peak Found	Peak Found	Peak Found	Peak Found	Peak Found	Peak Found	0	0	High	High		0.00001637		0.00001115	6.13	453.3	346.9	346.9	7.45528E-07	1.38933E-07	0	0	8.07725E-05	3.13804E-05	1.70915E-05	0.000247158	2.33	39.66	K.GMTNINDGLLR.G	[358-368]	Used
	High	[R].AVNRADTAK.[E]		1	23	Q06033-1	Q06033-1 [67-75]		1	945.51122	2	0.806882557	0.955985552	0.420721736					825562.0909	296576.8499	219933.8692	125993.8842	131919.3252	134161.3172	148126.6593	52986.90616	56460.41448			64154.48794	59599.37665		60225.70226						167633.6465			80251.55202	124845.041	88423.36322	114135.2625	854692.5172	173668.9215		164775.557	101958.7046		203209.5564	352413.4877	100251.9542	88224.22236										69158.73861				61198.89102	63984.13525							80646.92929			144701.0897			224733.4504	239974.1142	743989.4177	123619.7828	357215.622		187654.8749	43353156.21	782697.2617			518542.1082		1252965.445	44292.3876	23947.5736	5414872.682	10109619.49	8685359.598	2229684.219	1978984.153	479668.7677	20918314.44	3096859.933	3266467.091	76534.12	27879592.12	4426830.592	22943714.27	6205281.362	3655360.747	1461183.146		255532.4349	624442.0166		789362.6404	35634.568	3183859.372	29875.11516	810065.173	693340.471			151978.4879	139089.2232				507440.8438			13827278.91	394300.4341	453914.969	810881.635		Not Found	Not Found	Not Found	Not Found	Peak Found	Peak Found	Peak Found	Peak Found	Peak Found	Peak Found	Peak Found	Peak Found	Peak Found	Not Found	Not Found	Peak Found	Peak Found	Not Found	Peak Found	Not Found	Not Found	Not Found	Not Found	Not Found	Peak Found	Not Found	Not Found	Peak Found	Peak Found	Peak Found	Peak Found	Peak Found	Peak Found	Not Found	Peak Found	Peak Found	Not Found	Peak Found	Peak Found	Peak Found	Peak Found	Not Found	Not Found	Not Found	Not Found	Not Found	Not Found	Not Found	Not Found	Not Found	Peak Found	Not Found	Not Found	Not Found	Peak Found	Peak Found	Not Found	Not Found	Not Found	Not Found	Not Found	Not Found	Peak Found	Not Found	Not Found	Peak Found	Not Found	Not Found	Peak Found	Peak Found	Peak Found	Peak Found	Peak Found	Peak Found	Peak Found	Peak Found	Peak Found	Not Found	Not Found	Peak Found	Not Found	High	Peak Found	Peak Found	High	High	Peak Found	High	High	High	High	Peak Found	High	Peak Found	Peak Found	Peak Found	Peak Found	Peak Found	Peak Found	Peak Found	Not Found	Peak Found	Peak Found	Not Found	Peak Found	Peak Found	High	Peak Found	Peak Found	Peak Found	High	Not Found	Peak Found	Peak Found	Not Found	Not Found	Not Found	Peak Found	Not Found	Not Found	High	Peak Found	Peak Found	Peak Found	0	0	High	High		0.0001803		0.001645	5.88	641	244	244	1.32061E-06	2.35322E-07	0	0	0.00014307	4.49189E-05	4.48752E-05	0.000451977	3.01	18.04	R.AVNRADTAK.E	[67-75]	Used
	High	[R].LVDEDMNSFK.[A]	1xOxidation [M6]	1	132	Q06033-1	Q06033-1 [507-516]		0	1213.54053	3	0.93214646	0.99989539	0.964957094	13627003.08	5864035.3	5138293.69	4493919.937	18304922.87	3450720.506	2341456.648	2306316.686	3726224.03	2695015.386	2690153.352	2179590.146	5837849.843	21766516.35	7819616.846	2055547.887	3539790.043	5811353.248	3032027.17	4678172.888	2891710.861	3945761.099	4539617.302	4219341.352	3361888.598	5057900.789	1956042.068	4715220.161	5453457.885	2823197.957	3206352.643	4600002.036	3943342.833	15729306.44	15679174.15	5587723.332		9754655.258	8314549.088	7146786.038	2475117.282	8975944.559	7516269.785	6817799.95	46152837.78	7422251.438	7444891.596	3548052.522	9740852.629	7651173.065	3494987.958	5349985.411	2492801.818	4722828.567	326479.9479	1167143.66	4758703.847	3404180.142	1634329.699	2442871.114	4829784.872	29731927.47	813579.3095	4485055.899	4289236.351	2391854.108	2821824.694	8079686.946	6044274.279	2739855.447	22428253.47	1797739.358	6395218.612	6850760.364	3161667.346		22102061.54	9871926.765	26653320.98	7633157.228	3434698.345	2928701.503	1020842.369	1817301.236	904011.6929	1170814.06	275317.6846	912892.3223	3146224.031	686315.9831	559132.0796	6395331.985	1694719.05	687260.4954	12657795.36	13577897.91	3270087.936	2322662.642	9445419.656	2076735.848	4116000.277	3632686.721		13051184.08	3112188.385	9752054.058	52304.27141	1021039.864	3507171.337		1496139.335	744013.1028	432939.8365	752869.1887	1405508.716			1883586.18		2748122.234	1253455.656		114378.7686			High	High	High	High	High	High	High	Peak Found	High	High	High	High	High	High	High	High	Peak Found	High	Peak Found	High	Peak Found	High	High	High	High	High	High	High	High	Peak Found	Peak Found	High	Peak Found	High	High	High	High	High	High	High	High	High	High	High	High	Peak Found	High	High	High	Peak Found	High	High	High	High	High	High	High	High	High	High	High	High	High	Peak Found	High	High	High	High	High	High	High	High	High	High	High	High	High	High	High	High	High	Peak Found	Peak Found	High	Peak Found	Peak Found	Peak Found	High	High	Peak Found	Peak Found	Peak Found	Peak Found	High	Peak Found	Peak Found	High	High	High	High	Peak Found	Peak Found	Not Found	High	Peak Found	High	Peak Found	Peak Found	Peak Found	Not Found	Peak Found	Peak Found	Peak Found	High	Peak Found	Not Found	High	Peak Found	Not Found	Peak Found	Peak Found	High	Peak Found	Not Found	0	0	High	High		0.00001637		0.00001149	5.07	332.3	330	330	8.51591E-06	1.13998E-05	1.07646E-05	0.00022686	0.000921777	6.82023E-05	6.76187E-05	0.00079602	1.96	31.19	R.LVDEDMNSFK.A	[507-516]	Used
	High	[R].FAHNVVTMR.[A]	1xOxidation [M8]	1	44	Q06033-1	Q06033-1 [58-66]		0	1090.54622	4	0.739211658	0.918335833	0.663225777	63487731.33	42600995.12	30631301.45	15657573.94	10977153.07	36892219.9	16693781.22	10704977.86	15735354.1	17892056.8	17191274.31	16289877.28	22596681.58	56019960.4	39890969.8	17390191.02	20485338.13	19017207.63	23461147.83	17346711.3	17784211.52	24667943.55	14558079.46	19891714.19	20831614.57	25878540.83	18063355.1	16071268.11	32550044.95	15828838.88	17867185.94	20448716.03	15010700.56	5139755.28	42197982.35	20484669.66		39887192.48	70092630.02	30723609.69	24875709.38	85931322.87	26409510.41	28190059.8	59525196.92	18494744.36	23558020.95	18644587.02	26800169.8	24074331.21	15501471.57	21163900.55	17256243.34	26145424.32	4600648.914	7307825.795	14313197.93	14432787.68	13752226.03	18973425.58	21079484.35	62943262.22	13001354.75	19083905.42	23925628.56	16615670.19	14332923.05	48351875.73	28302934.61	19272107.07	38836921.05	5678932.207	33705059.38	50040451.19	19439279.81	4310185.697	112707412.7	44279756.74	54738313.05	4312776.606	19907634.82	6274008.156	17651274.93	24340387.11	21636609.88	42873382	20711764.04	17038875.86	11054659.11	15639093.38	24057140.97		16865171.83	5334574.531	50627129.99		1270608.422	18984205.57	8154689.233	5278428.257	36278457.29	44582808.57	12709864.88	29385016.09	21166167.65	36735400.18	478114.6535	12490799.18	30378065.03	14847330.01	18413055.99	21493408.95	15437499.16	19576666.25	10635421.47	14991764.41	15568503.06	12207658.39	16193840.36	15226945.65	28647084.75	20677654.47	20252543.59	30324786.79		Peak Found	Peak Found	Peak Found	Peak Found	Peak Found	Peak Found	Peak Found	High	High	Peak Found	Peak Found	Peak Found	High	High	High	Peak Found	Peak Found	Peak Found	Peak Found	Peak Found	Peak Found	Peak Found	Peak Found	High	High	High	Peak Found	Peak Found	High	Peak Found	Peak Found	High	High	High	High	High	High	Peak Found	Peak Found	High	Peak Found	High	Peak Found	Peak Found	High	Peak Found	Peak Found	Peak Found	Peak Found	Peak Found	Peak Found	Peak Found	Peak Found	Peak Found	Peak Found	Peak Found	Peak Found	Peak Found	Peak Found	Peak Found	Peak Found	High	Peak Found	Peak Found	Peak Found	Peak Found	Peak Found	Peak Found	Peak Found	Peak Found	Peak Found	High	High	High	Peak Found	High	High	Peak Found	High	Peak Found	Peak Found	Peak Found	Peak Found	Peak Found	Peak Found	Peak Found	Peak Found	Peak Found	Peak Found	Peak Found	Peak Found	Not Found	Peak Found	Peak Found	Peak Found	Not Found	Peak Found	Peak Found	Peak Found	Peak Found	Peak Found	Peak Found	Peak Found	Peak Found	Peak Found	Peak Found	Peak Found	Peak Found	Peak Found	Peak Found	Peak Found	Peak Found	Peak Found	Peak Found	Peak Found	Peak Found	Peak Found	Peak Found	Peak Found	Peak Found	Peak Found	Peak Found	Peak Found	Peak Found	0	0	High	High		0.00008245		0.0006116	4.27	533	290.3	290.3	5.42496E-05	1.39866E-05	1.36922E-05	0.000404449	0.005842729	8.46793E-05	8.42384E-05	0.001303538	2.04	24.24	R.FAHNVVTMR.A	[58-66]	Used
	High	[K].NVAFVIDISGSMAGR.[K]	1xOxidation [M12]	1	2	Q06033-1	Q06033-1 [284-298]		0	1552.7788	0																																																																																																																																No Quan Values	Not Found	Not Found	Not Found	Not Found	Not Found	Not Found	Not Found	Not Found	Not Found	Not Found	Not Found	Not Found	Not Found	Not Found	Not Found	Not Found	Not Found	Not Found	Not Found	Not Found	Not Found	Not Found	Not Found	Not Found	Not Found	Not Found	Not Found	Not Found	Not Found	Not Found	Not Found	Not Found	Not Found	Not Found	Not Found	Not Found	Not Found	Not Found	Not Found	Not Found	Not Found	Not Found	Not Found	Not Found	Not Found	Not Found	Not Found	Not Found	Not Found	Not Found	Not Found	Not Found	Not Found	Not Found	Not Found	Not Found	Not Found	Not Found	Not Found	Not Found	Not Found	Not Found	Not Found	Not Found	Not Found	Not Found	Not Found	Not Found	Not Found	Not Found	Not Found	Not Found	Not Found	Not Found	Not Found	Not Found	Not Found	Not Found	Not Found	Not Found	Not Found	Not Found	Not Found	Not Found	Not Found	Not Found	Not Found	Not Found	Not Found	Not Found	Not Found	Not Found	Not Found	Not Found	Not Found	Not Found	Not Found	Not Found	Not Found	Not Found	Not Found	Not Found	Not Found	Not Found	Not Found	Not Found	Not Found	Not Found	High	Not Found	Not Found	Not Found	Not Found	Not Found	Not Found	Not Found	Not Found	Not Found	Not Found	Not Found	Not Found	Not Found	Not Found	Not Found	0	284	High	High		0.00003163		0.00008209	4.08	364.4	279.6	279.6	8.36552E-05	2.61652E-05	2.61502E-05	0.000591366	0.008981226	9.8197E-05	9.79139E-05	0.00144875	2.04		K.NVAFVIDISGSMAGR.K	[284-298]	Not Used
	High	[R].SLPEGVANGIEVYSTK.[I]		1	6	Q06033-1	Q06033-1 [34-49]		0	1663.85374	0	4.74369E-17		3.66332E-17													251530.3262				9624.174167		68000.40759			29923.20344	22816.51157															450455.2559		13038.96403	22108.18635	87058.09756				132709.7976	73938.56189	38979.0424	141812.8404		34231.76752		44755.3876					84689.06127			27216.85801	484767.8149			36829.44592			63073.72853			470790.1351		31454.66814	154250.1767					2889864.493		151038.3522						20176.51811			37207.82527											43285.16862	55733.2165		114706.5649		63993.83831	43138.55793	23542.07541	84281.02169		63792.07487	51622.2044	197270.144				31782.9438	30522.87891			127346.063	46719.47074	90069.03949			Not Found	Not Found	Not Found	Not Found	Not Found	Not Found	Not Found	Not Found	Not Found	Not Found	Not Found	Not Found	Peak Found	Not Found	Not Found	Not Found	Peak Found	Not Found	Peak Found	Not Found	Not Found	Peak Found	Peak Found	Not Found	Not Found	Not Found	Not Found	Not Found	Not Found	Not Found	Not Found	Not Found	Not Found	Not Found	Not Found	Not Found	Not Found	Peak Found	Not Found	Peak Found	Peak Found	Peak Found	Not Found	Not Found	Not Found	Peak Found	Peak Found	Peak Found	High	Not Found	High	Not Found	Peak Found	Not Found	Not Found	Not Found	Not Found	Peak Found	Not Found	Not Found	Peak Found	Peak Found	Not Found	Not Found	Peak Found	Not Found	Not Found	Peak Found	Not Found	Not Found	High	Not Found	Peak Found	Peak Found	Not Found	Not Found	Not Found	Not Found	High	Not Found	Peak Found	Not Found	Not Found	Not Found	Not Found	Not Found	Peak Found	Not Found	Not Found	Peak Found	Not Found	Not Found	Not Found	Not Found	Not Found	Not Found	Not Found	Not Found	Not Found	Not Found	Peak Found	Peak Found	Not Found	Peak Found	Not Found	Peak Found	Peak Found	Peak Found	Peak Found	Not Found	Peak Found	Peak Found	Peak Found	Not Found	Not Found	Not Found	Peak Found	High	Not Found	Not Found	Peak Found	Peak Found	Peak Found	Not Found	0	0	High	High		0.00001637		0.000003611	4.05	383.3	206.6	206.6	8.8867E-05	2.61652E-05	2.59567E-05	0.000588697	0.009535419	0.0001137	0.00011359	0.001623084	2.62	54.46	R.SLPEGVANGIEVYSTK.I	[34-49]	Used
	High	[R].LVDEDMNSFK.[A]		1	62	Q06033-1	Q06033-1 [507-516]		0	1197.54562	2	0.556544942	0.876654103	0.015704061					15790911.28				10850973.08				1497119.547		3018682.022					319540.4195	11120259.77	18618180.7	13094040.43			24574168.89				15551882.18	14963216.52	1253713.321	14946966.81	11588286.07	25835509.91		17209344.19		3724073.807	1031689.095	1028510.794	1077333.483			34623716.56	1944179.539					2570620.468	10009049.17	163691.8545	247454.5251		74093.97492		13772062.03	4444709.862	9282620.914	7509908.099	5384299.848	3967769.579		2155141.468		12733121.48	2472803.043		653392.7776	32323419			2095845.185		26954038.62		1099844.455	35487082.52	49539623.69	4098600.019	1249404.23	252364.2245	1166437.498	359975.7297			309813.6145		122382.4541	526754.9505	539297.1385	96186.02473	65746.61865	163973.9173							2426249.117		3074424.774	898813.5821	4451773.239		1551572.973	1184539.745	3677605.626	395601.4626	358110.3137	1117227.693	5293663.475	237772.1033		931659.3697	1281963.344	1223031.231	1723249.897	331421.5276	1452063.856	556221.1396	105423.8775		High	Not Found	Not Found	High	High	Not Found	Not Found	Not Found	High	Not Found	Not Found	Not Found	High	Not Found	Peak Found	Not Found	Not Found	Not Found	Not Found	Peak Found	High	High	High	Not Found	Not Found	High	Not Found	Not Found	Not Found	High	High	High	High	Peak Found	High	Peak Found	Peak Found	Peak Found	High	Peak Found	Peak Found	Peak Found	Peak Found	Peak Found	Peak Found	Peak Found	Peak Found	Not Found	Not Found	High	Peak Found	High	Peak Found	Peak Found	Not Found	Peak Found	Not Found	High	Peak Found	High	High	High	Peak Found	Not Found	Peak Found	Peak Found	High	High	Not Found	High	High	Not Found	Not Found	Peak Found	Not Found	Peak Found	Peak Found	Peak Found	Peak Found	High	Peak Found	Peak Found	Peak Found	Peak Found	Peak Found	Not Found	Peak Found	Peak Found	Not Found	Peak Found	Peak Found	Peak Found	Peak Found	Peak Found	Peak Found	Not Found	Not Found	Not Found	Not Found	Not Found	Not Found	Peak Found	Not Found	High	Peak Found	High	Not Found	High	High	High	Peak Found	Peak Found	Peak Found	High	High	Not Found	High	High	Peak Found	High	Peak Found	High	Peak Found	Peak Found	0	507	High	High		0.00002708		0.00003173	3.8	419.8	283.6	283.6	0.000158739	3.66123E-05	3.6366E-05	0.000749485	0.016905801	0.000115914	0.000112984	0.001724138	2.28	40.72	R.LVDEDMNSFK.A	[507-516]	Used
	High	[K].NHQLIVTR.[G]		1	27	Q06033-1	Q06033-1 [841-848]		0	980.56359	1	4.74369E-17	4.58126E-17	0.286468989								223796.6843	135291.8651																							563291.2507			1322854.235	918873.3088		710241.2725		590173.6321	429172.7672	591127.9957	1000292.013			1462941.915																2472992.513										304642.1504	781227.7945	545121.6828					1856925.328																																															Not Found	Not Found	Not Found	Not Found	Not Found	Not Found	Not Found	Peak Found	High	Not Found	High	Not Found	Peak Found	Peak Found	Peak Found	Not Found	Not Found	Not Found	Not Found	Not Found	Not Found	Not Found	Not Found	High	High	Not Found	High	Not Found	Peak Found	Not Found	Not Found	Peak Found	Peak Found	Peak Found	Peak Found	High	High	High	Not Found	Peak Found	High	Peak Found	High	Not Found	Peak Found	Peak Found	Peak Found	Peak Found	Peak Found	Peak Found	Not Found	Peak Found	Not Found	Peak Found	Not Found	Not Found	Peak Found	Not Found	Not Found	Not Found	Not Found	High	Not Found	Not Found	Not Found	Not Found	Not Found	Peak Found	Not Found	Not Found	Not Found	High	High	High	Not Found	High	High	Not Found	High	Not Found	Peak Found	Not Found	Peak Found	Peak Found	Peak Found	Peak Found	Peak Found	Peak Found	Not Found	Peak Found	Peak Found	Not Found	Peak Found	Peak Found	Not Found	Peak Found	Not Found	Not Found	Not Found	Peak Found	Not Found	Not Found	Not Found	Not Found	Not Found	Not Found	Not Found	Not Found	Not Found	Not Found	Peak Found	Not Found	Not Found	Not Found	Not Found	Not Found	Not Found	Not Found	Not Found	Not Found	Peak Found	Not Found	Not Found	Not Found	0	0	High	High		0.0005493		0.005299	3.29	439.1	243.8	243.8	0.000513227	4.02627E-05	3.3569E-05	0.000835701	0.052670837	0.000664503	0.000663095	0.004579934	1.57	25.52	K.NHQLIVTR.G	[841-848]	Used
	High	[K].PSLDQQR.[S]		1	34	Q06033-1	Q06033-1 [228-234]		0	843.43191	2	0.866019187	0.588595406	0.995231187	3646259.169		1894048.536		11918255.71				298243.6654		782196.6422		1648027.074	8310895.212	1960624.534			764020.3689		449956.3782	924116.8086								920441.8282			959574.4135		50643600.82			4425730.747		3754030.897		219129.5274		1779422.701	523922.9558	13109483.61	676455.2411				772420.4449			433261.1844		2350410.521	683544.0952	1626026.746											2243550.526		780926.4793						14112838.06			12434172.81		967079.1463	29648537.31	1125242.11		2288682.955	840166.3755			4318961.519		729151.6651	5860686.507	366450.3811	316274.1049	1449132.953	1426732.669	5047604.08	1215494.717	4934447.676				1698353.327	2362699.301			840690.7924			4323879.289	2315530.737		2996406.027						1451731.345		1813147.025		2587888.627	182853.7622		High	Not Found	Peak Found	Peak Found	Peak Found	Peak Found	Peak Found	Peak Found	Peak Found	Not Found	Peak Found	Peak Found	Peak Found	Peak Found	Peak Found	Peak Found	Peak Found	Peak Found	Peak Found	Peak Found	Peak Found	Peak Found	Not Found	Peak Found	Peak Found	Peak Found	Peak Found	Peak Found	Peak Found	Not Found	Not Found	Peak Found	Peak Found	Peak Found	Peak Found	Peak Found	Peak Found	Not Found	Peak Found	Peak Found	Peak Found	Not Found	Peak Found	Peak Found	Peak Found	Peak Found	Peak Found	Peak Found	Peak Found	Peak Found	Peak Found	Peak Found	Peak Found	Not Found	Peak Found	Peak Found	Peak Found	Peak Found	Not Found	Peak Found	Peak Found	Peak Found	Peak Found	Peak Found	Peak Found	Peak Found	Peak Found	High	Peak Found	High	Peak Found	Peak Found	Peak Found	Peak Found	Peak Found	Peak Found	Peak Found	Peak Found	Peak Found	Peak Found	Peak Found	High	Peak Found	Peak Found	Peak Found	Peak Found	High	High	High	High	High	High	Peak Found	High	Peak Found	High	High	High	High	High	Not Found	Peak Found	High	Peak Found	Peak Found	Peak Found	High	Peak Found	Peak Found	Peak Found	Peak Found	Peak Found	High	Peak Found	Peak Found	Peak Found	High	Not Found	Peak Found	Peak Found	Peak Found	High	High	Peak Found	0	228	High	n/a					3.26	466.8	162.8	162.8	0.0005468	4.02627E-05	3.29636E-05	0.000828089	0.055924211	0.000942635	0.000942005	0.005192254		21.66	K.PSLDQQR.S	[228-234]	Used
	High	[K].EALLR.[I]		1	4	Q06033-1	Q06033-1 [305-309]		0	601.36679	0																																																																																																																																No Quan Values	Not Found	Not Found	Not Found	Not Found	Not Found	Not Found	Not Found	Not Found	Not Found	Not Found	Not Found	Not Found	Not Found	Not Found	Not Found	Not Found	Not Found	Not Found	Not Found	High	Not Found	Not Found	Not Found	Not Found	Not Found	Not Found	Not Found	Not Found	Not Found	Not Found	Not Found	Not Found	Not Found	Not Found	Not Found	Not Found	Not Found	Not Found	Not Found	Not Found	Not Found	Not Found	Not Found	Not Found	Not Found	Not Found	Not Found	Not Found	Not Found	Not Found	Not Found	Not Found	Not Found	Not Found	Not Found	Not Found	Not Found	Not Found	Not Found	Not Found	Not Found	Not Found	Not Found	Not Found	High	Not Found	Not Found	Not Found	Not Found	Not Found	Not Found	Not Found	Not Found	Not Found	Not Found	Not Found	Not Found	High	Not Found	Not Found	Not Found	Not Found	Not Found	Not Found	Not Found	Not Found	Not Found	Not Found	Not Found	Not Found	Not Found	Not Found	Not Found	Not Found	Not Found	Not Found	Not Found	Not Found	Not Found	Not Found	Not Found	Not Found	Not Found	Not Found	Not Found	Not Found	Not Found	Not Found	Not Found	Not Found	Not Found	Not Found	Not Found	Not Found	Not Found	Not Found	Not Found	Not Found	Not Found	Not Found	Not Found	Not Found	Not Found	Not Found	0	305	High	n/a					3.24	386.7	386.7	386.7	0.000574764	4.02627E-05	3.23482E-05	0.000817795	0.058617515	0.00114248	0.0011395	0.006177076			K.EALLR.I	[305-309]	Not Used
	High	[R].FAHNVVTMR.[A]		1	3	Q06033-1	Q06033-1 [58-66]		0	1074.55131	0																																																																																																																																No Quan Values	Not Found	Not Found	Peak Found	Peak Found	Not Found	Not Found	Not Found	Not Found	Not Found	Not Found	Not Found	Not Found	Not Found	Not Found	Not Found	Not Found	Not Found	Not Found	Not Found	Not Found	Not Found	Not Found	Not Found	Not Found	Not Found	Not Found	Not Found	Not Found	Not Found	Not Found	Not Found	Not Found	Not Found	Not Found	Not Found	Not Found	Not Found	Not Found	Not Found	Not Found	Not Found	Not Found	Not Found	Not Found	High	Not Found	Not Found	Not Found	Not Found	Not Found	Not Found	Not Found	Not Found	Not Found	Not Found	Not Found	Not Found	Not Found	Not Found	Not Found	Not Found	Not Found	Not Found	Not Found	Not Found	Not Found	Not Found	Not Found	Peak Found	Not Found	Not Found	Not Found	Not Found	Not Found	Not Found	Not Found	Not Found	Not Found	High	Not Found	Not Found	Not Found	Peak Found	Not Found	Not Found	Peak Found	Peak Found	Not Found	Peak Found	Not Found	Not Found	Not Found	Not Found	Peak Found	Peak Found	Not Found	Peak Found	Not Found	Peak Found	Peak Found	Not Found	Peak Found	Not Found	Not Found	Peak Found	Peak Found	Not Found	Peak Found	Not Found	Peak Found	Peak Found	Not Found	Peak Found	Peak Found	Peak Found	Peak Found	Not Found	Not Found	Peak Found	Peak Found	Not Found	Peak Found	Not Found	Not Found	0	0	High	High		0.005253		0.05121	2.86	393.2	166	166	0.001368561	5.45317E-05	5.26838E-05	0.001025341	0.129133665	0.003057785	0.003056231	0.014395946	1.73	29.38	R.FAHNVVTMR.A	[58-66]	Not Used
	High	[R].GISMLNK.[A]	1xOxidation [M4]	1	29	Q06033-1	Q06033-1 [369-375]		0	778.41275	4	0.78391427	0.454751362	0.599314639	47651971.28	28009354.23	26085459.81	24139951.07	48432835.62	24764782.34	14251893.49	8183611.894	10194998.4	8078146.655	9231228.254	4993486.089	20108145.89	48958237.87	27365800.02	8978183.947	13794204.7	14721074.77	13277745.69	9503288.036	10628581.02	20314713.63	9924337.39	12060261.03	10266752.42	19345715.98	4987561.565	8954236.507	14641732.88	8564914.43	12607197.12	13587158.86	11897205.35		20526881.96	10370473.96	6484215.711	13498343.05	29116664.08	9603954.034	5116802.328	17288454	14262641.66	11251342.86	34324119.71	9330619.147	12565412.2	7200141.769	14655948.05	13655438.94	4080755.77	1020211.799	9754717.469	9399798.483	2021993.541	420901.5511	7100104.035	10638057.32	3391215.308	8436077.117	11652203.61	44883475.12	1605481.888	10979377.69	11907673.51	9722333.584	10759555.79	17461601.41	17157321.29	4787601.357	17221365.05	4400461.79	18700798.82	16336776.73	10951120.55	24098514.81	26921618.02	13592130.71	34909862.7	1639033.9	4551735.655	313036.2893	10581138.46	7862625.911	4107697.785	1371389.849	802283.3843	2107059.878	636264.1493		2412948.879	1006437.652	432935.5139	287774.7957	6824334.284	2000983.139	4101474.126	6977453.325	3633125.834	1591344.26	11334592.99	7799532.849	1165818.406	19897977.05	3170303.26	5989742.97	725724.8353	4285083.043	6635269.812	3263786.613	1706029.382	1882841.294		4886141.317	4696498.046	3459297.884	3989791.09	1821912.953	1925958.165	3609912.115	4041585.816	6688852.978	3391252.885	2673996.282		High	Peak Found	Peak Found	Peak Found	Peak Found	Peak Found	Peak Found	Peak Found	Peak Found	Peak Found	Peak Found	Peak Found	Peak Found	Peak Found	Peak Found	Peak Found	Peak Found	Peak Found	Peak Found	Peak Found	Peak Found	Peak Found	Peak Found	Peak Found	Peak Found	Peak Found	Peak Found	Peak Found	Peak Found	Peak Found	Peak Found	Peak Found	Peak Found	Peak Found	Peak Found	High	Peak Found	High	Peak Found	Peak Found	Peak Found	Peak Found	Peak Found	Peak Found	Peak Found	High	Peak Found	Peak Found	Peak Found	Peak Found	Peak Found	Peak Found	Peak Found	Peak Found	Peak Found	Peak Found	Peak Found	Peak Found	Peak Found	Peak Found	Peak Found	Peak Found	Peak Found	Peak Found	Peak Found	Peak Found	High	Peak Found	Peak Found	Peak Found	Peak Found	High	Peak Found	Peak Found	Peak Found	Peak Found	High	High	Peak Found	Peak Found	Peak Found	Peak Found	High	High	Peak Found	Peak Found	High	Peak Found	Peak Found	Peak Found	Peak Found	Peak Found	Peak Found	Peak Found	Peak Found	Peak Found	Peak Found	Peak Found	Peak Found	Peak Found	High	Peak Found	Peak Found	High	High	High	Peak Found	Peak Found	High	Peak Found	High	Peak Found	Peak Found	Peak Found	Peak Found	Peak Found	Peak Found	Peak Found	High	High	Peak Found	Peak Found	High	Peak Found	0	0	High	Medium		0.01558		0.1574	2.77	466	134.9	134.9	0.001713373	7.67662E-05	7.41094E-05	0.000989959	0.156596563	0.004385002	0.004384895	0.018658326	1.12	23.97	R.GISMLNK.A	[369-375]	Used
	High	[K].AREEHRIPER.[S]		1	26	Q06033-1	Q06033-1 [376-385]		2	1292.68181	0	0.700832965	0.276211587	0.07660019	1922668.79		569278.0818		2864597.635					720823.3214			354749.4501	4082029.792	527748.6821			621195.5768							359517.074	38032.22691	8352634.141		333621.7677	348879.8646		124853.0719		22107310.23	1059736.109	2360350.636	8012632.133	216175.2148	1060352.404	57763.34152	292434.8853	192581.8882	765086.8342		5385621.448	16973.65286	799435.6782	1104073.316	46611.15249			137641.2195	125365.5762	230433.2002		42195.77027	4168058.634	32067.08289		38536.33227	58560.58999	4590077.114	91740.38929	125358.0134	119730.1849	42691.01111		777631.5338	76278.29458	47357.44146	104595.0874	50919.51141	153546.8903	1136063.966	345977.1574	5966668.054	1018768.378	86150.50234	21680124.48	149839.6418	62218.40869			120741.0614							152280.7777	267449.7351				147869.8285	108256.0372		1319622.5		154254.452	529942.9946	227158.9957	1009286.151	1153645.008	1316852.817		65653.87123		1266644.942	231898.4393	2309222.64	384249.9711		88575.97446							78509.2712	230611.0528			Peak Found	Not Found	Peak Found	Not Found	Peak Found	Not Found	Not Found	Not Found	Not Found	Peak Found	Not Found	Not Found	High	High	High	Not Found	Not Found	Peak Found	Not Found	Not Found	Not Found	Not Found	Not Found	Not Found	Peak Found	Peak Found	High	Not Found	Peak Found	Peak Found	Not Found	Peak Found	Not Found	High	High	High	High	Peak Found	Peak Found	Peak Found	Peak Found	Peak Found	Peak Found	Not Found	High	Peak Found	Peak Found	Peak Found	Peak Found	Not Found	Not Found	Peak Found	Peak Found	Peak Found	Not Found	Peak Found	High	Peak Found	Not Found	Peak Found	Peak Found	High	Peak Found	Peak Found	Peak Found	Peak Found	Not Found	Peak Found	Peak Found	Peak Found	Peak Found	Peak Found	Peak Found	Peak Found	Peak Found	Peak Found	Peak Found	Peak Found	High	Peak Found	Peak Found	Not Found	Not Found	Peak Found	Not Found	Not Found	Not Found	Not Found	Not Found	Not Found	Peak Found	Peak Found	Not Found	Not Found	Not Found	Peak Found	Peak Found	Not Found	Peak Found	Not Found	Peak Found	Peak Found	Peak Found	Peak Found	Peak Found	Peak Found	Not Found	Peak Found	Not Found	Peak Found	Peak Found	Peak Found	Peak Found	Not Found	Peak Found	Not Found	Not Found	Not Found	Not Found	Not Found	Not Found	Peak Found	Peak Found	Not Found	0	376	High	High		0.00002708		0.00003094	2.76	519.5	172.6	172.6	0.001728972	7.67662E-05	7.38299E-05	0.000984529	0.157799655	0.004485474	0.00448493	0.018712575	2.6	19.52	K.AREEHRIPER.S	[376-385]	Used
	High	[R].ALDLSLK.[Y]		1	2	Q06033-1	Q06033-1 [585-591]		0	759.46108	0	0.711972835	4.58126E-17	0.616463537				50119.68171																			176795.672														2908412.828																	231136.3402		104360.2411			99546.65252								69985.12871											406706.7588		644200.0822	1629514.506			352275.0739																130302.769								138380.1241				1221851.72						185729.4531								Not Found	Not Found	Not Found	Peak Found	Not Found	Not Found	Not Found	Not Found	Not Found	Not Found	Not Found	Not Found	Not Found	Not Found	Not Found	Not Found	Not Found	Not Found	Not Found	Not Found	Not Found	Not Found	Peak Found	Not Found	Not Found	Not Found	Not Found	Not Found	Not Found	Not Found	Not Found	Not Found	Not Found	Not Found	Not Found	Not Found	Peak Found	Not Found	Not Found	Not Found	Not Found	Not Found	Not Found	Not Found	Not Found	Not Found	Not Found	Not Found	Not Found	Not Found	Not Found	Not Found	Not Found	Peak Found	Not Found	Peak Found	Not Found	Not Found	Peak Found	Not Found	Not Found	Not Found	Not Found	Not Found	Not Found	Not Found	Peak Found	Not Found	Not Found	Not Found	Not Found	Not Found	Not Found	Not Found	Not Found	Not Found	Not Found	Peak Found	High	Peak Found	Peak Found	Not Found	Not Found	High	Not Found	Not Found	Not Found	Not Found	Not Found	Not Found	Not Found	Not Found	Not Found	Not Found	Not Found	Not Found	Not Found	Not Found	Not Found	Peak Found	Not Found	Not Found	Not Found	Not Found	Not Found	Not Found	Not Found	Peak Found	Not Found	Not Found	Not Found	Peak Found	Not Found	Not Found	Not Found	Not Found	Not Found	Peak Found	Not Found	Not Found	Not Found	Not Found	Not Found	Not Found	0	585	High	n/a					2.76	538.8	98.7	98.7	0.001730061	7.67662E-05	7.3813E-05	0.00098439	0.157883465	0.004493858	0.004492524	0.018813469		44.6	R.ALDLSLK.Y	[585-591]	Used
	High	[K].GHVSFKPSLDQQR.[S]		1	1	Q06033-1	Q06033-1 [222-234]		0	1498.7761	0		4.58126E-17	3.66332E-17																											1494323.096									425518.0795									2758747.506																																		2678001.125		416692.6009		145280.5628																																							366436.7233				Not Found	Not Found	Not Found	Not Found	Not Found	Not Found	Not Found	Not Found	Not Found	Not Found	Not Found	Not Found	Not Found	Not Found	Not Found	Not Found	Not Found	Not Found	Not Found	Not Found	Not Found	Not Found	Not Found	Not Found	Not Found	Not Found	Peak Found	Not Found	Not Found	Not Found	Not Found	Not Found	Not Found	Not Found	Not Found	Peak Found	Not Found	Not Found	Not Found	Not Found	Not Found	Not Found	Not Found	Not Found	Peak Found	Not Found	Not Found	Not Found	Not Found	Not Found	Not Found	Not Found	Not Found	Not Found	Not Found	Not Found	Not Found	Not Found	Not Found	Not Found	Not Found	Not Found	Not Found	Not Found	Not Found	Not Found	Not Found	Not Found	Not Found	Not Found	Not Found	Not Found	Not Found	Not Found	Not Found	Not Found	Not Found	Not Found	High	Not Found	Peak Found	Not Found	Peak Found	Not Found	Not Found	Not Found	Not Found	Not Found	Not Found	Not Found	Not Found	Not Found	Not Found	Not Found	Not Found	Not Found	Not Found	Not Found	Not Found	Not Found	Not Found	Not Found	Not Found	Not Found	Not Found	Not Found	Not Found	Not Found	Not Found	Not Found	Not Found	Not Found	Not Found	Not Found	Not Found	Not Found	Not Found	Not Found	Not Found	Not Found	Not Found	Peak Found	Not Found	Not Found	0	0	High	Low		0.1618		0.8086	2.76	234.9	187.9	187.9	0.001750483	7.67662E-05	7.35601E-05	0.000982594	0.159453086	0.004586008	0.004585967	0.019476373	0.42	28.77	K.GHVSFKPSLDQQR.S	[222-234]	Used
	High	[R].GISMLNK.[A]		1	2	Q06033-1	Q06033-1 [369-375]		0	762.41784	0																																																																																																																																No Quan Values	Not Found	Not Found	Not Found	Not Found	Not Found	Peak Found	Not Found	Not Found	Not Found	Not Found	Not Found	Not Found	Peak Found	High	Not Found	Not Found	Not Found	Not Found	Not Found	Not Found	Not Found	Not Found	Not Found	Not Found	Not Found	Not Found	Not Found	Not Found	Not Found	Not Found	Not Found	Not Found	Not Found	High	Not Found	Not Found	Peak Found	Not Found	Not Found	Not Found	Not Found	Not Found	Not Found	Not Found	Peak Found	Not Found	Not Found	Not Found	Not Found	Not Found	Not Found	Not Found	Not Found	Not Found	Peak Found	Not Found	Not Found	Not Found	Not Found	Not Found	Not Found	Not Found	Not Found	Not Found	Not Found	Not Found	Not Found	Not Found	Not Found	Not Found	Not Found	Not Found	Not Found	Not Found	Not Found	Peak Found	Not Found	Not Found	Not Found	Not Found	Not Found	Peak Found	Not Found	Not Found	Not Found	Not Found	Peak Found	Not Found	Not Found	Peak Found	Peak Found	Not Found	Peak Found	Peak Found	Peak Found	Not Found	Not Found	Peak Found	Peak Found	Peak Found	Peak Found	Peak Found	Peak Found	Not Found	Peak Found	Not Found	Peak Found	Peak Found	Not Found	Peak Found	Peak Found	Not Found	Peak Found	Peak Found	Peak Found	Peak Found	Peak Found	Not Found	Peak Found	Peak Found	Peak Found	Not Found	Peak Found	Peak Found	0	369	High	n/a					2.5	315.4	106.1	106.1	0.003179306	7.70197E-05	7.66789E-05	0.001158898	0.25660355	0.011447333	0.011437748	0.044247787		31.07	R.GISMLNK.A	[369-375]	Not Used
	High	[K].IQENVR.[N]		1	35	Q06033-1	Q06033-1 [408-413]		0	758.41553	3			3.66332E-17																																																							155419.1135															356164.0938												12689742.78			2716173.7	18277887.76	202765.9325	19343492.15	11687851.71	222413.5469	3111576.778	25341860.05	4048494.93	161503.0226	2968961.033	53666492.72	69901271.24	29463792.14	51691846.37	6790099.511	379767.8648	16768.50818	1096316.337				11086974.31				659847.6692										5284664.771					Not Found	Not Found	Not Found	Not Found	Not Found	Not Found	Not Found	Not Found	Not Found	Not Found	Not Found	Not Found	Not Found	Not Found	Not Found	Not Found	Not Found	Not Found	Not Found	Not Found	Not Found	Not Found	Not Found	Not Found	Not Found	Not Found	Not Found	Not Found	Not Found	Not Found	Not Found	Not Found	Not Found	Peak Found	Peak Found	Not Found	Not Found	Not Found	Peak Found	Not Found	Not Found	Peak Found	Not Found	Peak Found	Not Found	Peak Found	Peak Found	Not Found	Not Found	Peak Found	Peak Found	Not Found	Not Found	Not Found	High	Not Found	Peak Found	Not Found	Peak Found	Not Found	High	Not Found	Not Found	Not Found	High	Peak Found	Peak Found	Not Found	Not Found	Peak Found	Not Found	Peak Found	Peak Found	Not Found	Peak Found	Peak Found	Not Found	Not Found	Not Found	Not Found	Peak Found	High	Peak Found	Peak Found	High	High	Peak Found	High	High	Peak Found	High	High	High	High	High	High	High	High	High	Peak Found	Peak Found	Peak Found	Peak Found	Not Found	Peak Found	Peak Found	High	Not Found	Not Found	Not Found	High	Not Found	Not Found	Not Found	Not Found	Peak Found	Peak Found	Not Found	Not Found	Not Found	High	Peak Found	Peak Found	Not Found	0	0	High	High		0.001864		0.01762	2.3	358.1	28.9	28.9	0.005041583	0.000204139	0.000204012	0.001201057	0.354957801	0.021384215	0.021382986	0.086973063	1.61	24.53	K.IQENVR.N	[408-413]	Used
	High	[K].TAGLVK.[A]		1	2	Q06033-1	Q06033-1 [124-129]		0	588.37154	0																																																																																																																																No Quan Values	Not Found	Not Found	Not Found	Not Found	Not Found	Not Found	Not Found	Not Found	Not Found	Not Found	Not Found	Not Found	Not Found	Not Found	Not Found	Not Found	Not Found	Not Found	Not Found	Not Found	Not Found	Not Found	Not Found	Not Found	Not Found	Not Found	Not Found	Not Found	Not Found	Not Found	Not Found	Not Found	Not Found	Not Found	Not Found	Not Found	Not Found	Not Found	Not Found	Not Found	Not Found	Not Found	Not Found	Not Found	Not Found	Not Found	Not Found	Not Found	Not Found	Not Found	Not Found	Not Found	Not Found	Not Found	Not Found	Not Found	Not Found	Not Found	Not Found	Not Found	Not Found	Not Found	High	Not Found	Not Found	Not Found	Not Found	Not Found	Not Found	Not Found	Not Found	Not Found	Not Found	Not Found	Not Found	Not Found	Not Found	Not Found	Not Found	Not Found	Not Found	Not Found	Not Found	Not Found	Not Found	Not Found	Not Found	Not Found	Not Found	Not Found	Not Found	Not Found	Not Found	Not Found	Not Found	Not Found	Not Found	Not Found	Not Found	Not Found	Not Found	Not Found	Not Found	Not Found	Not Found	Not Found	Not Found	Not Found	Not Found	Not Found	Not Found	Not Found	Not Found	Not Found	Not Found	Not Found	Not Found	High	Not Found	Not Found	Not Found	Not Found	Not Found	Not Found	0	124	High	n/a					2.3	476	31.3	31.3	0.005064265	0.000204139	0.000203909	0.001200624	0.356000989	0.02151224	0.021512193	0.087392658			K.TAGLVK.A	[124-129]	Not Used
	High	[R].TFVK.[S]		1	20	Q06033-1	Q06033-1 [349-352]		0	494.29731	2	0.199512199	0.80272607	0.841647795			1070288.761				438730.6593		234703.12	589097.736	842546.9805		1284587.007		4319044.599							2476215.453			926524.8558		1493027.147		487201.1121				2089969.884						770124.0346	969125.0866			2393615.935		14772671.64	2862056.362			1894852.764		379645.962	483118.4838				398223.0733	358005.3798	1435497.769	741748.7744		573535.5842	3324511.659			364520.5593		1078643.193	610981.9419	1073428.709			320303.4972	1074733.59		835840.8828		1040151.2					469376.4652	1225918.517	207367.5594	893043.7218	2597670.981		1190455.804		1804840.449	778139.9207		1051522.054	109536.9118	5105123.215		1022591.016	1236337.739	954973.5976	249229.2053	1932573.959	964912.9051	662620.4634	1541240.354	1204542.361	114904.0324		2358676.597	1050020.808	3315569.313	1037325.548	825461.8129	1840382.255	799344.3495		570565.2713	106153.4501	360005.7813	699091.3371		1264521.322	513149.3137	1167359.661	527630.0513		Peak Found	Peak Found	Peak Found	Peak Found	Peak Found	Peak Found	Peak Found	Peak Found	Peak Found	Peak Found	Peak Found	Peak Found	Peak Found	Peak Found	Peak Found	Peak Found	Peak Found	Peak Found	Peak Found	Peak Found	Peak Found	Peak Found	Peak Found	Peak Found	Peak Found	Peak Found	Peak Found	Peak Found	Peak Found	Peak Found	Peak Found	Peak Found	Peak Found	Peak Found	Peak Found	Peak Found	Peak Found	Peak Found	Peak Found	Peak Found	Peak Found	Peak Found	Peak Found	Peak Found	Peak Found	Peak Found	Peak Found	Peak Found	Peak Found	Peak Found	Peak Found	Peak Found	Peak Found	Peak Found	Peak Found	Peak Found	Peak Found	Peak Found	Peak Found	Peak Found	Peak Found	Peak Found	Peak Found	Peak Found	Peak Found	Peak Found	Peak Found	Peak Found	Peak Found	Peak Found	Peak Found	Peak Found	Peak Found	Peak Found	Peak Found	Peak Found	Peak Found	Peak Found	Peak Found	Peak Found	High	Peak Found	Peak Found	Peak Found	High	High	Peak Found	Peak Found	Peak Found	Peak Found	Peak Found	Not Found	High	Peak Found	High	Peak Found	Peak Found	Peak Found	Peak Found	Peak Found	Peak Found	Peak Found	High	Peak Found	Peak Found	Peak Found	High	Peak Found	Peak Found	High	High	Peak Found	High	Peak Found	Peak Found	High	Peak Found	Peak Found	Peak Found	Peak Found	High	Peak Found	High	High	0	349	High	n/a					2.29	418.4	86.2	86.2	0.005138537	0.000204139	0.000203451	0.001198753	0.359393783	0.021801263	0.021801023	0.088611426		30.79	R.TFVK.S	[349-352]	Used
	High	[K].YEMYLK.[V]	1xOxidation [M3]	1	21	Q06033-1	Q06033-1 [167-172]		0	862.40152	0																																																																																																																																No Quan Values	Peak Found	Peak Found	Peak Found	Peak Found	Peak Found	Peak Found	Peak Found	Peak Found	Peak Found	Peak Found	Peak Found	Peak Found	Not Found	Not Found	Peak Found	Peak Found	Peak Found	Peak Found	Peak Found	High	Peak Found	Peak Found	Peak Found	Peak Found	Peak Found	Peak Found	Peak Found	Peak Found	Peak Found	Peak Found	Peak Found	Peak Found	Peak Found	Peak Found	Peak Found	Not Found	Peak Found	Peak Found	Peak Found	Peak Found	Not Found	Peak Found	Peak Found	Peak Found	Peak Found	Peak Found	Peak Found	Peak Found	High	Peak Found	High	High	Peak Found	High	Peak Found	Peak Found	Peak Found	Peak Found	Peak Found	Peak Found	High	Not Found	Peak Found	Peak Found	Peak Found	High	High	Peak Found	Peak Found	Peak Found	Peak Found	Peak Found	Peak Found	Peak Found	Peak Found	Peak Found	Peak Found	Peak Found	High	High	Peak Found	Peak Found	Peak Found	High	Peak Found	Peak Found	Peak Found	Peak Found	Peak Found	Not Found	Peak Found	Peak Found	Peak Found	Peak Found	Peak Found	Peak Found	Peak Found	Peak Found	Peak Found	Peak Found	Peak Found	Peak Found	Peak Found	Peak Found	Peak Found	Peak Found	Peak Found	Peak Found	High	Peak Found	High	Peak Found	Peak Found	Peak Found	Peak Found	Peak Found	Peak Found	Peak Found	Peak Found	Peak Found	Peak Found	Peak Found	High	Peak Found	0	167	High	High		0.001157		0.01091	2.27	231.9	84.2	84.2	0.005426823	0.000212665	0.000212325	0.001192464	0.372237083	0.023005219	0.023004918	0.09266582	0.79	28.51	K.YEMYLK.V	[167-172]	Not Used
	High	[K].GKYEMYLK.[V]		1	2	Q06033-1	Q06033-1 [165-172]		1	1031.52303	0		4.58126E-17	3.66332E-17																														403225.9912			4516305.107			301342.2187		575499.4247				740461.2342	452486.8285		1856141.471	529673.3383		8264046.913		8626834.622							4457940.489	355443.9323										784465.0094									3948115.505									2595386.952				972528.5431	623876.4638	259266.0465			474618.9941						244418.0473	1177848.492				217452.7146	25991.16693		268653.2977			438095.1891				207388.2121	134189.3647		250045.0965		71815.91629					Not Found	Not Found	Not Found	Not Found	Not Found	Not Found	Not Found	Not Found	Not Found	Not Found	Not Found	Not Found	Not Found	Not Found	Not Found	Not Found	Not Found	Not Found	Not Found	Not Found	Not Found	Not Found	Not Found	Not Found	Not Found	Not Found	Not Found	Not Found	Not Found	Peak Found	Not Found	Not Found	Peak Found	Not Found	Not Found	Peak Found	Not Found	Peak Found	Not Found	Not Found	Not Found	Peak Found	Peak Found	Not Found	High	Peak Found	Not Found	Peak Found	Not Found	Peak Found	Not Found	Not Found	Not Found	Not Found	Not Found	Not Found	Peak Found	Peak Found	Not Found	Not Found	Not Found	Not Found	Not Found	Not Found	Not Found	Not Found	Not Found	Peak Found	Not Found	Not Found	Not Found	Not Found	Not Found	Not Found	Not Found	Not Found	Peak Found	Not Found	Not Found	Not Found	Not Found	Not Found	Not Found	Not Found	Not Found	Peak Found	Not Found	Not Found	Not Found	Peak Found	Peak Found	Peak Found	Not Found	Not Found	Peak Found	Not Found	Not Found	Not Found	Not Found	Not Found	Peak Found	Peak Found	Not Found	Not Found	Not Found	Peak Found	Peak Found	Not Found	Peak Found	Not Found	Not Found	Peak Found	Not Found	Not Found	Not Found	Peak Found	Peak Found	Not Found	Peak Found	Not Found	Peak Found	Not Found	Not Found	Not Found	0	0	High	High		0.007478		0.07429	1.93	225.6	118.9	118.9	0.011798219	0.000687336	0.000686205	0.002247672	0.568226677	0.054309741	0.054309454	0.247838162	1.27	31.2	K.GKYEMYLK.V	[165-172]	Used
	High	[K].FTVSVNVAAGSK.[V]		1	4	Q06033-1	Q06033-1 [138-149]		0	1179.63681	1	0.806816827	0.916650005	0.710043073	100065.9416	153921.7998		432093.272	1612.439039				34185.14261	78546.95355	83167.21044	10723.30598	165361.0678	320759.9384			19508.73102	15990.30231	37992.70982	49616.23843	91940.24841	28086.9583		153272.4491		166036.8687	121800.7711	116442.8006	261312.9848	122300.7565	61625.31346					11180.21798		45732.72989	311164.6584		7849.866806					213068.2609			7353.351375					60579.99381	98974.91754			22449.43599	24477.85688	36713.74151	41875.99445		14658.35704		133377.2755	16275.84912			81031.08869	2352.096047	20987.34742				17307.44728	1596983.767						661196.2096								75411.41464				75379.78326		250536.582							11750.54941			275194.984			126954.1061		33603.08052	238610.2929				68965.18858		35419.87891	473643.0492			391657.9118				Peak Found	Peak Found	Not Found	Peak Found	Peak Found	Not Found	Not Found	Peak Found	Peak Found	Peak Found	Peak Found	Peak Found	Peak Found	Peak Found	Peak Found	Not Found	Peak Found	Peak Found	Peak Found	Peak Found	Peak Found	Peak Found	Peak Found	Peak Found	Not Found	Peak Found	Peak Found	Peak Found	High	Peak Found	Peak Found	Not Found	Peak Found	Peak Found	Not Found	Peak Found	Peak Found	Peak Found	Peak Found	Not Found	Peak Found	Not Found	Not Found	Not Found	Not Found	Peak Found	Not Found	Not Found	Peak Found	Not Found	Not Found	Not Found	Not Found	Peak Found	Peak Found	Not Found	Peak Found	Peak Found	Peak Found	Peak Found	Peak Found	Not Found	Peak Found	Peak Found	Peak Found	Peak Found	Not Found	Not Found	Peak Found	Peak Found	Peak Found	Not Found	Not Found	Peak Found	Peak Found	Peak Found	Peak Found	Not Found	Not Found	Peak Found	Peak Found	Peak Found	Peak Found	Peak Found	High	Peak Found	Not Found	Peak Found	Not Found	Peak Found	Not Found	Not Found	Peak Found	Peak Found	Peak Found	Peak Found	Peak Found	Peak Found	Peak Found	Peak Found	Not Found	Peak Found	Peak Found	Not Found	Peak Found	High	Peak Found	Not Found	Peak Found	Peak Found	Peak Found	Peak Found	Not Found	Not Found	Not Found	Peak Found	Not Found	Peak Found	Peak Found	Not Found	Not Found	Peak Found	Not Found	Not Found	0	0	High	High		0.001224		0.01171	1.88	220.9	52.9	52.9	0.013114609	0.000794823	0.000793666	0.002405606	0.594979984	0.065416217	0.065416107	0.305288684	1.81	78.38	K.FTVSVNVAAGSK.V	[138-149]	Used
	High	[K].GKYEMYLK.[V]	1xOxidation [M5]	1	2	Q06033-1	Q06033-1 [165-172]		1	1047.51794	1	0.938153199	4.58126E-17	0.99289905		1015158.57	1012960.217		2060819.49			341449.2231			498174.9111		1046018.179	6436079.491			614488.1641				426323.561	944706.6024	558348.488													916728.8029			1393194.992	1307964.02			783719.3659		4051500.939		950664.4233		1852073.331	1144644.6												4769703.075		617759.3133							3554544.006	392764.087	771956.3928	1023736.981		5257346.697			5487180.626																			53648.62695						637777.9837														431159.625								Not Found	Peak Found	Peak Found	Not Found	Peak Found	Not Found	Not Found	Peak Found	Not Found	Not Found	Peak Found	Not Found	Peak Found	Peak Found	Not Found	Not Found	Peak Found	Not Found	Not Found	Not Found	Peak Found	Peak Found	Peak Found	Not Found	Not Found	Not Found	Not Found	Not Found	Not Found	Not Found	Not Found	Not Found	Not Found	Not Found	Not Found	Peak Found	Not Found	Not Found	Peak Found	Peak Found	Not Found	Not Found	Peak Found	Not Found	Peak Found	Not Found	Peak Found	Not Found	Peak Found	Peak Found	Not Found	Not Found	Not Found	Not Found	Not Found	Not Found	Not Found	Not Found	Not Found	Not Found	Not Found	Peak Found	Not Found	Peak Found	Not Found	Not Found	Not Found	Not Found	Not Found	Not Found	Peak Found	Peak Found	Peak Found	Peak Found	Not Found	Peak Found	Not Found	Not Found	High	Not Found	Not Found	Not Found	Not Found	Not Found	Not Found	Not Found	Not Found	Not Found	Not Found	Not Found	Not Found	Not Found	Not Found	Not Found	Not Found	Not Found	Not Found	Peak Found	Not Found	Not Found	Not Found	Not Found	Not Found	Peak Found	Not Found	Not Found	Not Found	Not Found	Not Found	Not Found	Not Found	Not Found	Not Found	Not Found	Not Found	Not Found	Not Found	Peak Found	Not Found	Not Found	Not Found	Not Found	Not Found	Not Found	0	0	High	High		0.008704		0.08762	1.81	274.9	62.6	62.6	0.015502594	0.000951262	0.000950377	0.002459016	0.635175409	0.071470147	0.07146968	0.332333897	1.51	25.97	K.GKYEMYLK.V	[165-172]	Used
	High	[K].YEMYLK.[V]		1	9	Q06033-1	Q06033-1 [167-172]		0	846.4066	0	4.74369E-17	4.58126E-17	3.66332E-17												158043.465	1638402.657	5326549.096	1316908.848	207901.5834		179091.487	298877.5562			282880.7346	208690.5755	1089642.441	623410.4761	683165.6398	219514.6422	301238.4636	421511.4553	101373.5472	301713.8262	863431.3266	464420.8174		3455384.492	613192.9305		1253484.814	641077.7357	973616.6862	459068.7038	438514.6544	1146996.839	573998.3375	20725923.77	814128.2308	776263.6305	488713.2289	436005.3905	431762.1963				148288.4652				246656.282	91881.7732	93192.64669	147071.9469	4995267.875		363520.1985	130284.5947	73608.9729	174970.3644	582132.6715		148585.9772	2725074.557	94619.63002		1584168.738	326033.8158		3920491.166	578042.519	20262083.95					178100.819					398699.3447	82553.35427			163562.632		480820.8207	249673.2181			542527.7483		617203.6933	519583.1114		1245470.606				245311.697	634174.4091					731769.4656	51024.31457							490831.1724				Not Found	Not Found	Not Found	Not Found	Not Found	Not Found	Not Found	Not Found	Not Found	Not Found	Not Found	Peak Found	Peak Found	Peak Found	Peak Found	Peak Found	Not Found	Peak Found	Peak Found	Not Found	Not Found	Peak Found	High	High	Peak Found	Peak Found	Peak Found	Peak Found	Peak Found	Peak Found	Peak Found	Peak Found	High	Not Found	Peak Found	Peak Found	Not Found	Peak Found	Peak Found	Peak Found	Peak Found	Peak Found	Peak Found	Peak Found	Peak Found	Peak Found	High	Peak Found	Peak Found	Peak Found	Not Found	Not Found	Not Found	Peak Found	Not Found	Not Found	Not Found	High	Peak Found	Peak Found	Peak Found	Peak Found	Not Found	Peak Found	Peak Found	Peak Found	Peak Found	High	Not Found	Peak Found	Peak Found	Peak Found	Not Found	Peak Found	Peak Found	Not Found	Peak Found	High	Peak Found	Not Found	Not Found	Not Found	Not Found	Peak Found	Not Found	Not Found	Not Found	Not Found	High	Peak Found	Not Found	Not Found	Peak Found	Not Found	Peak Found	Peak Found	Not Found	Not Found	Peak Found	Not Found	Peak Found	Peak Found	Not Found	Peak Found	Not Found	Not Found	Not Found	Peak Found	Peak Found	Not Found	Not Found	Not Found	Not Found	Peak Found	Peak Found	Not Found	Not Found	Not Found	Not Found	Not Found	Not Found	Peak Found	Not Found	Not Found	0	0	High	High		0.005428		0.0531	1.79	117.1	91.3	91.3	0.016127212	0.00100004	0.000996762	0.002541684	0.644526162	0.075367883	0.075364496	0.350767433	1.07	37.83	K.YEMYLK.V	[167-172]	Used
	High	[R].AVNR.[A]		1	6	Q06033-1	Q06033-1 [67-70]		0	459.26741	1	0.477607492	0.220706576	0.943587755	242084.9455	1635979.434	941221.4593		1732895.593	230699.6132		617007.3424			1410551.34	839982.5127	2632156.603	33533388.46	3409547.253					1471020.076		2667808.574	466494.4978	3308198.83								841907.5662				499563.3475			2284662.418	2754480.16			3191846.794	1228714.951	22539702.96		2520826.424	115472.6576	14522762.75	1735167.395							40237.20602			33850.92755		32060517.62		1352008.396	989685.4953			273903.1025		149179.0997	7789278.185	481063.9623		3932751.788					35526951.16		604809.416	500800.5033	224633.5414		246948.759	187318.9817	345173.0261	2094933.516	1132515.052	415781.2576	197277.3118	1388114.605		395601.3477	76801.18118	2171377.404	1263352.111	705943.3419	1772759.993	463958.0805	195401.5902																	201888.8438								Peak Found	Peak Found	Peak Found	Peak Found	Peak Found	Peak Found	High	Peak Found	Not Found	Peak Found	Peak Found	High	Peak Found	Peak Found	Peak Found	Not Found	Peak Found	Not Found	Peak Found	Peak Found	Not Found	High	Peak Found	Peak Found	Peak Found	Peak Found	Not Found	Peak Found	Peak Found	Not Found	Peak Found	Peak Found	High	Not Found	Peak Found	Peak Found	Not Found	Peak Found	Peak Found	Peak Found	Peak Found	Peak Found	Peak Found	Peak Found	Peak Found	Peak Found	Peak Found	Peak Found	Peak Found	Peak Found	Not Found	Not Found	Not Found	Not Found	Not Found	Not Found	Peak Found	Not Found	Not Found	Peak Found	Not Found	Peak Found	Not Found	Peak Found	Peak Found	Not Found	Not Found	Peak Found	Not Found	Peak Found	Peak Found	Peak Found	Peak Found	Peak Found	Peak Found	Not Found	Peak Found	Not Found	Peak Found	Not Found	Peak Found	Peak Found	Peak Found	Not Found	Peak Found	Peak Found	Peak Found	High	Peak Found	Peak Found	Peak Found	Peak Found	Not Found	Peak Found	Peak Found	Peak Found	Peak Found	Peak Found	Peak Found	Peak Found	Peak Found	Not Found	Not Found	Not Found	Not Found	Not Found	Not Found	Not Found	Not Found	Not Found	Not Found	Not Found	Not Found	Not Found	Not Found	Not Found	Not Found	Peak Found	Not Found	Not Found	Not Found	Not Found	Not Found	Not Found	0	67	High	n/a					1.64	261	0	0	0.023128401	0.002191218	0.002191214	0.003903275	0.723772608	0.098461502	0.098461061	0.457358464		25.93	R.AVNR.A	[67-70]	Used
	High	[K].ADVK.[G]		1	1	Q06033-1	Q06033-1 [517-520]		0	432.24527	1	0.854586414	0.914764548	0.85207619	879457.6428	438304.619	267628.8296	285112.722		720164.5951			138483.3344	225414.8291	198354.8627	105236.9595					149125.2082	248019.7974		133448.9642		266571.1484	107438.7007	310146.0463	194936.6934			146175.7759	466680.6235		130744.6992	144050.4793	181886.9927			2737049.198		229594.8068	706866.6426					301822.003					184688.0962	336895.9999		114444.4242	164507.0901	676429.4948					262379.119	294627.2824						227177.2847				291655.0858	755740.6649				211993.2223																			52074.54719								72079.79786	37247.71355							212391.3317							356766.9638							101276.2938		Peak Found	Peak Found	Peak Found	Peak Found	Not Found	Peak Found	Not Found	Not Found	Peak Found	Peak Found	Peak Found	Peak Found	Not Found	Not Found	Not Found	Not Found	Peak Found	Peak Found	Not Found	Peak Found	Not Found	Peak Found	Peak Found	Peak Found	High	Not Found	Not Found	Peak Found	Peak Found	Not Found	Peak Found	Peak Found	Peak Found	Not Found	Not Found	Peak Found	Not Found	Peak Found	Peak Found	Not Found	Not Found	Not Found	Not Found	Peak Found	Not Found	Not Found	Not Found	Not Found	Peak Found	Peak Found	Not Found	Peak Found	Peak Found	Peak Found	Not Found	Not Found	Not Found	Not Found	Peak Found	Peak Found	Not Found	Not Found	Not Found	Not Found	Not Found	Peak Found	Not Found	Not Found	Not Found	Peak Found	Peak Found	Not Found	Not Found	Not Found	Peak Found	Not Found	Not Found	Not Found	Not Found	Not Found	Not Found	Not Found	Not Found	Not Found	Not Found	Not Found	Not Found	Not Found	Not Found	Not Found	Not Found	Not Found	Not Found	Peak Found	Not Found	Not Found	Not Found	Not Found	Not Found	Not Found	Not Found	Peak Found	Peak Found	Not Found	Not Found	Not Found	Not Found	Not Found	Not Found	Peak Found	Not Found	Not Found	Not Found	Not Found	Not Found	Not Found	Peak Found	Not Found	Not Found	Not Found	Not Found	Not Found	Not Found	Peak Found	0	517	High	n/a					1.39	117.9	2	2	0.040667774	0.003288126	0.003287665	0.006276698	0.824264207	0.150233303	0.150233106	0.615525424		28.66	K.ADVK.G	[517-520]	Used
	High	[K].GMTNINDGLLR.[G]		1	1	Q06033-1	Q06033-1 [358-368]		0	1203.61503	0	4.74369E-17	0.012683517	9.85563E-09							2565565.409	2059210.595	133852.7231	155681.134	333536.4156		25376490.72	84195403.36	35871955.01									3121129.857	5622382.044	4726571.332	1991019.129		1849800.376			4817522.747			39358252.46	21778938.46					1346072.475				77543001.89																	51788517.76										941049.2227		14666552.29		650885.8118	7599209.235		166285067.9																																															Not Found	Not Found	Not Found	Not Found	Not Found	Not Found	Peak Found	Peak Found	Peak Found	Peak Found	Peak Found	Not Found	Peak Found	Peak Found	Peak Found	Not Found	Not Found	Not Found	Not Found	Not Found	Not Found	Not Found	Not Found	Peak Found	Peak Found	Peak Found	Peak Found	Not Found	Peak Found	Not Found	Not Found	Peak Found	Not Found	Not Found	Peak Found	Peak Found	Not Found	Not Found	Not Found	Not Found	Peak Found	Not Found	Not Found	Not Found	Peak Found	Not Found	Not Found	Not Found	Not Found	Not Found	Not Found	Not Found	Not Found	Not Found	Not Found	Not Found	Not Found	Not Found	Not Found	Not Found	Not Found	Peak Found	Not Found	Not Found	Not Found	Not Found	Not Found	Not Found	Not Found	Not Found	Not Found	Peak Found	Not Found	Peak Found	Not Found	Peak Found	High	Not Found	Peak Found	Not Found	Not Found	Not Found	Not Found	Not Found	Not Found	Not Found	Not Found	Not Found	Not Found	Not Found	Not Found	Not Found	Not Found	Not Found	Not Found	Not Found	Not Found	Not Found	Not Found	Not Found	Not Found	Not Found	Not Found	Not Found	Not Found	Not Found	Not Found	Not Found	Not Found	Not Found	Not Found	Not Found	Not Found	Not Found	Not Found	Not Found	Not Found	Not Found	Not Found	Not Found	Not Found	Not Found	Not Found	Not Found	0	0	High	Low		0.2511		0.9046	1.22	33.3	0.1	0.1	0.060039535	0.004614843	0.004614668	0.010873067	0.875988836	0.179805653	0.179805207	0.672791494	0.36	35.28	K.GMTNINDGLLR.G	[358-368]	Used
	High	[R].DYIFGNYIER.[L]		1	1	Q06033-1	Q06033-1 [547-556]		0	1289.61608	1			3.66332E-17																																					2225434.686											277894.3304			298622.1525	319199.2818			413198.0521	59140.38702																				2980068.542	1257562.604				333173.325	615087.2166		415287.8017	122303.9667	327862.3431	335035.3911	323502.1409		338617.3295	449064.7838		99975.67143									641394.3922	111258.0015				170244.7271				297738.7682					593939.6993	361314.0795				272287.2807	880432.6695	242084.416	189283.1872		Not Found	Not Found	Not Found	Not Found	Not Found	Not Found	Not Found	Not Found	Not Found	Not Found	Not Found	Not Found	Not Found	Not Found	Not Found	Not Found	Not Found	Not Found	Not Found	Not Found	Not Found	Not Found	Not Found	Not Found	Not Found	Not Found	Not Found	Not Found	Not Found	Not Found	Not Found	Not Found	Not Found	Not Found	Not Found	Not Found	Peak Found	Not Found	Not Found	Not Found	Not Found	Not Found	Not Found	Not Found	Not Found	Not Found	Not Found	Peak Found	Not Found	Not Found	Peak Found	Peak Found	Not Found	Not Found	Peak Found	Peak Found	Not Found	Not Found	Not Found	Not Found	Not Found	Not Found	Not Found	Not Found	Not Found	Not Found	Not Found	Not Found	Not Found	Not Found	Not Found	Not Found	Not Found	Not Found	Not Found	Peak Found	Peak Found	Not Found	Not Found	Not Found	Peak Found	Peak Found	Not Found	Peak Found	Peak Found	Peak Found	Peak Found	Peak Found	Not Found	Peak Found	Peak Found	Not Found	Peak Found	Not Found	Not Found	Not Found	Not Found	Not Found	Not Found	Not Found	Not Found	Peak Found	Peak Found	Not Found	Not Found	Not Found	High	Not Found	Not Found	Not Found	Peak Found	Not Found	Not Found	Not Found	Not Found	Peak Found	Peak Found	Not Found	Not Found	Not Found	Peak Found	Peak Found	Peak Found	Peak Found	0	0	High	Low		0.1232		0.7243	1.14	36.6	3.2	3.2	0.071892853	0.005388472	0.005386377	0.013854296	0.895445371	0.193709168	0.193708935	0.695535656	0.53	36.27	R.DYIFGNYIER.L	[547-556]	Used
	High	[K].LEQTK.[E]		1	1	Q06033-1	Q06033-1 [300-304]		0	618.34572	0	0.901492278	0.934013526	0.700583989	1909561.013	1922682.161	2075486.099	2616289.836	10168519.39	1947302.178	648941.7243	852614.5056	329401.7297	723753.6173	1008585.061	417460.9943	3412345.931	11139490.62	3766350.211		1364754.29	370064.8759	204276.4157	552906.1294	1444725.921	1109015.578	2289134.117	1317466.304	1609061.716	2392860.928	478852.671	542779.0757	1746309.324	1575082.123	933372.0454	1535063.158	1234985.411		3644784.168	1389740.372		1716021.624	3450840.933	953757.3667	801905.2498	1245280.229	2032612.051	2217436.122	8955966.68	1643008.595	1052095.062	2162039.183	610681.0618	1448409.084			1068032.273	984314.1753				619081.9038	676568.1324	379174.0556	349259.4975	11209866.72	41179.49266	992185.0769	558033.3991	1058169.648	1596934.027	839952.059	946438.8164	474954.0842	3618751.208	164032.4952	653397.4968	1631197.8	485652.6257		3181230.105	726771.6239	13822966.8	2319082.538	152621.7902		508143.3812	2431158.207																				458738.9194	419688.7227			249932.9991	1366880.763	160380.8				759819.4201			558040.2408	619953.625				1113942.184				Peak Found	Peak Found	Peak Found	Peak Found	Peak Found	Peak Found	Peak Found	Peak Found	Peak Found	Peak Found	Peak Found	Peak Found	Peak Found	Peak Found	Peak Found	Not Found	Peak Found	Peak Found	Peak Found	Peak Found	Peak Found	Peak Found	Peak Found	Peak Found	Peak Found	Peak Found	Peak Found	Peak Found	Peak Found	Peak Found	Peak Found	Peak Found	Peak Found	Not Found	Peak Found	Peak Found	Not Found	Peak Found	Peak Found	Peak Found	Peak Found	Peak Found	Peak Found	Peak Found	Peak Found	Peak Found	Peak Found	Peak Found	Peak Found	Peak Found	Not Found	Not Found	High	Peak Found	Not Found	Not Found	Not Found	Peak Found	Peak Found	Peak Found	Peak Found	Peak Found	Peak Found	Peak Found	Peak Found	Peak Found	Peak Found	Peak Found	Peak Found	Peak Found	Peak Found	Peak Found	Peak Found	Peak Found	Peak Found	Not Found	Peak Found	Peak Found	Peak Found	Peak Found	Peak Found	Not Found	Peak Found	Peak Found	Not Found	Not Found	Not Found	Not Found	Not Found	Not Found	Not Found	Not Found	Not Found	Not Found	Not Found	Not Found	Not Found	Not Found	Not Found	Not Found	Not Found	Not Found	Not Found	Peak Found	Peak Found	Not Found	Not Found	Peak Found	Peak Found	Peak Found	Not Found	Not Found	Not Found	Peak Found	Not Found	Not Found	Peak Found	Peak Found	Not Found	Not Found	Not Found	Peak Found	Not Found	Not Found	0	300	High	n/a					0.87	224.7	16	16	0.135361977	0.008683405	0.008683341	0.031341956	0.945343853	0.225748358	0.225748102	0.732887396		41.36	K.LEQTK.E	[300-304]	Used
P14923	JUP	Junction plakoglobin [OS=Homo sapiens]	n/a	High		0	35	723	24	745	81.7	6.14	596.89	cell death;cell organization and biogenesis;cellular component movement;regulation of biological process;response to stimulus;transport	cytoplasm;cytoskeleton;cytosol;extracellular;membrane;nucleus;organelle lumen	protein binding;signal transducer activity;structural molecule activity	Pf00514	3728	17	ENSG00000173801.16	Transcriptional misregulation in cancer; Arrhythmogenic right ventricular cardiomyopathy (ARVC); Pathways in cancer; Acute myeloid leukemia	Adherens junctions interactions; Neutrophil degranulation; Formation of the cornified envelope; VEGFR2 mediated vascular permeability	Arrhythmogenic Right Ventricular Cardiomyopathy; Corticotropin-releasing hormone signaling pathway; Ectoderm Differentiation	22	0	8989603.34	36411251.67	23339069.19	7443581.031	99879330.3	30889696.42	50750378.7	39719526.61	14522285.08	10931237.52	9934096.199	4357123.451	40814827.37	55257814.45	28791913.44	41599969.83	32463295.55	6939523.844	7397997.455	43252673.05	27037912.03	62278204.84	5968519.526	12565167.2	48410749.81	48242994.04	12717956.83	7482322.447	14969567.04	26786731.6	19579512.5	33240875.09	22114803.97	192056385.7	24944495.27	23136526.85	153553067.5	27130615.24	45752047.14	52801902.05	4738353.006	17837528.01	13655729.34	6887818.365	93173223.57	44624272.94	12586666.24	60872196.14	46999002.75	97735523.37	3684291.445	21686017.42	7288549.409	65939350.86	30648969.84	162551904.5	9464916.949	12671557.02	2763422.276	33507298.36	17073638.72	88299328.74	19817607.95	22834387.21	58981721.51	4424652.744	12825630.72	43220249.42	5922368.32	6242941.919	35137705.34	7348232.96	29688878.93	18877749.81	5107358.17	371708631.3	52009992.53	75560205.24	64901524.78	29285552.91	5033672.374	27370840.38	34183479.32	8934028.197	25613140.13	31734483.63	39394071.99	23702768.84	25026731.85	2444765.033	35001340.04	21096500.08	50159907.61	4314177.609	42549645.25	18847586.83	43554141.79	13360548.74	26166637.34	9874697.126	7434254.724	10795087.42	37178518.55	7455431.158	40564195.98	4011644.284	18660733.93	18958976.07	34920719.73	33527023.48	21814269.89	20172975.36	22011919.94	6257174.662	32224835.88	12835474.18	14062098.25	2261672.96	24229228.79	50879679.41	58406274.53	21776701.23	39347873.16	26269881.71	High	High	High	Peak Found	Peak Found	High	High	High	High	High	High	High	High	High	High	High	High	High	High	High	High	High	High	High	High	High	High	High	High	High	High	High	High	High	High	High	High	High	High	High	High	High	Peak Found	Peak Found	Peak Found	High	High	High	High	High	High	High	High	High	High	High	Peak Found	High	High	High	High	High	High	High	High	High	High	High	High	High	High	High	High	High	High	High	High	High	High	High	High	High	High	High	High	High	High	High	Peak Found	High	High	High	High	Peak Found	High	High	High	High	High	High	Peak Found	High	High	High	High	High	High	High	High	High	High	High	High	High	High	High	High	High	High	High	High	High	High	High	79.58	0	3
	Confidence	Annotated Sequence	Modifications	# Protein Groups	# PSMs	Master Protein Accessions	Positions in Master Proteins	Modifications in Master Proteins	# Missed Cleavages	Theo. MH+ [Da]	# Razor Quan Results	Abundance Ratio Adj. P-Value: (CP, Sample) / (Control, Control)	Abundance Ratio Adj. P-Value: (IPMN, Sample) / (Control, Control)	Abundance Ratio Adj. P-Value: (PA, Sample) / (Control, Control)	Abundances (Normalized): F1: Control, Control, Patient01	Abundances (Normalized): F2: Control, Control, Patient02	Abundances (Normalized): F3: Control, Control, Patient03	Abundances (Normalized): F4: Control, Control, Patient04	Abundances (Normalized): F5: Control, Control, Patient05	Abundances (Normalized): F6: Control, Control, Patient06	Abundances (Normalized): F7: Control, Control, Patient07	Abundances (Normalized): F8: Control, Control, Patient08	Abundances (Normalized): F9: Control, Control, Patient09	Abundances (Normalized): F10: Control, Control, Patient10	Abundances (Normalized): F11: Control, Control, Patient11	Abundances (Normalized): F12: Sample, CP, Patient12	Abundances (Normalized): F13: Sample, CP, Patient13	Abundances (Normalized): F14: Sample, CP, Patient14	Abundances (Normalized): F15: Sample, CP, Patient15	Abundances (Normalized): F16: Sample, CP, Patient16	Abundances (Normalized): F17: Sample, CP, Patient17	Abundances (Normalized): F18: Sample, CP, Patient18	Abundances (Normalized): F19: Sample, CP, Patient19	Abundances (Normalized): F20: Sample, CP, Patient20	Abundances (Normalized): F21: Sample, CP, Patient21	Abundances (Normalized): F22: Sample, CP, Patient22	Abundances (Normalized): F23: Sample, CP, Patient23	Abundances (Normalized): F24: Sample, IPMN, Patient24	Abundances (Normalized): F25: Sample, IPMN, Patient25	Abundances (Normalized): F26: Sample, IPMN, Patient26	Abundances (Normalized): F27: Sample, IPMN, Patient27	Abundances (Normalized): F28: Sample, IPMN, Patient28	Abundances (Normalized): F29: Sample, IPMN, Patient29	Abundances (Normalized): F30: Sample, IPMN, Patient30	Abundances (Normalized): F31: Sample, IPMN, Patient31	Abundances (Normalized): F32: Sample, PA, Patient32	Abundances (Normalized): F33: Sample, PA, Patient33	Abundances (Normalized): F34: Sample, PA, Patient34	Abundances (Normalized): F35: Sample, PA, Patient35	Abundances (Normalized): F36: Sample, PA, Patient36	Abundances (Normalized): F37: Sample, PA, Patient37	Abundances (Normalized): F38: Sample, PA, Patient38	Abundances (Normalized): F39: Sample, PA, Patient39	Abundances (Normalized): F40: Sample, PA, Patient40	Abundances (Normalized): F41: Sample, PA, Patient41	Abundances (Normalized): F42: Sample, PA, Patient42	Abundances (Normalized): F43: Sample, PA, Patient43	Abundances (Normalized): F44: Sample, PA, Patient44	Abundances (Normalized): F45: Sample, PA, Patient45	Abundances (Normalized): F46: Sample, PA, Patient46	Abundances (Normalized): F47: Sample, PA, Patient47	Abundances (Normalized): F48: Sample, PA, Patient48	Abundances (Normalized): F49: Sample, PA, Patient49	Abundances (Normalized): F50: Sample, PA, Patient50	Abundances (Normalized): F51: Sample, PA, Patient51	Abundances (Normalized): F52: Sample, PA, Patient52	Abundances (Normalized): F53: Sample, PA, Patient53	Abundances (Normalized): F54: Sample, PA, Patient54	Abundances (Normalized): F55: Sample, PA, Patient55	Abundances (Normalized): F56: Sample, PA, Patient56	Abundances (Normalized): F57: Sample, PA, Patient57	Abundances (Normalized): F58: Sample, PA, Patient58	Abundances (Normalized): F59: Sample, PA, Patient59	Abundances (Normalized): F60: Sample, PA, Patient60	Abundances (Normalized): F61: Sample, PA, Patient61	Abundances (Normalized): F62: Sample, PA, Patient62	Abundances (Normalized): F63: Sample, PA, Patient63	Abundances (Normalized): F64: Sample, PA, Patient64	Abundances (Normalized): F65: Sample, PA, Patient65	Abundances (Normalized): F67: Sample, PA, Patient66	Abundances (Normalized): F68: Sample, PA, Patient67	Abundances (Normalized): F69: Sample, PA, Patient68	Abundances (Normalized): F70: Sample, PA, Patient69	Abundances (Normalized): F71: Sample, PA, Patient70	Abundances (Normalized): F72: Sample, PA, Patient71	Abundances (Normalized): F73: Sample, PA, Patient72	Abundances (Normalized): F74: Sample, PA, Patient73	Abundances (Normalized): F75: Sample, PA, Patient74	Abundances (Normalized): F76: Sample, PA, Patient75	Abundances (Normalized): F77: Sample, PA, Patient76	Abundances (Normalized): F78: Sample, PA, Patient77	Abundances (Normalized): F79: Sample, PA, Patient78	Abundances (Normalized): F80: Sample, PA, Patient79	Abundances (Normalized): F81: Sample, PA, Patient80	Abundances (Normalized): F82: Sample, PA, Patient81	Abundances (Normalized): F83: Sample, PA, Patient82	Abundances (Normalized): F84: Sample, PA, Patient83	Abundances (Normalized): F85: Sample, PA, Patient84	Abundances (Normalized): F86: Sample, PA, Patient85	Abundances (Normalized): F87: Sample, PA, Patient86	Abundances (Normalized): F88: Sample, PA, Patient87	Abundances (Normalized): F89: Sample, PA, Patient88	Abundances (Normalized): F90: Sample, PA, Patient89	Abundances (Normalized): F91: Sample, PA, Patient90	Abundances (Normalized): F92: Sample, PA, Patient91	Abundances (Normalized): F93: Sample, PA, Patient92	Abundances (Normalized): F94: Sample, PA, Patient93	Abundances (Normalized): F95: Sample, PA, Patient94	Abundances (Normalized): F96: Sample, PA, Patient95	Abundances (Normalized): F97: Sample, PA, Patient96	Abundances (Normalized): F98: Sample, PA, Patient97	Abundances (Normalized): F99: Sample, PA, Patient98	Abundances (Normalized): F100: Sample, PA, Patient99	Abundances (Normalized): F101: Sample, PA, Patients100	Abundances (Normalized): F102: Sample, PA, Patients101	Abundances (Normalized): F103: Sample, PA, Patients102	Abundances (Normalized): F104: Sample, PA, Patients103	Abundances (Normalized): F105: Sample, PA, Patients104	Abundances (Normalized): F106: Sample, PA, Patients105	Abundances (Normalized): F107: Sample, PA, Patients106	Abundances (Normalized): F108: Sample, PA, Patients107	Abundances (Normalized): F109: Sample, PA, Patients108	Abundances (Normalized): F110: Sample, PA, Patients109	Abundances (Normalized): F111: Sample, PA, Patients110	Abundances (Normalized): F112: Sample, PA, Patients111	Abundances (Normalized): F113: Sample, PA, Patients112	Abundances (Normalized): F114: Sample, PA, Patients113	Abundances (Normalized): F115: Sample, PA, Patients114	Abundances (Normalized): F116: Sample, PA, Patients115	Abundances (Normalized): F117: Sample, PA, Patients116	Abundances (Normalized): F118: Sample, PA, Patients117	Abundances (Normalized): F119: Sample, PA, Patients118	Abundances (Normalized): F120: Sample, PA, Patients119	Abundances (Normalized): F121: Sample, PA, Patients120	Abundances (Normalized): F122: Sample, PA, Patients121	Abundances (Normalized): F123: Sample, PA, Patients122	Abundances (Normalized): F124: Sample, PA, Patients123	Abundances (Normalized): F125: Sample, PA, Patients124	Quan Info	Found in Sample: [S1] F1: Control, Control, Patient01	Found in Sample: [S2] F2: Control, Control, Patient02	Found in Sample: [S3] F3: Control, Control, Patient03	Found in Sample: [S4] F4: Control, Control, Patient04	Found in Sample: [S5] F5: Control, Control, Patient05	Found in Sample: [S6] F6: Control, Control, Patient06	Found in Sample: [S7] F7: Control, Control, Patient07	Found in Sample: [S8] F8: Control, Control, Patient08	Found in Sample: [S9] F9: Control, Control, Patient09	Found in Sample: [S10] F10: Control, Control, Patient10	Found in Sample: [S11] F11: Control, Control, Patient11	Found in Sample: [S12] F12: Sample, CP, Patient12	Found in Sample: [S13] F13: Sample, CP, Patient13	Found in Sample: [S14] F14: Sample, CP, Patient14	Found in Sample: [S15] F15: Sample, CP, Patient15	Found in Sample: [S16] F16: Sample, CP, Patient16	Found in Sample: [S17] F17: Sample, CP, Patient17	Found in Sample: [S18] F18: Sample, CP, Patient18	Found in Sample: [S19] F19: Sample, CP, Patient19	Found in Sample: [S20] F20: Sample, CP, Patient20	Found in Sample: [S21] F21: Sample, CP, Patient21	Found in Sample: [S22] F22: Sample, CP, Patient22	Found in Sample: [S23] F23: Sample, CP, Patient23	Found in Sample: [S24] F24: Sample, IPMN, Patient24	Found in Sample: [S25] F25: Sample, IPMN, Patient25	Found in Sample: [S26] F26: Sample, IPMN, Patient26	Found in Sample: [S27] F27: Sample, IPMN, Patient27	Found in Sample: [S28] F28: Sample, IPMN, Patient28	Found in Sample: [S29] F29: Sample, IPMN, Patient29	Found in Sample: [S30] F30: Sample, IPMN, Patient30	Found in Sample: [S31] F31: Sample, IPMN, Patient31	Found in Sample: [S32] F32: Sample, PA, Patient32	Found in Sample: [S33] F33: Sample, PA, Patient33	Found in Sample: [S34] F34: Sample, PA, Patient34	Found in Sample: [S35] F35: Sample, PA, Patient35	Found in Sample: [S36] F36: Sample, PA, Patient36	Found in Sample: [S37] F37: Sample, PA, Patient37	Found in Sample: [S38] F38: Sample, PA, Patient38	Found in Sample: [S39] F39: Sample, PA, Patient39	Found in Sample: [S40] F40: Sample, PA, Patient40	Found in Sample: [S41] F41: Sample, PA, Patient41	Found in Sample: [S42] F42: Sample, PA, Patient42	Found in Sample: [S43] F43: Sample, PA, Patient43	Found in Sample: [S44] F44: Sample, PA, Patient44	Found in Sample: [S45] F45: Sample, PA, Patient45	Found in Sample: [S46] F46: Sample, PA, Patient46	Found in Sample: [S47] F47: Sample, PA, Patient47	Found in Sample: [S48] F48: Sample, PA, Patient48	Found in Sample: [S49] F49: Sample, PA, Patient49	Found in Sample: [S50] F50: Sample, PA, Patient50	Found in Sample: [S51] F51: Sample, PA, Patient51	Found in Sample: [S52] F52: Sample, PA, Patient52	Found in Sample: [S53] F53: Sample, PA, Patient53	Found in Sample: [S54] F54: Sample, PA, Patient54	Found in Sample: [S55] F55: Sample, PA, Patient55	Found in Sample: [S56] F56: Sample, PA, Patient56	Found in Sample: [S57] F57: Sample, PA, Patient57	Found in Sample: [S58] F58: Sample, PA, Patient58	Found in Sample: [S59] F59: Sample, PA, Patient59	Found in Sample: [S60] F60: Sample, PA, Patient60	Found in Sample: [S61] F61: Sample, PA, Patient61	Found in Sample: [S62] F62: Sample, PA, Patient62	Found in Sample: [S63] F63: Sample, PA, Patient63	Found in Sample: [S64] F64: Sample, PA, Patient64	Found in Sample: [S65] F65: Sample, PA, Patient65	Found in Sample: [S67] F67: Sample, PA, Patient66	Found in Sample: [S68] F68: Sample, PA, Patient67	Found in Sample: [S69] F69: Sample, PA, Patient68	Found in Sample: [S70] F70: Sample, PA, Patient69	Found in Sample: [S71] F71: Sample, PA, Patient70	Found in Sample: [S72] F72: Sample, PA, Patient71	Found in Sample: [S73] F73: Sample, PA, Patient72	Found in Sample: [S74] F74: Sample, PA, Patient73	Found in Sample: [S75] F75: Sample, PA, Patient74	Found in Sample: [S76] F76: Sample, PA, Patient75	Found in Sample: [S77] F77: Sample, PA, Patient76	Found in Sample: [S78] F78: Sample, PA, Patient77	Found in Sample: [S79] F79: Sample, PA, Patient78	Found in Sample: [S80] F80: Sample, PA, Patient79	Found in Sample: [S81] F81: Sample, PA, Patient80	Found in Sample: [S82] F82: Sample, PA, Patient81	Found in Sample: [S83] F83: Sample, PA, Patient82	Found in Sample: [S84] F84: Sample, PA, Patient83	Found in Sample: [S85] F85: Sample, PA, Patient84	Found in Sample: [S86] F86: Sample, PA, Patient85	Found in Sample: [S87] F87: Sample, PA, Patient86	Found in Sample: [S88] F88: Sample, PA, Patient87	Found in Sample: [S89] F89: Sample, PA, Patient88	Found in Sample: [S90] F90: Sample, PA, Patient89	Found in Sample: [S91] F91: Sample, PA, Patient90	Found in Sample: [S92] F92: Sample, PA, Patient91	Found in Sample: [S93] F93: Sample, PA, Patient92	Found in Sample: [S94] F94: Sample, PA, Patient93	Found in Sample: [S95] F95: Sample, PA, Patient94	Found in Sample: [S96] F96: Sample, PA, Patient95	Found in Sample: [S97] F97: Sample, PA, Patient96	Found in Sample: [S98] F98: Sample, PA, Patient97	Found in Sample: [S99] F99: Sample, PA, Patient98	Found in Sample: [S100] F100: Sample, PA, Patient99	Found in Sample: [S101] F101: Sample, PA, Patients100	Found in Sample: [S102] F102: Sample, PA, Patients101	Found in Sample: [S103] F103: Sample, PA, Patients102	Found in Sample: [S104] F104: Sample, PA, Patients103	Found in Sample: [S105] F105: Sample, PA, Patients104	Found in Sample: [S106] F106: Sample, PA, Patients105	Found in Sample: [S107] F107: Sample, PA, Patients106	Found in Sample: [S108] F108: Sample, PA, Patients107	Found in Sample: [S109] F109: Sample, PA, Patients108	Found in Sample: [S110] F110: Sample, PA, Patients109	Found in Sample: [S111] F111: Sample, PA, Patients110	Found in Sample: [S112] F112: Sample, PA, Patients111	Found in Sample: [S113] F113: Sample, PA, Patients112	Found in Sample: [S114] F114: Sample, PA, Patients113	Found in Sample: [S115] F115: Sample, PA, Patients114	Found in Sample: [S116] F116: Sample, PA, Patients115	Found in Sample: [S117] F117: Sample, PA, Patients116	Found in Sample: [S118] F118: Sample, PA, Patients117	Found in Sample: [S119] F119: Sample, PA, Patients118	Found in Sample: [S120] F120: Sample, PA, Patients119	Found in Sample: [S121] F121: Sample, PA, Patients120	Found in Sample: [S122] F122: Sample, PA, Patients121	Found in Sample: [S123] F123: Sample, PA, Patients122	Found in Sample: [S124] F124: Sample, PA, Patients123	Found in Sample: [S125] F125: Sample, PA, Patients124	Off by X	Position in Protein	Confidence (by Search Engine): A5 PMI-Byonic	Confidence (by Search Engine): Sequest HT	Percolator q-Value (by Search Engine): A5 PMI-Byonic	Percolator q-Value (by Search Engine): Sequest HT	Percolator PEP (by Search Engine): A5 PMI-Byonic	Percolator PEP (by Search Engine): Sequest HT	|Log Prob| (by Search Engine): A5 PMI-Byonic	Byonic Score (by Search Engine): A5 PMI-Byonic	Delta Byonic Score (by Search Engine): A5 PMI-Byonic	Delta Mod Score (by Search Engine): A5 PMI-Byonic	PEP 2D (by Search Engine): A5 PMI-Byonic	q-Value 2D (by Search Engine): A5 PMI-Byonic	FDR 2D (by Search Engine): A5 PMI-Byonic	Peptide Group FDR 2D (by Search Engine): A5 PMI-Byonic	PEP 1D (by Search Engine): A5 PMI-Byonic	q-Value 1D (by Search Engine): A5 PMI-Byonic	FDR 1D (by Search Engine): A5 PMI-Byonic	Peptide Group FDR 1D (by Search Engine): A5 PMI-Byonic	XCorr (by Search Engine): Sequest HT	Top Apex RT [min]	Sequence in Protein	Positions in Proteins	Quan Usage
	High	[R].TMQNTSDLDTAR.[C]	1xOxidation [M2]	1	198	P14923	P14923 [192-203]		0	1368.60598	3	0.903876693	0.720664594	0.774518824	716029.1444	1314530.07	822565.7479			2401868.004	1218409.477	3952497.224	2158406.81	1102657.665	668893.0525	907750.2627	1382435.453			690302.6726	2826138.307	536174.2657	780921.4441	1513002.431	1501856.394	397577.9943	558500.4643	644137.9641	1224910.651	3741459.055	6045798.504	931452.9602	2111437.58	2447424.569	3141670.252	2105112.445	1353901.549		2041471.051	1925966.12	7957879.327	2467767.717	9488422.864	2571559.851	1171332.923	1916125.047				1743789.529	879011.0251	1883954.684		2064905.28	797535.2473	2453135.238	888012.0306	1113769.037	2942087.348	1000815.96	2284048.635	1407785.832	1319538.19	809250.0469	4439897.511	2348263.371	685019.5612	1099906.027	1389300.744		1544812.547	809469.116	1466617.092	1217977.209	2258451.824	748937.9581	2137019.264	1391374.746		12588522.26	3829052.095	3026943.706	1256546.129	1317504.627	946475.5085	1216214.524	561954.027		2773846.419	1243149.503		3699315.279	1824304.924		4598871.633	606603.0737	11743251.36	372414.494	3111971.483		6086137.567	3230069.765	1975865.275	1113305.536	903866.8494	3026043.092	910034.992	2969691.728	2140918.7		3114056.505	1248535.103		1535631.072		2089063.432	1729183.564	2186399.19	2298546.317		2664423.738	478126.125	2301251.489	1012513.548	2317113.03	824328.311	3229157.15	2256774.611		Peak Found	High	High	Not Found	Not Found	High	High	High	High	High	High	High	High	High	High	High	High	High	High	High	High	Peak Found	High	High	High	High	Peak Found	High	High	High	High	High	High	Peak Found	High	Peak Found	High	High	High	High	Peak Found	High	Not Found	Not Found	Not Found	High	High	High	Not Found	High	High	High	Peak Found	High	High	High	Peak Found	High	High	High	High	High	High	High	High	High	High	Peak Found	High	High	Peak Found	High	Peak Found	High	Not Found	Peak Found	High	High	Peak Found	Peak Found	Peak Found	High	Peak Found	Not Found	High	High	High	High	Peak Found	High	High	High	High	Peak Found	High	High	High	High	High	High	Peak Found	High	High	High	High	High	High	High	Not Found	High	High	High	High	High	High	High	High	High	High	High	High	High	High	High	0	192	High	High		0.00001637		0.00001134	8.71	612.2	535	535	1.93041E-09	2.45143E-10	0	0	2.09162E-07	2.60736E-08	0	0	3.46	23.36	R.TMQNTSDLDTAR.C	[192-203]	Used
	High	[K].GIMEEDEACGR.[Q]	1xCarbamidomethyl [C9]; 1xOxidation [M3]	1	33	P14923	P14923 [41-51]		0	1282.50383	0	4.74369E-17	4.58126E-17	3.66332E-17																	1097498.437													616341.6622																																																															2239006.832		605512.2703																										584061.805			536466.2782		Not Found	Not Found	Not Found	Not Found	Not Found	Not Found	Not Found	High	Not Found	Not Found	Not Found	Not Found	High	Not Found	Not Found	Not Found	High	Not Found	Not Found	Not Found	Not Found	Not Found	Not Found	Not Found	Not Found	High	Not Found	Not Found	Not Found	Peak Found	Not Found	Not Found	Not Found	Not Found	Not Found	Not Found	Not Found	Not Found	High	High	Not Found	Not Found	Not Found	Not Found	Not Found	Not Found	Not Found	High	Not Found	Not Found	Not Found	High	Not Found	Not Found	High	Not Found	Not Found	Not Found	Not Found	Not Found	High	Not Found	Not Found	Not Found	Not Found	Not Found	Not Found	Not Found	Not Found	High	Not Found	Not Found	Not Found	Not Found	Not Found	Not Found	Not Found	Not Found	Not Found	Not Found	Not Found	Not Found	Not Found	Not Found	Not Found	Not Found	Not Found	Not Found	Not Found	Not Found	Not Found	Not Found	High	Not Found	Peak Found	Not Found	High	Not Found	Not Found	Not Found	Not Found	High	Not Found	Not Found	Not Found	Not Found	Not Found	Not Found	Not Found	High	Not Found	Not Found	Not Found	High	Not Found	Not Found	Not Found	Not Found	Not Found	Not Found	Peak Found	Not Found	Not Found	High	0	0	High	High		0.00002385		0.00001341	8.38	609.6	597.4	597.4	4.17969E-09	5.65545E-10	0	0	4.52875E-07	6.00551E-08	0	0	2.18	23.66	K.GIMEEDEACGR.Q	[41-51]	Used
	High	[R].ALMGSPQLVAAVVR.[T]	1xOxidation [M3]	1	62	P14923	P14923 [178-191]		0	1427.8039	4	0.942851826	0.902053191	0.947153154	168682.5386	192415.383			291637.9246		152928.3447	608201.3578	25232.67344	45320.77938	5306.726885	18946.83179	2219280.959	914115.9224	809624.6893	70492.1015	484343.7919			82389.31164	200970.5676		18283.81818	220071.6037	173097.4397	526648.7779	85401.2189	97454.11105	237303.087	319039.9859	244100.7174	688140.3549	429646.5232	6614213.592	1035296.104	239760.7086	608276.5154	121703.8725	852667.4748	234998.5007	117011.8659	63709.95616	22506.65681	25239.34069	693615.6307	1167508.948			20631.40548	590724.652		41581.54619	33846.14672		188558.6889	29095.12938	37430.8514	43141.32287	31975.28667	55984.16796	23919.63863	4467920.104		136131.8918	71517.06172		20443.36505			4203.485177		53914.29071	114489.0346	283250.1636	15732.64576	1235006.448	585277.0559	183902.6985	1402945.488	266155.2851			105822.0709		463982.1387			1280767.193	96654.99595	52730.48522		3890386.144	2247446.448	15044.06471	713358.8664	110445.9191	2650712.73											179593.5856			207030.9135		141436.3298		20769.53392	658734.3272	160001.1828		251831.7519	347097.9935	207658.1675	467051.4095	212150.0541	117469.1307		Peak Found	Peak Found	Not Found	Not Found	Peak Found	Not Found	Peak Found	High	High	Peak Found	Peak Found	Peak Found	Peak Found	High	High	Peak Found	Peak Found	Not Found	Not Found	Peak Found	Peak Found	Not Found	Peak Found	High	High	Peak Found	Peak Found	High	High	Peak Found	High	High	High	High	High	High	High	Peak Found	High	High	Peak Found	Peak Found	Peak Found	Peak Found	Peak Found	High	Not Found	Not Found	Peak Found	Peak Found	Not Found	Peak Found	Peak Found	Not Found	Peak Found	Peak Found	Peak Found	Peak Found	Peak Found	Peak Found	Peak Found	High	Not Found	Peak Found	Peak Found	Not Found	Peak Found	Not Found	Not Found	Peak Found	Peak Found	High	High	High	Peak Found	High	High	Peak Found	High	Peak Found	Not Found	Not Found	Peak Found	Not Found	Peak Found	Not Found	Not Found	High	Peak Found	Peak Found	Not Found	High	High	Peak Found	High	Peak Found	High	High	Not Found	Not Found	Not Found	Not Found	Not Found	Peak Found	Not Found	Not Found	Not Found	Peak Found	Not Found	Peak Found	Peak Found	Not Found	Peak Found	Not Found	Peak Found	Peak Found	Peak Found	Not Found	Peak Found	Peak Found	High	Peak Found	Peak Found	Peak Found	0	178	High	High		0.00001637		0.000004555	7.71	592	542.9	542.9	1.93041E-08	1.89562E-09	0	0	2.09162E-06	1.858E-07	0	0	2.9	54.33	R.ALMGSPQLVAAVVR.T	[178-191]	Used
	High	[R].HPEAEMAQNSVR.[L]	1xOxidation [M6]	1	94	P14923	P14923 [466-477]		0	1384.62739	3	0.763582366	0.737038916	0.268455889	53419.46724	1653803.237	4925741.903	583760.3543	5197091.267	5931884.65	4040492.831	8711180.668	5118467.781	2148120.959	2704677.641	525955.1443	5555293.524	3249187.229	1923127.361	2219219.726	4051588.039	574396.457	407191.8525	2769437.078	2411708.874		759439.0922	668627.6259	3701441.616	2469811.241		583010.3488	2095703.288	3623922.595	3325338.527	3232191.923	2565071.622	64679606.3		918916.3104		401090.2225	4365857.549	216278.001	249559.0376		1583728.152		32920.3106	1692557.131		493396.5042			1689631.277	989994.3328	1428191.672		11816.95277				12262.07543	11813.46092	1599577.545	37173.30071	640596.6793		795946.848		950528.8378	356621.8109		852293.4048	2352002.29	1550968.292	317026.3841	1774888.724	320288.6658	23758648.55	2865678.693			1448927.005	1068215.297	10069.22743	2539188.363		378796.1278		4266760.527	73762.37975		190782.982	5725638.41				13185725.5				654612.3122	171814.8784	892200.4339	2439480.841	3629442.935		3113446.789	8999.40065	1022548.479		307525.2212	238985.4008	4602983.171	1614324.034	3322644.108		618322.3984		1246978.643		4040006.509	9675.202741	724577.6652	1458810.061	1660382.542	1359259.952		Peak Found	Peak Found	High	Peak Found	Peak Found	Peak Found	Peak Found	High	High	High	Peak Found	Peak Found	High	Peak Found	Peak Found	Peak Found	High	Peak Found	High	High	High	Not Found	Peak Found	High	High	High	Not Found	Peak Found	Peak Found	High	High	High	High	Peak Found	Not Found	High	High	Peak Found	High	High	High	Not Found	Peak Found	Not Found	Peak Found	High	High	High	Peak Found	High	Peak Found	Peak Found	Peak Found	Not Found	Peak Found	Peak Found	Not Found	Peak Found	Peak Found	Peak Found	High	High	Peak Found	High	Peak Found	Not Found	Peak Found	Peak Found	Not Found	Peak Found	High	Peak Found	High	High	Peak Found	Peak Found	High	High	Not Found	High	Peak Found	Peak Found	Peak Found	Not Found	Peak Found	Not Found	Peak Found	Peak Found	Not Found	Peak Found	Peak Found	Not Found	Not Found	Not Found	Peak Found	Not Found	Peak Found	Not Found	Peak Found	Peak Found	Peak Found	Peak Found	Peak Found	Not Found	Peak Found	Peak Found	Peak Found	Not Found	Peak Found	Peak Found	Peak Found	Peak Found	Peak Found	Not Found	Peak Found	Not Found	Peak Found	High	Peak Found	Peak Found	Peak Found	Peak Found	Peak Found	Peak Found	0	0	High	High		0.00001637		0.000004393	7.71	624.9	549.4	549.4	1.9391E-08	2.18463E-09	0	0	2.10104E-06	2.25707E-07	0	0	2.89	20	R.HPEAEMAQNSVR.L	[466-477]	Used
	High	[R].VAAGVLCELAQDK.[E]	1xCarbamidomethyl [C7]	1	12	P14923	P14923 [603-615]		0	1373.70933	1	0.973241818	0.850047147	0.793378769		101234.5344			334740.0243	118381.5127			28355.07927	86549.09363		19308.03704			286733.3189		163236.3331	46861.67417		19227.39177	1099974.986				181084.9382	1177884.577	48144.34608	64943.96946	291225.9703	289887.7658	160067.7893				405620.3875	354957.5914		121815.2646	1054572.827	217796.1344	55982.87109	188421.357		32931.92953		421128.5324		433975.5536		738926.6224	663614.5473	554262.6316		263994.4973			34917.50162	107221.0733	105888.5856	193751.1772	39859.994			374385.2253		272933.425	31606.51176	68169.46841	51758.65899		399555.5055		99287.97199	225403.784	34299.35557	259241.5963	156943.1583		1033478.878					368302.8908																		3002863.56				1111033.53			236942.9308	358509.4957		1599777.682	466907.9573	164531.8511	589928.3862	536872.8885				1063510.491			73410.18754			Peak Found	Peak Found	Not Found	Peak Found	Peak Found	Peak Found	Not Found	Not Found	Peak Found	Peak Found	Not Found	Peak Found	Not Found	Not Found	Peak Found	Not Found	Peak Found	Peak Found	Not Found	Peak Found	Peak Found	Not Found	Peak Found	Not Found	High	High	Peak Found	Peak Found	Peak Found	Peak Found	Peak Found	Not Found	Not Found	Peak Found	Peak Found	Peak Found	High	Peak Found	High	Peak Found	Peak Found	Peak Found	Peak Found	Peak Found	Peak Found	High	Not Found	Peak Found	Not Found	High	Peak Found	Peak Found	Peak Found	Peak Found	Not Found	Not Found	Peak Found	Peak Found	Peak Found	Peak Found	High	Not Found	Not Found	Peak Found	Peak Found	Peak Found	Peak Found	Peak Found	Peak Found	Peak Found	Peak Found	Not Found	Peak Found	Peak Found	Peak Found	Peak Found	Peak Found	Peak Found	Peak Found	Peak Found	Not Found	Not Found	Not Found	Peak Found	Peak Found	Peak Found	Not Found	Peak Found	Not Found	Not Found	Peak Found	Not Found	High	Peak Found	Peak Found	Peak Found	Peak Found	Not Found	Peak Found	Not Found	Not Found	Peak Found	Not Found	Peak Found	Not Found	Peak Found	Peak Found	Peak Found	Peak Found	Peak Found	Not Found	Peak Found	Peak Found	Peak Found	Peak Found	Peak Found	Not Found	Peak Found	Not Found	Peak Found	Not Found	Peak Found	Peak Found	Not Found	0	603	High	High		0.00001637		0.00000452	6.68	501.5	329.4	329.4	2.08288E-07	3.28531E-08	0	0	2.25678E-05	3.13804E-05	2.43108E-05	0.00031027	2.47	67.84	R.VAAGVLCELAQDK.E	[603-615]	Used
	High	[K].LLNQPNQWPLVK.[A]		1	42	P14923	P14923 [488-499]		0	1449.82126	0	0.989902897	0.928775518	0.88169671	74700.21889							221438.2632	25670.03582	48824.9379		15439.00223	474907.3445			15902.14321	804638.366				69030.00107			139342.3442	61593.31884	301074.3045		41084.10155	83260.4154	185078.7029	75103.06119	81568.39107	66941.60744				434836.2277	87292.57089	847853.3017	96791.7297	19104.03025	53597.80045				121916.9719				134064.1685		43448.02438									21184.0853	917165.2958										7588.104637	150213.7939	403920.8041	32630.74176	4028122.963	154525.6157		938445.6648	126024.3766		252369.9209			1017559.309	153353.759	241469.0075	2167286.705		458903.3322	48598.10227		429350.8531	201676.122	59488.96963									1061146.452										868083.2635			380909.6699	9354.061523	404058.494				308701.6684	536112.4873		Peak Found	Not Found	Not Found	Not Found	Not Found	Not Found	Not Found	High	Peak Found	High	Not Found	Peak Found	High	Not Found	Not Found	High	Peak Found	Not Found	Not Found	Not Found	Peak Found	Not Found	Not Found	Peak Found	High	High	Not Found	Peak Found	High	Peak Found	Peak Found	Peak Found	Peak Found	Not Found	Not Found	High	High	Peak Found	Peak Found	Peak Found	Peak Found	Peak Found	Not Found	Not Found	Not Found	High	Not Found	Not Found	Not Found	Peak Found	Not Found	Peak Found	Not Found	Not Found	Not Found	Not Found	Not Found	Not Found	Not Found	Not Found	Peak Found	Peak Found	Not Found	Not Found	Not Found	Not Found	Not Found	Not Found	Not Found	Not Found	Not Found	Peak Found	High	High	High	High	High	Not Found	High	Peak Found	Not Found	Peak Found	Not Found	Not Found	Peak Found	Peak Found	Peak Found	Peak Found	Not Found	Peak Found	Peak Found	Not Found	Peak Found	Peak Found	Peak Found	Not Found	Not Found	Not Found	Not Found	Not Found	Not Found	High	Not Found	Peak Found	High	Not Found	Not Found	High	Not Found	High	Not Found	Not Found	Not Found	High	High	Not Found	High	Peak Found	Peak Found	Not Found	Not Found	Not Found	Peak Found	High	0	488	High	High		0.00002385		0.00001572	6.65	549.6	394.9	394.9	2.24358E-07	3.97648E-08	0	0	2.4309E-05	3.13804E-05	2.34896E-05	0.000303398	2.06	57.68	K.LLNQPNQWPLVK.A	[488-499]	Used
	High	[K].PAIVEAGGMQALGK.[H]	1xOxidation [M9]	1	15	P14923	P14923 [346-359]		0	1357.71441	1	0.973683786	0.88066406	0.970742034		300591.8796		1051304.446	2472730.044	7621257.649	344299.206	1540015.18	537912.8941	441042.8542	187982.1123	113671.5402			2007462.05	329631.9418	899671.8163	618093.4541	1113027.475	168630.4096	725019.1793	622145.1275	164163.4642	736736.6761	966274.2107	2162047.406	114644.4501		899442.5873	547160.9474	520137.6012	853185.2184	648922.8855	4252718.325			3977593.66		1751761.42	726236.8884				957387.4988		357060.4888	1320149.601	1733128.581		2180618.768		287501.1643	262122.0585	149560.6393		143098.4888		1830553.413	149325.1092	1661902.363	583873.1294	2299796.634	309936.785	1029725.198	414150.5588	1423440.764	315562.0448	1374687.721	1065113.932		3043975.115	184684.8737	336283.2294	2074156.141	431937.8265	4533890.496	1224245.545	343071.3794	2177398.302	2049092.549			419129.8488	397810.9929					135015.1303	26686.46522				24871.20671								163613.6869		1298107.282			88038.44605	307346.2873	147958.5835					720406.9981				755216.1406	323578.8394							Not Found	Peak Found	Not Found	Peak Found	Peak Found	Peak Found	Peak Found	High	Peak Found	Peak Found	High	Peak Found	Not Found	Peak Found	Peak Found	Peak Found	High	Peak Found	Peak Found	Peak Found	High	Peak Found	Peak Found	Peak Found	Peak Found	Peak Found	Peak Found	Not Found	Peak Found	Peak Found	Peak Found	Peak Found	High	Peak Found	Peak Found	Peak Found	Peak Found	Not Found	Peak Found	Peak Found	Peak Found	Not Found	Not Found	Peak Found	Peak Found	High	Peak Found	High	Not Found	High	Not Found	High	Peak Found	Peak Found	Not Found	Peak Found	Not Found	Peak Found	Peak Found	Peak Found	High	Peak Found	High	High	Peak Found	Peak Found	Peak Found	Peak Found	Peak Found	Not Found	Peak Found	Peak Found	Peak Found	Peak Found	Peak Found	Peak Found	Peak Found	Peak Found	Peak Found	Peak Found	Not Found	Not Found	Peak Found	Peak Found	Not Found	Not Found	Peak Found	Not Found	Peak Found	Peak Found	Peak Found	Not Found	Not Found	Peak Found	Not Found	Not Found	Not Found	Not Found	Not Found	Not Found	Peak Found	Peak Found	Not Found	Peak Found	Peak Found	Not Found	Peak Found	Peak Found	Peak Found	Not Found	Not Found	Not Found	Not Found	High	Peak Found	Not Found	Not Found	Peak Found	Peak Found	Not Found	Not Found	Peak Found	Not Found	Not Found	0	346	High	n/a					6.65	542.3	432.6	432.6	2.24358E-07	3.93956E-08	0	0	2.4309E-05	3.13804E-05	2.35524E-05	0.000303859		35.39	K.PAIVEAGGMQALGK.H	[346-359]	Used
	High	[R].TMQNTSDLDTAR.[C]		1	16	P14923	P14923 [192-203]		0	1352.61107	0	0.585014403	0.994201198	0.862630827	2358063.742	1938747.23	2209705.688		17504619.91		2463605.144	3567052.627	1153727.278	1691547.45	2081027.743	441913.4594	5872620.616	29990035.84	8200657.372	464703.7931	2123127.22	798491.2885	358353.5419		351339.5685	1027492.376		2734486.36	4586929.649	7139472.062	1951502.184	839267.4758	3498333.85	1910177.227	2000890.735	3216893.471	2363403.201		6201527.173	4076594.919		2418444.696	6042539.898	1694283.334	1412860.286	1984553.688	2868409.62	509871.6622	23669439.22	1654622.395		324775.1479		1159398.792					212874.5463		1726604.626					18839686.02			240807.533						1319593.466	1311198.574	4292984.731	2687283.486	1526420.285		5893624.064		25298613.57				337185.2324		405806.1191	1000303.113				1100419.832				172108.2858				972842.2121	7148611.212	853371.1233			938255.557	378817.9838				481623.0889		1418978.241	1219404.15		594543.33						1034648.155				828828.1857			Peak Found	Peak Found	Peak Found	Not Found	Peak Found	High	Peak Found	High	Peak Found	Peak Found	Peak Found	Peak Found	Peak Found	Peak Found	Peak Found	Peak Found	High	Peak Found	Peak Found	Not Found	Peak Found	Peak Found	Not Found	Peak Found	Peak Found	High	Peak Found	Peak Found	Peak Found	Peak Found	Peak Found	Peak Found	Peak Found	Not Found	Peak Found	Peak Found	Not Found	Peak Found	Peak Found	Peak Found	Peak Found	Peak Found	Peak Found	Peak Found	Peak Found	Peak Found	Not Found	Peak Found	Not Found	Peak Found	Not Found	Not Found	Not Found	Not Found	Peak Found	Not Found	Peak Found	Not Found	Not Found	Not Found	Not Found	Peak Found	Not Found	Not Found	Peak Found	Not Found	Not Found	Not Found	Not Found	Not Found	Peak Found	Peak Found	Peak Found	Peak Found	Peak Found	High	Peak Found	Not Found	High	Not Found	Not Found	Not Found	Peak Found	Not Found	Peak Found	Peak Found	Not Found	Not Found	Not Found	Peak Found	Not Found	Not Found	Not Found	Peak Found	Not Found	Not Found	Not Found	Peak Found	Peak Found	Peak Found	Not Found	Not Found	Peak Found	Peak Found	Not Found	Not Found	Not Found	Peak Found	Not Found	Peak Found	Peak Found	Not Found	High	Not Found	Not Found	Not Found	Not Found	Not Found	High	Not Found	Not Found	Not Found	Peak Found	Not Found	0	192	High	High		0.00002385		0.0000172	6.45	471.6	446.6	446.6	3.58192E-07	6.36587E-08	0	0	3.88091E-05	3.13804E-05	2.0949E-05	0.000281215	3.07	27.45	R.TMQNTSDLDTAR.C	[192-203]	Used
	High	[R].NEGTATYAAAVLFR.[I]		1	2	P14923	P14923 [638-651]		0	1483.75397	0	0.817703159	4.58126E-17	0.983528265							12866.58077	34775.3929	29310.40946	41475.65936			99179.18356	66050.45617	821515.8299																				36555.40089		82053.35339		59887.85442																																	9538.575446	100125.5232	11294.91683	45729.77072		184445.742												60919.84444																																					Not Found	Not Found	Not Found	Not Found	Not Found	Not Found	Peak Found	High	Peak Found	Peak Found	Not Found	Not Found	Peak Found	Peak Found	Peak Found	Not Found	Not Found	Not Found	Not Found	Not Found	Not Found	Not Found	Not Found	Not Found	Not Found	Not Found	Not Found	Not Found	Not Found	Not Found	Not Found	Not Found	Not Found	Not Found	Peak Found	Not Found	Peak Found	Not Found	Peak Found	Not Found	Not Found	Not Found	Not Found	Not Found	Not Found	Not Found	Not Found	Not Found	Not Found	Not Found	Not Found	Not Found	Not Found	Not Found	Not Found	Not Found	Not Found	Not Found	Not Found	Not Found	Not Found	Not Found	Not Found	Not Found	Not Found	Not Found	Not Found	Not Found	Not Found	Not Found	Not Found	Peak Found	Peak Found	Peak Found	Peak Found	Not Found	Peak Found	Not Found	Not Found	Not Found	Not Found	Not Found	Not Found	Not Found	Not Found	Not Found	Not Found	Not Found	Peak Found	Not Found	Not Found	Not Found	Not Found	Not Found	Not Found	Not Found	Not Found	Not Found	Not Found	Not Found	Not Found	Not Found	Not Found	Not Found	Not Found	Not Found	Not Found	Not Found	Not Found	Not Found	Not Found	Not Found	Not Found	Not Found	Not Found	Not Found	Not Found	Not Found	Not Found	Not Found	Not Found	Not Found	Not Found	Not Found	0	0	High	High		0.00001637		0.000002637	6.41	503.1	448.3	448.3	3.89529E-07	7.21426E-08	0	0	4.22043E-05	3.13804E-05	2.03159E-05	0.000276472	2.73	59.47	R.NEGTATYAAAVLFR.I	[638-651]	Used
	High	[R].HVAAGTQQPYTDGVR.[M]		1	19	P14923	P14923 [541-555]		0	1599.78739	2	4.74369E-17	0.975153778	0.496469627					474266.0558		495002.0943	478693.2775	294056.6665	194172.7001	228656.3694															549155.2789	413056.5232				195620.3726	997694.9013	533599.1716		608718.0362	2726630.974	3431734.567	481942.1079		663578.1744					7903469.007																	12612067.53					141676.4632								184154.5736	10561503.82	1046040.959		3781553.694											159039.1724							652455.6515									281761.1762							1392313.361										1599816.505			Peak Found	Peak Found	Peak Found	Peak Found	Peak Found	Not Found	High	High	Peak Found	Peak Found	Peak Found	Peak Found	Peak Found	Peak Found	Peak Found	Peak Found	High	Peak Found	Peak Found	Peak Found	Peak Found	Peak Found	Peak Found	Peak Found	High	Peak Found	Peak Found	Peak Found	Peak Found	High	High	High	Peak Found	Not Found	Peak Found	Peak Found	High	Peak Found	High	Peak Found	High	Peak Found	Not Found	Peak Found	Peak Found	Peak Found	Peak Found	Peak Found	Peak Found	Peak Found	Not Found	Not Found	Peak Found	Peak Found	Peak Found	Peak Found	Peak Found	Not Found	Peak Found	Peak Found	Peak Found	Peak Found	Peak Found	Peak Found	Peak Found	Peak Found	Peak Found	Peak Found	Peak Found	Peak Found	Peak Found	Peak Found	Peak Found	High	Peak Found	Peak Found	Peak Found	Peak Found	Peak Found	Not Found	Peak Found	Not Found	Not Found	Not Found	Not Found	Not Found	Not Found	Not Found	Not Found	Peak Found	Not Found	Not Found	Not Found	Not Found	Peak Found	Not Found	Peak Found	Not Found	Not Found	Not Found	Peak Found	Peak Found	Not Found	Peak Found	Peak Found	Peak Found	Not Found	Peak Found	Not Found	Peak Found	Not Found	Peak Found	Peak Found	Peak Found	Peak Found	Peak Found	Peak Found	Not Found	Peak Found	Peak Found	Not Found	Peak Found	Peak Found	Not Found	0	0	High	High		0.00002708		0.00004086	5.84	453	379.3	379.3	1.43816E-06	2.50028E-07	0	0	0.000155803	4.49189E-05	4.42569E-05	0.000447427	2.52	25.96	R.HVAAGTQQPYTDGVR.M	[541-555]	Used
	High	[K].EAADAIDAEGASAPLMELLHSR.[N]	1xOxidation [M16]	1	2	P14923	P14923 [616-637]		0	2283.09215	0																																																																																																																																No Quan Values	Not Found	Not Found	Not Found	Not Found	Not Found	Not Found	Not Found	High	Not Found	Not Found	Not Found	Not Found	Not Found	Not Found	Not Found	Not Found	Not Found	Not Found	Not Found	Not Found	Not Found	Not Found	Not Found	Not Found	Not Found	Not Found	Not Found	Not Found	Not Found	Not Found	Not Found	Not Found	Not Found	Not Found	Not Found	Not Found	Not Found	Not Found	Not Found	Not Found	Not Found	Not Found	Not Found	Not Found	Not Found	Not Found	Not Found	Not Found	Not Found	Not Found	Not Found	Not Found	Not Found	Not Found	Not Found	Not Found	Not Found	Not Found	Not Found	Not Found	Not Found	Not Found	Not Found	Not Found	Not Found	Not Found	Not Found	Not Found	Not Found	Not Found	Not Found	Not Found	Not Found	Not Found	Not Found	Not Found	Not Found	Not Found	Not Found	Not Found	Not Found	Not Found	Not Found	Not Found	Not Found	Not Found	Not Found	Not Found	Not Found	Not Found	Not Found	Not Found	Not Found	Not Found	Not Found	Not Found	Not Found	Not Found	Not Found	Not Found	Not Found	Not Found	Not Found	Not Found	Not Found	Not Found	Not Found	Not Found	Not Found	Not Found	Not Found	Not Found	Not Found	Not Found	Not Found	Not Found	Not Found	Not Found	Not Found	Not Found	Not Found	Not Found	Not Found	Not Found	0	616	High	High		0.00006473		0.0004344	5.09	274.3	274.3	274.3	8.06935E-06	1.13998E-05	1.09448E-05	0.000229358	0.000873476	6.38741E-05	6.26417E-05	0.000807265	1.88		K.EAADAIDAEGASAPLMELLHSR.N	[616-637]	Not Used
	High	[K].LLNDEDPVVVTK.[A]		1	35	P14923	P14923 [150-161]		0	1341.72602	0	0.673286738	0.591174671	0.281896416	783190.9427	2393500.706	2008569.11		1972589.088	3133676.759	1174086.717	2165157.519	176826.7086	667595.6904	275179.9526	495395.7739	3070393.26	6103927.593	625083.0636	505578.0212	2680314.13	411137.5906	651822.7815	327483.9683	1704983.323	904405.6396	597915.8304	511789.0135	1129348.492	2124665.548	336283.2174	673227.6656	647847.2435	1174389.201	885323.1559	674447.2998	444233.2825	2943869.781	3716136.944		1971482.686	399524.1919	5125912.455	2064802.577	204104.0979	654019.3848		270760.8846		3153674.774	1879305.783	2411732.483		6360492.322	55437.93903	65223.0095	953200.7253		18608.37834	455479.4602	387451.7285	643237.3413	116010.9182	146949.9471		2621827.069	302410.5925	2114640.272	148423.9895		958340.5994	241818.5916		781519.0928	454576.4407		299595.2379		93253.80935	10583855.21	623433.8807	111246.0981		2229127.863	546089.8123	129424.8038	130659.5776	425441.8761			177391.4066					5019308.63				4177166.363			3641243.565	1175431.972	819303.188		66336.66596		948735.6743	1263356.162	78047.42517		71750.72699	115933.251	446201.7202	3847657.706	49087.51995	269526.8092	268494.453		1361689.26	95966.73438			134176.2294	2101880.937	344711.4347			Peak Found	Peak Found	Peak Found	Not Found	Peak Found	High	Peak Found	High	High	High	Peak Found	Peak Found	High	Peak Found	High	High	Peak Found	High	High	Peak Found	High	Peak Found	Peak Found	Peak Found	Peak Found	Peak Found	High	Peak Found	Peak Found	Peak Found	High	Peak Found	High	Peak Found	Peak Found	Not Found	Peak Found	Peak Found	Peak Found	Peak Found	High	Peak Found	Not Found	Peak Found	Not Found	High	Peak Found	High	Not Found	High	Peak Found	Peak Found	Peak Found	Not Found	Peak Found	Peak Found	Peak Found	High	Peak Found	Peak Found	Not Found	Peak Found	Peak Found	Peak Found	Peak Found	Not Found	Peak Found	High	Not Found	High	Peak Found	Not Found	Peak Found	Not Found	High	High	High	Peak Found	Not Found	Peak Found	Peak Found	Peak Found	Peak Found	High	Not Found	Not Found	Peak Found	Not Found	Not Found	Not Found	Not Found	Peak Found	Not Found	Not Found	Not Found	Peak Found	Not Found	Not Found	Peak Found	Peak Found	Peak Found	Not Found	Peak Found	Not Found	Peak Found	Peak Found	Peak Found	Not Found	Peak Found	Peak Found	Peak Found	Peak Found	Peak Found	Peak Found	Peak Found	Not Found	Peak Found	Peak Found	Not Found	Not Found	Peak Found	Peak Found	Peak Found	Not Found	0	150	High	High		0.00001637		0.00000693	5.08	459.2	279.3	279.3	8.38902E-06	1.13998E-05	1.08183E-05	0.000227428	0.000908053	6.82023E-05	6.80163E-05	0.000798563	2.46	41.09	K.LLNDEDPVVVTK.A	[150-161]	Used
	High	[K].GIMEEDEACGR.[Q]	1xCarbamidomethyl [C9]	1	6	P14923	P14923 [41-51]		0	1266.50891	0	0.986782348	0.875533154	3.66332E-17								674918.3289									647425.1319									937372.2412																																																																																																				Not Found	Not Found	Not Found	Not Found	Not Found	Not Found	Not Found	High	Not Found	Not Found	Not Found	Not Found	Not Found	Not Found	Not Found	Not Found	High	Not Found	Not Found	Not Found	Not Found	Not Found	Not Found	Not Found	Not Found	High	Not Found	Not Found	Not Found	Not Found	Not Found	Not Found	Not Found	Not Found	Not Found	Not Found	Not Found	Not Found	Not Found	Not Found	Not Found	Not Found	Not Found	Not Found	Not Found	Not Found	Not Found	Not Found	Not Found	Not Found	Not Found	Not Found	Not Found	Not Found	Not Found	Not Found	Not Found	Not Found	Not Found	Not Found	Not Found	Not Found	Not Found	Not Found	Not Found	Not Found	Not Found	Not Found	Not Found	Not Found	Not Found	Not Found	Not Found	Not Found	Not Found	Not Found	Not Found	Not Found	Not Found	Not Found	Not Found	Not Found	Not Found	Not Found	Not Found	Not Found	Not Found	Not Found	Not Found	Not Found	Not Found	Not Found	Not Found	Not Found	Not Found	Not Found	Not Found	Not Found	Not Found	Not Found	Not Found	Not Found	Not Found	Not Found	Not Found	Not Found	Not Found	Not Found	Not Found	Not Found	Not Found	Not Found	Not Found	Not Found	Not Found	Not Found	Not Found	Not Found	Not Found	Not Found	Not Found	Not Found	Not Found	Not Found	0	0	High	High		0.00001637		0.00001271	4.1	419.8	376.2	376.2	7.93107E-05	1.75857E-05	1.75277E-05	0.000592417	0.008518776	9.43873E-05	9.28434E-05	0.001454281	2.08	29.89	K.GIMEEDEACGR.Q	[41-51]	Used
	High	[K].AAMIVNQLSK.[K]	1xOxidation [M3]	1	25	P14923	P14923 [162-171]		0	1090.59251	2	0.377989794	0.961931041	0.486430125								2946769.468					735785.9934				1082484.522			671476.9025	2407568.15					2805350.606				4006961.851		842515.1789	669243.158						6015257.672							1370050.905		941567.8489	344895.5438	3893669.92		877634.2345		682935.343		260169.5		900377.5865			2241934.543		557896.1775	978844.7499	579662.6671	653885.3519												1712871.945		4002325.545																																														Peak Found	Peak Found	Peak Found	Peak Found	Not Found	Peak Found	Peak Found	High	High	Peak Found	Peak Found	Peak Found	Peak Found	Peak Found	Not Found	Peak Found	Peak Found	Peak Found	Peak Found	Peak Found	High	Peak Found	Peak Found	Peak Found	Peak Found	Peak Found	Peak Found	Peak Found	Peak Found	High	Peak Found	High	Peak Found	Not Found	Peak Found	Not Found	Not Found	Peak Found	High	Peak Found	Not Found	Peak Found	Peak Found	Peak Found	Peak Found	Peak Found	Not Found	High	Peak Found	High	Peak Found	Peak Found	Not Found	High	Not Found	Peak Found	Peak Found	High	High	Peak Found	Peak Found	Peak Found	Peak Found	High	Peak Found	High	Peak Found	Peak Found	Not Found	Not Found	Peak Found	Not Found	Peak Found	Peak Found	Not Found	High	Peak Found	Peak Found	Peak Found	Peak Found	Not Found	Peak Found	Peak Found	Peak Found	Not Found	Not Found	Peak Found	Peak Found	Not Found	Peak Found	Peak Found	Not Found	Peak Found	Not Found	Not Found	Peak Found	Not Found	Not Found	Peak Found	Peak Found	Peak Found	Peak Found	Peak Found	Peak Found	Peak Found	Peak Found	Peak Found	Peak Found	Peak Found	Not Found	Peak Found	Not Found	Not Found	Not Found	Not Found	Peak Found	Not Found	Peak Found	Not Found	Peak Found	Peak Found	Peak Found	Not Found	Not Found	0	162	High	High		0.00005453		0.0003416	4.01	437.1	327.6	327.6	9.8172E-05	2.61652E-05	2.56176E-05	0.000582185	0.010523317	0.0001137	0.000112711	0.001611459	1.74	32.32	K.AAMIVNQLSK.K	[162-171]	Used
	High	[R].HPEAEMAQNSVR.[L]		1	3	P14923	P14923 [466-477]		0	1368.63247	0																																																																																																																																No Quan Values	Not Found	Not Found	Not Found	Not Found	Not Found	Not Found	Not Found	High	Not Found	Not Found	Not Found	Not Found	Not Found	Not Found	Not Found	Not Found	Not Found	Not Found	Not Found	Not Found	Not Found	Not Found	Not Found	Not Found	Not Found	Not Found	Not Found	Not Found	Not Found	Not Found	Not Found	Not Found	Not Found	Not Found	Not Found	Not Found	Not Found	Not Found	Not Found	Not Found	Not Found	Not Found	Not Found	Not Found	Not Found	Not Found	Not Found	Not Found	Not Found	Not Found	Not Found	Not Found	Not Found	Not Found	Not Found	Not Found	Not Found	Not Found	Not Found	Not Found	Not Found	Not Found	Not Found	Not Found	Not Found	Not Found	Not Found	Not Found	Not Found	Not Found	Not Found	Not Found	Not Found	Not Found	Not Found	High	Not Found	Not Found	Not Found	Not Found	Not Found	Not Found	Not Found	Not Found	Not Found	Not Found	Not Found	Not Found	Not Found	Not Found	Not Found	Not Found	Not Found	Not Found	Not Found	Not Found	Not Found	Not Found	Not Found	Not Found	Not Found	Not Found	Not Found	Not Found	Not Found	Not Found	Not Found	Not Found	Not Found	Not Found	Not Found	Not Found	Not Found	Not Found	Not Found	Not Found	Not Found	Not Found	Not Found	Not Found	Not Found	Not Found	Not Found	Not Found	0	0	High	High		0.003109		0.03067	3.96	334.8	327.7	327.7	0.000109103	2.98704E-05	2.94789E-05	0.000575926	0.011681338	0.0001137	0.000111614	0.001600854	1.45		R.HPEAEMAQNSVR.L	[466-477]	Not Used
	High	[R].LNYGIPAIVK.[L]		1	13	P14923	P14923 [478-487]		0	1087.65101	2	0.047557286	0.912554377	0.749158092	161897.4286	143170.3055	111148.28	106079.8268			199612.9914	93836.05033	184564.006	96688.89286	118016.052	10744.47313	4257.280635					3180.289455		16295.0804	3754.399751	2087.719245	4432.428661	177304.8161	94528.77696	173684.788			531230.4073	222414.1344	15652.91158	1275.288844	3065.678522			379275.4832	7357.989456	29027.87703	3747.360478			49717.31304	1403.031869	17365.68597			45107.98627	136451.2795	8410.021909	2863.29463	8218.525349	43319.02051	111530.1847	195385.05	685258.3611		85907.55112	18586.04681		8747.608312	57057.83851			68118.50612			52177.16061	66799.11431			83144.0495	9482.839223	9365.746392	136341.8761	3117.298216	194444.6393	18372.18592	5212.291649	27029.52435	16663.62702	1930.865341			197674.0289	3802.434255					391876.9094	654437.8877		1979458.994				9744127.608		6215019.333		85836.10347	709361.0704	107655.0505	329022.1824	305195.1122	3157.993098		387253.9147	202212.5603	559426.6295	6172.290367	641815.538	288661.1949	1333038.861	503059.3611		598987.8362		615003.7361	1042322.619		596238.8612	462383.8821	610840.2014		Peak Found	Peak Found	Peak Found	Peak Found	Not Found	Peak Found	Peak Found	Peak Found	Peak Found	Peak Found	Peak Found	Peak Found	Peak Found	Peak Found	Peak Found	Not Found	Peak Found	Peak Found	Not Found	Peak Found	Peak Found	Peak Found	Peak Found	Peak Found	Peak Found	Peak Found	Peak Found	Peak Found	Peak Found	Peak Found	Peak Found	Peak Found	Peak Found	Peak Found	Peak Found	Peak Found	Peak Found	Peak Found	Peak Found	Peak Found	Peak Found	Peak Found	Peak Found	Peak Found	Not Found	Peak Found	Peak Found	High	Peak Found	Peak Found	Peak Found	Peak Found	Peak Found	Peak Found	High	Peak Found	Peak Found	Peak Found	Peak Found	Peak Found	Peak Found	Not Found	Not Found	Peak Found	Not Found	Not Found	Peak Found	Peak Found	Peak Found	Peak Found	Peak Found	Peak Found	Peak Found	Peak Found	Peak Found	Peak Found	Peak Found	Peak Found	Peak Found	Peak Found	Peak Found	Not Found	Peak Found	Peak Found	High	Peak Found	Peak Found	Peak Found	Not Found	Peak Found	Peak Found	Not Found	High	Peak Found	Not Found	Not Found	High	Peak Found	High	Not Found	Peak Found	Peak Found	Peak Found	Peak Found	Peak Found	Peak Found	Peak Found	Peak Found	Peak Found	Peak Found	Peak Found	Peak Found	Peak Found	Peak Found	Peak Found	Not Found	Peak Found	Peak Found	Peak Found	Peak Found	Peak Found	Peak Found	Peak Found	Peak Found	0	0	High	High		0.00003536		0.0002586	3.38	368.5	217.2	217.2	0.000412633	4.02627E-05	3.60079E-05	0.000869263	0.04278796	0.000227586	0.000227396	0.002783792	1.79	74.62	R.LNYGIPAIVK.L	[478-487]	Used
	High	[K].AAMIVNQLSK.[K]		1	8	P14923	P14923 [162-171]		0	1074.59759	0	0.988150364	0.940610671	0.913178613						1006809.993		1093367.063					1522893.37		858213.2679		583441.0554				1116422.822					1505830.083				867989.9787	590491.3312								1326319.212		234113.0089					989188.3201				1851740.968			326960.8481							411160.1262	990021.8138	3651843.025		500421.4002	802655.4496				664366.8249					1350787.649			2094189.206	399862.2222	2086291.089	829612.588				796046.8135																			152198.5597		224564.4571				206084.444									130405.9688								Not Found	Not Found	Not Found	Not Found	Not Found	Peak Found	Not Found	Peak Found	Not Found	Not Found	Not Found	Not Found	High	Not Found	Peak Found	Not Found	Peak Found	Not Found	Not Found	Not Found	Peak Found	Not Found	Not Found	Not Found	Not Found	High	Not Found	Not Found	Not Found	Peak Found	Peak Found	Not Found	Not Found	Not Found	Not Found	Not Found	Not Found	Not Found	High	Not Found	High	Not Found	Not Found	Not Found	Not Found	High	Not Found	Not Found	Not Found	High	Not Found	Not Found	Peak Found	Not Found	Not Found	Not Found	Not Found	Not Found	Not Found	Peak Found	Peak Found	Peak Found	Not Found	Peak Found	Peak Found	Not Found	Not Found	Not Found	Peak Found	Not Found	Not Found	Not Found	Not Found	High	Not Found	Not Found	Peak Found	Peak Found	Peak Found	Peak Found	Not Found	Not Found	Not Found	Peak Found	Not Found	Not Found	Not Found	Not Found	Not Found	Not Found	Not Found	Not Found	Not Found	Not Found	Not Found	Not Found	Not Found	Not Found	Not Found	Not Found	Not Found	Not Found	Peak Found	Not Found	Peak Found	Not Found	Not Found	Not Found	Peak Found	Not Found	Not Found	Not Found	Not Found	Not Found	Not Found	Not Found	Not Found	Peak Found	Not Found	Not Found	Not Found	Not Found	Not Found	Not Found	0	162	High	High		0.007806		0.07785	2.74	244.9	183.8	183.8	0.001828602	7.67662E-05	7.03415E-05	0.000951604	0.16545925	0.006355399	0.006346484	0.026161926	0.97	39.51	K.AAMIVNQLSK.K	[162-171]	Used
	High	[R].NLSDVATK.[Q]		1	88	P14923	P14923 [378-385]		0	847.45197	5	0.736978319	0.851644827	0.089774842	3207303.372	27083999.92	8499866.488	1232913.607	64992211.79	7074522	39091489.14	5973323.763	3499174.774	2478561.227	3029920.502	1469098.076	13207328.29	13006789.88	9945947.278	35927856.88	5782022.969	3555856.082	2211740.583	36778264.09	6964914.319	57174268.05	2292034.306	4167193.515	33311312.33	11670840.56	2376752.491	2630670.505	3198277.119	4934300.764	4322847.186	18766899.99	11089669.58	98466872.45	3656042.614	9277539.153	133076235.3	20261025.06	6493508.952	43504732.07	272166.4082	9390165.047	6320081.887	3542653.738	22850139.41	19987485.97	5719649.47	45694176.67	44323811.17	68779535.67	411750.8888	7341815.728		62486181.11	19613951.19	21608306.67	2871208.118	5189999.451	865449.8449	28820315.4	5226746.907	32224813.8	13765265.48	10272233.58	50950037.57	1504935.844	6815076.294	39760114.92	1966404.965	3080059.04	13807507.8	2805013.685	20501489.01	5231011.701	1504779.773	299979508.4	29035650.62	69082003.62	22730210.6	12087944.93	2004045.845	25762761.91	28994316.86	5325892.377	20569347.58	29273090.17	34708451.05	16481637.28	20610102.37		23063071.41	6877670.398	31329118.87	3377786.893	24400234.17	12429591.97	22986699.29	8261812.099		5155264.154			29848326.19		26477420.81		14028980.58		32856488.33		15254444.07		13827652.23		18733370.45	10668401.55				33538392.17	54162816.33		30049417.5	19781504.93		Peak Found	Peak Found	High	Peak Found	Peak Found	High	High	High	High	High	Peak Found	Peak Found	Peak Found	Peak Found	High	High	Peak Found	High	High	High	High	High	High	Peak Found	Peak Found	High	Peak Found	High	Peak Found	Peak Found	High	Peak Found	High	Peak Found	Peak Found	Peak Found	High	High	Peak Found	High	Peak Found	Peak Found	Peak Found	Peak Found	Peak Found	High	Peak Found	High	Peak Found	High	Peak Found	Peak Found	High	High	High	Peak Found	Peak Found	High	High	High	High	Peak Found	Peak Found	High	High	High	High	High	High	High	High	High	Peak Found	High	High	High	Peak Found	Peak Found	Peak Found	Peak Found	High	Peak Found	High	Peak Found	Peak Found	Peak Found	Peak Found	Peak Found	Peak Found	Peak Found	Peak Found	Peak Found	Peak Found	Peak Found	Peak Found	Peak Found	Peak Found	Peak Found	Peak Found	Peak Found	Peak Found	Peak Found	Peak Found	Peak Found	Peak Found	Peak Found	Peak Found	Peak Found	High	Peak Found	Peak Found	Peak Found	Peak Found	Peak Found	Peak Found	Peak Found	Peak Found	High	Peak Found	Peak Found	Peak Found	Peak Found	Peak Found	Peak Found	0	378	High	High		0.0003025		0.002716	2.64	340.2	108.2	108.2	0.002302775	7.67662E-05	6.98339E-05	0.001058201	0.199895243	0.008659538	0.008658043	0.033635429	2.14	26.11	R.NLSDVATK.Q	[378-385]	Used
	High	[R].VSVELTNSLFK.[H]		1	8	P14923	P14923 [664-674]		0	1236.68343	0	0.812227649	0.787182267	0.988360236		19637.66513	29405.52284	39570.21406	548520.1492	34008.53489		42448.68963	42807.48055	85857.62885	2437.627193	18131.73905		450783.6267		20499.50998	14951.23477	10201.49269	22578.48826	4870.857452	121798.3045	20382.7426	22083.35288	25116.82418	5304.973558	93158.90261		11787.65816	4437.393354	39852.65782				961331.4151				30060.46994		28783.76788		74998.42629			22724.2815	6390.185654				167038.0763						48250.21046		221956.9444	11792.89145	90361.68646	33023.64451		82883.28934	57567.97128	44503.17977	310906.8721	78790.52363		21290.22685	7254.332441	93600.40189		62594.39253		20008.99183			132512.7658	134887.1283		108516.8145			53356.9547					75002.83095			358321.281										44387.82238					250782.5724		157120.8791			332295.2982		222039.5396	19543.2757	137079.2661		14256.62988	280708.6872	36939.54728	275871.3039			493699.4457		Peak Found	Peak Found	Peak Found	Peak Found	Peak Found	Peak Found	Not Found	Peak Found	High	Peak Found	Peak Found	Peak Found	Not Found	Peak Found	Peak Found	Peak Found	Peak Found	Peak Found	Peak Found	Peak Found	Peak Found	Peak Found	Peak Found	Peak Found	Peak Found	Peak Found	Not Found	Peak Found	Peak Found	Peak Found	Not Found	Not Found	Not Found	Peak Found	Peak Found	Peak Found	Not Found	Peak Found	Peak Found	Peak Found	Peak Found	Peak Found	Peak Found	Peak Found	Peak Found	Peak Found	Not Found	Not Found	Peak Found	Peak Found	Not Found	Peak Found	Not Found	Not Found	Not Found	Peak Found	Not Found	Peak Found	Peak Found	Peak Found	Peak Found	Peak Found	Peak Found	Peak Found	Peak Found	Peak Found	Peak Found	Not Found	Peak Found	Peak Found	Peak Found	Not Found	Peak Found	Not Found	Peak Found	Not Found	Peak Found	Peak Found	Peak Found	Peak Found	Peak Found	Not Found	Not Found	Peak Found	Not Found	Not Found	Not Found	Not Found	Peak Found	Not Found	Not Found	Peak Found	Not Found	Not Found	Not Found	Not Found	Not Found	Not Found	Not Found	Not Found	Peak Found	Peak Found	Not Found	Not Found	Peak Found	Not Found	Peak Found	Not Found	Peak Found	Peak Found	Not Found	Peak Found	High	Peak Found	High	Peak Found	Peak Found	Peak Found	High	Peak Found	Peak Found	Peak Found	High	Peak Found	0	664	High	High		0.0003781		0.003461	2.64	276.5	141.2	141.2	0.002305628	7.67662E-05	6.97342E-05	0.001057641	0.20009772	0.008718888	0.008715515	0.034061217	1.32	64.02	R.VSVELTNSLFK.H	[664-674]	Used
	High	[R].ISEDKNPDYR.[K]		1	3	P14923	P14923 [652-661]		1	1236.58551	0																																																																																																																																No Quan Values	Not Found	Not Found	Not Found	Not Found	Not Found	Not Found	Not Found	Not Found	Not Found	Not Found	Not Found	Not Found	Not Found	Not Found	Not Found	Not Found	Not Found	Not Found	Not Found	Not Found	High	Not Found	Not Found	Not Found	Not Found	Not Found	Not Found	Not Found	Not Found	Not Found	Not Found	Not Found	Not Found	Not Found	Not Found	Not Found	Not Found	Not Found	Not Found	Not Found	Not Found	Not Found	Not Found	Not Found	Not Found	Not Found	Not Found	Not Found	Not Found	Not Found	Not Found	Not Found	Not Found	Not Found	Not Found	Not Found	Not Found	Not Found	Not Found	Not Found	Not Found	Not Found	Not Found	Not Found	Not Found	Not Found	Not Found	Not Found	Not Found	Not Found	Not Found	Not Found	Not Found	Not Found	Not Found	High	Not Found	Not Found	Not Found	Not Found	Not Found	Not Found	Not Found	Not Found	Not Found	Not Found	Not Found	Not Found	Not Found	Not Found	Not Found	Not Found	Not Found	Not Found	Not Found	Not Found	Not Found	Not Found	Not Found	Not Found	Not Found	Not Found	Not Found	Not Found	Not Found	Not Found	Not Found	Not Found	Not Found	Not Found	Not Found	Not Found	Not Found	Not Found	Not Found	Not Found	Not Found	Not Found	Not Found	Not Found	Not Found	Not Found	Not Found	Not Found	0	652	High	High		0.0001414		0.001107	2.59	268.6	164.2	164.2	0.002576055	7.67662E-05	7.10471E-05	0.001176317	0.218496535	0.009816072	0.009815843	0.038738492	1.74		R.ISEDKNPDYR.K	[652-661]	Not Used
	High	[K].VLSVCPSNK.[P]	1xCarbamidomethyl [C5]	1	6	P14923	P14923 [337-345]		0	1003.52409	0																																																																																																																																No Quan Values	Not Found	Not Found	Not Found	Peak Found	Not Found	Peak Found	Peak Found	Peak Found	Peak Found	Peak Found	Peak Found	Peak Found	Peak Found	Not Found	Peak Found	Peak Found	Peak Found	Peak Found	Peak Found	Peak Found	Peak Found	Peak Found	Peak Found	Not Found	Peak Found	High	Peak Found	Not Found	Not Found	Peak Found	Peak Found	Peak Found	Peak Found	Peak Found	Peak Found	Peak Found	Peak Found	Peak Found	Peak Found	Peak Found	Not Found	Peak Found	Peak Found	Not Found	Peak Found	Peak Found	Not Found	High	Peak Found	Peak Found	Peak Found	Peak Found	Peak Found	Peak Found	Peak Found	Not Found	Peak Found	Peak Found	Peak Found	Peak Found	High	Not Found	Peak Found	Peak Found	Peak Found	Peak Found	Peak Found	Peak Found	Peak Found	Peak Found	Peak Found	Not Found	Peak Found	Peak Found	Peak Found	Not Found	Not Found	Peak Found	Peak Found	High	Peak Found	Peak Found	Peak Found	Not Found	Not Found	Peak Found	Not Found	Not Found	Peak Found	Not Found	Not Found	Not Found	Not Found	Not Found	Peak Found	Not Found	Not Found	Not Found	Not Found	Peak Found	Peak Found	Not Found	Peak Found	Peak Found	Not Found	Not Found	Peak Found	Not Found	Peak Found	Peak Found	Not Found	Peak Found	Peak Found	Peak Found	Peak Found	Not Found	Not Found	Peak Found	Not Found	Peak Found	Not Found	Not Found	Peak Found	High	0	337	High	n/a					2.54	351.9	96.2	96.2	0.002915249	7.67662E-05	7.2581E-05	0.001167012	0.240387635	0.010740225	0.010739869	0.042257312		28.23	K.VLSVCPSNK.P	[337-345]	Not Used
	High	[K].HLTSNSPR.[L]		1	21	P14923	P14923 [360-367]		0	911.46935	3	0.255606048	0.02185954	0.515752314			4091783.641	3106386.652		312194.7481						60811.64733	437394.0548		258068.2431	731399.2909	4078129.82		1503175.434	434224.277	5228421.398	1166593.87	808726.7836		400906.9827	42848.5422	363653.5395			348601.9925		895642.5235	97803.18687	4166773.345	1026087.363		2005617.815			47115.43379			466440.5003		1094783.579	6621760.235	1945387.174	4229195.646	1530902.338	7755005.909	58103.02052	8523602.783	2763757.1	520140.8116	6849276.722	138867738.2	1527644.549	968612.0283		7730.581574	82308.22543		3256247.111	4460714.667	2225443.549	170456.2935	665258.5211	188006.6655	204558.1824		5478713.618	225391.0883		700022.0606	36465.47219	3985886.924		19963.54571	2909494.717		79611.15721		481566.1238	763003.7783							636796.2629	279779.9111	192274.2524	78828.22774	473353.9935	1010112.81	670003.8716	476721.0843		338688.1663	4318645.539	363623.0935	1191373.433	916176.6274	7353914.441	1343336.022	43984.13976	16354624.09		29299559.39		10048041.67		39224.18305	9172801.712	562026.3028	7649107.924	469205.5186	14745509.14	13829227.84		15946964.59				High	Not Found	Peak Found	Peak Found	Not Found	High	Not Found	Not Found	Not Found	Not Found	Not Found	Peak Found	Peak Found	Not Found	Peak Found	Peak Found	High	High	Peak Found	Peak Found	High	Peak Found	High	Not Found	Peak Found	Peak Found	Peak Found	Not Found	Not Found	Peak Found	Not Found	Peak Found	Peak Found	Peak Found	Peak Found	Not Found	Peak Found	Not Found	Not Found	Peak Found	Not Found	Not Found	Peak Found	Not Found	Peak Found	High	Peak Found	Peak Found	High	High	Peak Found	Peak Found	Peak Found	Peak Found	Peak Found	Peak Found	Peak Found	High	Not Found	Peak Found	High	Not Found	Peak Found	High	Peak Found	High	Peak Found	Peak Found	Peak Found	Not Found	Peak Found	Peak Found	Not Found	Peak Found	Peak Found	Peak Found	Not Found	Peak Found	Peak Found	Not Found	Peak Found	Not Found	Peak Found	High	Not Found	Not Found	Not Found	Not Found	Not Found	Not Found	Peak Found	Peak Found	Peak Found	Peak Found	Peak Found	Peak Found	Peak Found	Peak Found	Not Found	Peak Found	Peak Found	Peak Found	Peak Found	Peak Found	Peak Found	Peak Found	Peak Found	Peak Found	Not Found	Peak Found	Not Found	Peak Found	Not Found	Peak Found	Peak Found	Peak Found	Peak Found	Peak Found	Peak Found	Peak Found	Not Found	Peak Found	Not Found	Not Found	0	360	High	High		0.00006473		0.0004253	2.42	479.1	84.7	84.7	0.003773145	0.000123318	0.000122607	0.001126549	0.290928911	0.014940965	0.014940001	0.057886395	1.94	18.06	K.HLTSNSPR.L	[360-367]	Used
	High	[R].QYTLK.[K]		1	1	P14923	P14923 [52-56]		0	652.36645	0		4.58126E-17	3.66332E-17																									401151.5647						443273.238				2146141.98	595696.6295							721275.9186		2451420.017																																																																																	Not Found	Not Found	Not Found	Not Found	Not Found	Not Found	Not Found	Not Found	Not Found	Not Found	Not Found	Not Found	Not Found	Not Found	Not Found	Not Found	Not Found	Not Found	Not Found	Not Found	Not Found	Not Found	Not Found	Not Found	Peak Found	Not Found	Not Found	Not Found	Not Found	Not Found	Peak Found	Not Found	Not Found	Not Found	High	Peak Found	Not Found	Not Found	Not Found	Not Found	Not Found	Not Found	Peak Found	Not Found	Peak Found	Not Found	Not Found	Not Found	Not Found	Not Found	Not Found	Not Found	Not Found	Not Found	Not Found	Not Found	Not Found	Not Found	Not Found	Not Found	Not Found	Not Found	Not Found	Not Found	Not Found	Not Found	Not Found	Not Found	Not Found	Not Found	Not Found	Not Found	Not Found	Not Found	Not Found	Not Found	Not Found	Not Found	Not Found	Not Found	Not Found	Not Found	Not Found	Not Found	Not Found	Not Found	Not Found	Not Found	Not Found	Not Found	Not Found	Not Found	Not Found	Not Found	Not Found	Not Found	Not Found	Not Found	Not Found	Not Found	Not Found	Not Found	Not Found	Not Found	Not Found	Not Found	Not Found	Not Found	Not Found	Not Found	Not Found	Not Found	Not Found	Not Found	Not Found	Not Found	Not Found	Not Found	Not Found	Not Found	Not Found	Not Found	Not Found	Not Found	0	52	High	n/a					2.41	442.3	41.3	41.3	0.00391218	0.000141312	0.000141127	0.001118985	0.298575339	0.016023512	0.016023248	0.062479474		32	R.QYTLK.K	[52-56]	Used
	High	[R].LAEPSQLLK.[S]		1	3	P14923	P14923 [116-124]		0	998.58807	1	0.919375196	0.708483484	0.883555538	967131.3481	894304.1957	640282.8087	1023704.939	4909888.214	2483061.176	575382.9156	4990004.683	809101.0766	1445235.217	507475.5638	175749.9348	5152996.114	1476923.906	1727225.847	446020.9293	3214635.041	208934.2932	179697.2453	321081.1811	2312593.733	963251.3187	547369.1094	2000071.312	1490276.636	6257756.059	644225.9301	950861.5431	851596.1162	3393379.773	2320774.689		726832.3351	9971000.537	3768372.546	2229569.41					888656.5866	2376359.301	1671883.576	1303457.755	34454712.11	3220085.375	415195.9018	1133298.029	479016.6764				261667.8339	527384.379	97106.86981	138950.9669		685399.5476	122805.3612	876100.573	257696.6262	8278772.6	89945.25268	929977.5691	625206.4935		768137.2873		482258.438	299635.3546	4794204.86	289774.1486	1268404.611	1716570.037	670443.2562		2739780.797			1363125.306	278787.0747																						334895.1737						734636.0564		78033.56788		199490.3462										273338.1722	577754.6741		Peak Found	Peak Found	Peak Found	Peak Found	Peak Found	Peak Found	Peak Found	Peak Found	High	Peak Found	Peak Found	Peak Found	Peak Found	Peak Found	Peak Found	Peak Found	Peak Found	Peak Found	Peak Found	Peak Found	Peak Found	Peak Found	Peak Found	Peak Found	Peak Found	Peak Found	Peak Found	Peak Found	Peak Found	Peak Found	Peak Found	Not Found	Peak Found	High	Peak Found	Peak Found	Not Found	Not Found	Not Found	Not Found	Peak Found	Peak Found	Peak Found	Peak Found	Peak Found	Peak Found	Peak Found	Peak Found	High	Not Found	Not Found	Not Found	Peak Found	Peak Found	Peak Found	Peak Found	Not Found	Peak Found	Peak Found	Peak Found	Peak Found	Peak Found	Peak Found	Peak Found	Peak Found	Not Found	Peak Found	Not Found	Peak Found	Peak Found	Peak Found	Peak Found	Peak Found	Peak Found	Peak Found	Not Found	Peak Found	Not Found	Not Found	Peak Found	Peak Found	Not Found	Not Found	Not Found	Not Found	Not Found	Not Found	Not Found	Not Found	Not Found	Not Found	Not Found	Not Found	Not Found	Not Found	Not Found	Not Found	Not Found	Not Found	Not Found	Not Found	Not Found	Peak Found	Not Found	Not Found	Not Found	Not Found	Not Found	Peak Found	Not Found	Peak Found	Not Found	Peak Found	Not Found	Not Found	Not Found	Not Found	Not Found	Not Found	Not Found	Not Found	Not Found	Peak Found	Peak Found	0	116	High	Low		0.1365		0.757	1.96	122	55.2	55.2	0.0110526	0.000666708	0.000664442	0.002157497	0.551606408	0.049899992	0.049894081	0.226173463	0.6	42.89	R.LAEPSQLLK.S	[116-124]	Used
	High	[K].MVPLLNK.[N]	1xOxidation [M1]	1	2	P14923	P14923 [273-279]		0	830.48044	0	0.834419202	0.822472692	0.959764002	499185.1379	375316.5442		299860.9918		772031.3925	333616.2287	1989711.84	166903.6536	341659.6136	124522.8557	84207.52821			1051255.756	178362.8213	1929649.334	176196.9575	169488.6094	146290.0703	817556.0085		195570.8767	540289.1421	682588.2272	2328091.992	243753.7338	237319.7506	493230.6057	1286069.846	417706.6587	885308.1055	704327.3513			411619.5539		310921.1897	1660377.056	543351.594	113461.8913	1085860.69		228149.8704		1788644.304	382859.298	1456543.72	291335.5953	2056538.925		464499.7064	259260.8085		29430.78814		427038.6407	654686.428	28374.01365	413231.2248	1476537.218		127407.0185	811720.161	694065.8711	88094.19307	483220.563	354562.0104			1052379.965	151740.5304		630936.3387	188095.7041		1412441.801	542614.96		3549049.217			367042.4942	606498.4842		64587.08782			2224731.757	64325.85392		3544111.28		71448.31537		1120269.766	234083.8751	419103.5842	6531285.642	1066821.296		713483.9718		502468.9019			34295.78187							453923.9669				309141.7813								Peak Found	Peak Found	Not Found	Peak Found	Not Found	Peak Found	Peak Found	Peak Found	Peak Found	Peak Found	Peak Found	Peak Found	Not Found	Not Found	Peak Found	Peak Found	Peak Found	Peak Found	Peak Found	Peak Found	Peak Found	Not Found	Peak Found	Peak Found	Peak Found	Peak Found	Peak Found	Peak Found	Peak Found	Peak Found	Peak Found	Peak Found	Peak Found	Not Found	Not Found	Peak Found	Not Found	Peak Found	Peak Found	Peak Found	Peak Found	Peak Found	Not Found	Peak Found	Not Found	Peak Found	Peak Found	Peak Found	Peak Found	Peak Found	Not Found	Peak Found	Peak Found	Not Found	Peak Found	Not Found	Peak Found	Peak Found	Peak Found	Peak Found	Peak Found	Not Found	Peak Found	Peak Found	Peak Found	High	Peak Found	Peak Found	Not Found	Not Found	Peak Found	Peak Found	Not Found	Peak Found	Peak Found	Not Found	Peak Found	Peak Found	Not Found	High	Not Found	Not Found	Peak Found	Peak Found	Not Found	Peak Found	Not Found	Not Found	Peak Found	Peak Found	Not Found	Peak Found	Not Found	Peak Found	Not Found	Peak Found	Peak Found	Peak Found	Peak Found	Peak Found	Not Found	Peak Found	Not Found	Peak Found	Not Found	Not Found	Peak Found	Not Found	Not Found	Not Found	Not Found	Not Found	Not Found	Peak Found	Not Found	Not Found	Not Found	Peak Found	Not Found	Not Found	Not Found	Not Found	Not Found	Not Found	0	273	High	Medium		0.01899		0.194	1.9	232.4	84.7	84.7	0.012724994	0.000749543	0.000749491	0.002316033	0.587395965	0.06153807	0.061537965	0.284600105	1.05	36.03	K.MVPLLNK.N	[273-279]	Used
	High	[R].ALPELTK.[L]		1	2	P14923	P14923 [143-149]		0	771.46108	0																																																																																																																																No Quan Values	Peak Found	Peak Found	Peak Found	Peak Found	Peak Found	Peak Found	Peak Found	Not Found	Not Found	Peak Found	Peak Found	Peak Found	Peak Found	Peak Found	Peak Found	High	Peak Found	Not Found	Peak Found	Peak Found	Not Found	Peak Found	Peak Found	Peak Found	Peak Found	Peak Found	Peak Found	Peak Found	Peak Found	Peak Found	Peak Found	Peak Found	Not Found	Peak Found	Peak Found	Peak Found	Not Found	Peak Found	Peak Found	Peak Found	Peak Found	Peak Found	Peak Found	Peak Found	Not Found	Not Found	Peak Found	Not Found	Peak Found	Peak Found	Not Found	Peak Found	Peak Found	Peak Found	Peak Found	Peak Found	Peak Found	Not Found	Peak Found	Peak Found	Not Found	Peak Found	Not Found	Not Found	High	Peak Found	Peak Found	Not Found	Not Found	Not Found	Not Found	Peak Found	Peak Found	Peak Found	Peak Found	Not Found	Peak Found	Peak Found	Peak Found	Peak Found	Peak Found	Peak Found	Peak Found	Peak Found	Peak Found	Not Found	Peak Found	Not Found	Peak Found	Not Found	Not Found	Not Found	Not Found	Peak Found	Peak Found	Not Found	Not Found	Not Found	Not Found	Not Found	Not Found	Peak Found	Not Found	Not Found	Not Found	Not Found	Not Found	Not Found	Peak Found	Not Found	Not Found	Not Found	Not Found	Not Found	Not Found	Not Found	Not Found	Not Found	Not Found	Not Found	Peak Found	Not Found	Not Found	Not Found	0	0	High	Low		0.5297		1	1.34	211.7	12.6	12.6	0.045464302	0.003567057	0.003567001	0.007658923	0.84049434	0.162017626	0.16201721	0.642088276	0.05	35.11	R.ALPELTK.L	[143-149]	Not Used
	High	[R].AGDK.[D]		1	3	P14923	P14923 [445-448]		0	390.19832	0	4.74369E-17	0.994135002	0.650438114					1181035.833		599490.8161		246475.8163																	2012523.809		421242.3574		462531.0588	789048.8033		323567.2991																																														1124630.002												273926.3345	520319.362					529921.1912				414402.6104	332230.2839														272359.8461			232631.9851			381427.0661	305575.8831			Not Found	Not Found	Not Found	Not Found	Peak Found	Not Found	High	Not Found	Peak Found	Not Found	Not Found	Not Found	Not Found	Not Found	Not Found	Not Found	Not Found	Not Found	Not Found	Not Found	Not Found	Not Found	Not Found	Not Found	Not Found	Peak Found	Not Found	Peak Found	Not Found	Peak Found	Peak Found	High	Peak Found	Not Found	Not Found	Not Found	Not Found	Not Found	Not Found	Not Found	Not Found	Not Found	Not Found	Not Found	Not Found	Not Found	Not Found	Not Found	Not Found	Not Found	Not Found	Not Found	Not Found	Not Found	Not Found	Not Found	Not Found	Not Found	Not Found	Not Found	Not Found	Not Found	Not Found	Not Found	Not Found	Not Found	Not Found	Not Found	Not Found	Not Found	Not Found	Not Found	Not Found	Not Found	Not Found	Not Found	Not Found	Not Found	Peak Found	Not Found	Not Found	Not Found	Not Found	Not Found	Not Found	Not Found	Not Found	Not Found	Not Found	Not Found	Peak Found	Peak Found	Not Found	Not Found	Not Found	Not Found	Peak Found	Not Found	Not Found	Not Found	Peak Found	High	Not Found	Not Found	Not Found	Not Found	Not Found	Not Found	Not Found	Not Found	Not Found	Not Found	Not Found	Not Found	Not Found	Peak Found	Not Found	Not Found	Peak Found	Not Found	Not Found	Peak Found	Peak Found	Not Found	0	445	High	n/a					1.31	105.8	0	0	0.049117591	0.003771268	0.003771231	0.008310947	0.851061507	0.169662467	0.16966054	0.65513264		26.53	R.AGDK.D	[445-448]	Used
	High	[R].AGDKDDITEPAVCALR.[H]	1xCarbamidomethyl [C13]	1	1	P14923	P14923 [445-460]		1	1730.83777	1	0.018127893	0.591640102	0.396194626							49096.21682	636135.2162	25291.9345	15927.14911			1080061.93		276999.3681											223318.214	94740.69247		26241.37875	111206.8826	131465.4716		94575.54433		302525.6724				663361.2475	191593.9937						328408.8728											82664.74863																	260507.3777			146291.1102						246614.7266																																											Not Found	Not Found	Not Found	Not Found	Not Found	Not Found	Peak Found	Peak Found	Peak Found	Peak Found	Not Found	Not Found	Peak Found	Not Found	Peak Found	Not Found	Not Found	Not Found	Not Found	Not Found	Not Found	Not Found	Not Found	Not Found	Not Found	Peak Found	Peak Found	Not Found	Peak Found	Peak Found	Peak Found	Not Found	Peak Found	Not Found	Peak Found	Not Found	Not Found	Not Found	High	Peak Found	Not Found	Not Found	Not Found	Not Found	Not Found	Peak Found	Not Found	Not Found	Not Found	Not Found	Not Found	Not Found	Not Found	Not Found	Not Found	Not Found	Peak Found	Not Found	Not Found	Not Found	Not Found	Not Found	Not Found	Not Found	Not Found	Not Found	Not Found	Not Found	Not Found	Not Found	Not Found	Not Found	Not Found	Peak Found	Not Found	Not Found	Peak Found	Not Found	Not Found	Not Found	Not Found	Not Found	Peak Found	Not Found	Not Found	Not Found	Not Found	Not Found	Not Found	Not Found	Not Found	Not Found	Not Found	Not Found	Not Found	Not Found	Not Found	Not Found	Not Found	Not Found	Not Found	Not Found	Not Found	Not Found	Not Found	Not Found	Not Found	Not Found	Not Found	Not Found	Not Found	Not Found	Not Found	Not Found	Not Found	Not Found	Not Found	Not Found	Not Found	Not Found	Not Found	Not Found	Not Found	Not Found	0	0	n/a	High		0.0007927		0.007643													0.96	41.03	R.AGDKDDITEPAVCALR.H	[445-460]	Used
Q00610-2	CLTC	Isoform 2 of Clathrin heavy chain 1 [OS=Homo sapiens]	n/a	High		0	21	601	43	1639	187.8	5.69	294.25	cell differentiation;cell division;cell organization and biogenesis;cellular component movement;metabolic process;regulation of biological process;response to stimulus;transport	cytosol;endosome;membrane;vacuole	protein binding;RNA binding;structural molecule activity	Pf00637, Pf01394, Pf04053, Pf09268, Pf13838	1213	17	ENSG00000141367.11			Synaptic Vesicle Pathway; VEGFA-VEGFR2 Signaling Pathway; Complement and Coagulation Cascades	3	0	24110861.41	81050312.06	92166584.78	35979416.67	59029241.27	83672018.29	23888516.09	25105695.54	13260351.51	18178248.39	17158046.14	15653309.51	72173231.38	91205632.77	49176437.98	17068013.6	23804677.89	27545239.37	13909367.29	27187757.29	45519933.45	63730327.4	38181875.89	33757674.95	34065040.48	50911549.14	27925537.93	13841752.57	24213088.89	19407901.27	22580891.63	30137485.56	28936045.42	1306545375	49700591.41	53996993.16	282596713.8	24659545.34	26835623.24	21302387.65	3093280.34	41432196.8	53931695.65	36082719.55	53194158.34	60695124.78	30341869.76	35307446.68	24188054.46	26167321.85	8149739.22	17871858.73	75206445.2	19304067.44	7462879.757	16537884.71	44595373.33	27935581.77	20190909.68	37974176.02	19432606.62	79512996.99	9538927.769	42033002.01	51419076.55	25727135.45	32032007.75	37133479.51	28627095.96	17891243.56	124016734.9	11758856.95	48433101.71	40161443.22	16446179.52	1313565708	60866391.5	25426688.89	20994125.32	29770807.33	97078335.83	28404529.9	167715963.9	71641054.73	18176903.79	70507832.75	9985106.596	34128614.44	6369858.92	47390350.92	77487562.84	21711052.97	61992912.64	7239817.648	63489774.18	103611024	8287359.23	10772721.63	40919217.75	4259720.668	25363597.69	18608313.85	4986725.352	41836873.55	33040090.19	28147763.71	6513726.472	38840276	56681630.84	14465186.85	5580037.274	16297813.91	12624025.89	74824044.62	52546646.81	13156157.62	33876579.02	14479834.03	11466379.61	41176901.06	7477935.562	57105405	13536815.4	7376258.683	High	Peak Found	High	High	Peak Found	Peak Found	High	High	High	Peak Found	High	High	High	High	High	High	High	Peak Found	High	High	High	High	High	High	High	High	High	High	High	High	High	High	High	High	High	High	High	Peak Found	High	High	High	High	High	High	High	High	High	High	High	High	High	High	High	High	High	High	High	High	High	High	High	High	High	High	High	High	High	High	High	High	High	High	High	High	Peak Found	High	High	High	High	High	High	High	High	High	High	High	High	High	High	High	High	High	High	High	High	High	High	High	Peak Found	Peak Found	High	High	High	High	High	High	High	High	High	High	High	High	High	Peak Found	High	High	High	High	High	High	Peak Found	High	High	High	79.15	0	3
	Confidence	Annotated Sequence	Modifications	# Protein Groups	# PSMs	Master Protein Accessions	Positions in Master Proteins	Modifications in Master Proteins	# Missed Cleavages	Theo. MH+ [Da]	# Razor Quan Results	Abundance Ratio Adj. P-Value: (CP, Sample) / (Control, Control)	Abundance Ratio Adj. P-Value: (IPMN, Sample) / (Control, Control)	Abundance Ratio Adj. P-Value: (PA, Sample) / (Control, Control)	Abundances (Normalized): F1: Control, Control, Patient01	Abundances (Normalized): F2: Control, Control, Patient02	Abundances (Normalized): F3: Control, Control, Patient03	Abundances (Normalized): F4: Control, Control, Patient04	Abundances (Normalized): F5: Control, Control, Patient05	Abundances (Normalized): F6: Control, Control, Patient06	Abundances (Normalized): F7: Control, Control, Patient07	Abundances (Normalized): F8: Control, Control, Patient08	Abundances (Normalized): F9: Control, Control, Patient09	Abundances (Normalized): F10: Control, Control, Patient10	Abundances (Normalized): F11: Control, Control, Patient11	Abundances (Normalized): F12: Sample, CP, Patient12	Abundances (Normalized): F13: Sample, CP, Patient13	Abundances (Normalized): F14: Sample, CP, Patient14	Abundances (Normalized): F15: Sample, CP, Patient15	Abundances (Normalized): F16: Sample, CP, Patient16	Abundances (Normalized): F17: Sample, CP, Patient17	Abundances (Normalized): F18: Sample, CP, Patient18	Abundances (Normalized): F19: Sample, CP, Patient19	Abundances (Normalized): F20: Sample, CP, Patient20	Abundances (Normalized): F21: Sample, CP, Patient21	Abundances (Normalized): F22: Sample, CP, Patient22	Abundances (Normalized): F23: Sample, CP, Patient23	Abundances (Normalized): F24: Sample, IPMN, Patient24	Abundances (Normalized): F25: Sample, IPMN, Patient25	Abundances (Normalized): F26: Sample, IPMN, Patient26	Abundances (Normalized): F27: Sample, IPMN, Patient27	Abundances (Normalized): F28: Sample, IPMN, Patient28	Abundances (Normalized): F29: Sample, IPMN, Patient29	Abundances (Normalized): F30: Sample, IPMN, Patient30	Abundances (Normalized): F31: Sample, IPMN, Patient31	Abundances (Normalized): F32: Sample, PA, Patient32	Abundances (Normalized): F33: Sample, PA, Patient33	Abundances (Normalized): F34: Sample, PA, Patient34	Abundances (Normalized): F35: Sample, PA, Patient35	Abundances (Normalized): F36: Sample, PA, Patient36	Abundances (Normalized): F37: Sample, PA, Patient37	Abundances (Normalized): F38: Sample, PA, Patient38	Abundances (Normalized): F39: Sample, PA, Patient39	Abundances (Normalized): F40: Sample, PA, Patient40	Abundances (Normalized): F41: Sample, PA, Patient41	Abundances (Normalized): F42: Sample, PA, Patient42	Abundances (Normalized): F43: Sample, PA, Patient43	Abundances (Normalized): F44: Sample, PA, Patient44	Abundances (Normalized): F45: Sample, PA, Patient45	Abundances (Normalized): F46: Sample, PA, Patient46	Abundances (Normalized): F47: Sample, PA, Patient47	Abundances (Normalized): F48: Sample, PA, Patient48	Abundances (Normalized): F49: Sample, PA, Patient49	Abundances (Normalized): F50: Sample, PA, Patient50	Abundances (Normalized): F51: Sample, PA, Patient51	Abundances (Normalized): F52: Sample, PA, Patient52	Abundances (Normalized): F53: Sample, PA, Patient53	Abundances (Normalized): F54: Sample, PA, Patient54	Abundances (Normalized): F55: Sample, PA, Patient55	Abundances (Normalized): F56: Sample, PA, Patient56	Abundances (Normalized): F57: Sample, PA, Patient57	Abundances (Normalized): F58: Sample, PA, Patient58	Abundances (Normalized): F59: Sample, PA, Patient59	Abundances (Normalized): F60: Sample, PA, Patient60	Abundances (Normalized): F61: Sample, PA, Patient61	Abundances (Normalized): F62: Sample, PA, Patient62	Abundances (Normalized): F63: Sample, PA, Patient63	Abundances (Normalized): F64: Sample, PA, Patient64	Abundances (Normalized): F65: Sample, PA, Patient65	Abundances (Normalized): F67: Sample, PA, Patient66	Abundances (Normalized): F68: Sample, PA, Patient67	Abundances (Normalized): F69: Sample, PA, Patient68	Abundances (Normalized): F70: Sample, PA, Patient69	Abundances (Normalized): F71: Sample, PA, Patient70	Abundances (Normalized): F72: Sample, PA, Patient71	Abundances (Normalized): F73: Sample, PA, Patient72	Abundances (Normalized): F74: Sample, PA, Patient73	Abundances (Normalized): F75: Sample, PA, Patient74	Abundances (Normalized): F76: Sample, PA, Patient75	Abundances (Normalized): F77: Sample, PA, Patient76	Abundances (Normalized): F78: Sample, PA, Patient77	Abundances (Normalized): F79: Sample, PA, Patient78	Abundances (Normalized): F80: Sample, PA, Patient79	Abundances (Normalized): F81: Sample, PA, Patient80	Abundances (Normalized): F82: Sample, PA, Patient81	Abundances (Normalized): F83: Sample, PA, Patient82	Abundances (Normalized): F84: Sample, PA, Patient83	Abundances (Normalized): F85: Sample, PA, Patient84	Abundances (Normalized): F86: Sample, PA, Patient85	Abundances (Normalized): F87: Sample, PA, Patient86	Abundances (Normalized): F88: Sample, PA, Patient87	Abundances (Normalized): F89: Sample, PA, Patient88	Abundances (Normalized): F90: Sample, PA, Patient89	Abundances (Normalized): F91: Sample, PA, Patient90	Abundances (Normalized): F92: Sample, PA, Patient91	Abundances (Normalized): F93: Sample, PA, Patient92	Abundances (Normalized): F94: Sample, PA, Patient93	Abundances (Normalized): F95: Sample, PA, Patient94	Abundances (Normalized): F96: Sample, PA, Patient95	Abundances (Normalized): F97: Sample, PA, Patient96	Abundances (Normalized): F98: Sample, PA, Patient97	Abundances (Normalized): F99: Sample, PA, Patient98	Abundances (Normalized): F100: Sample, PA, Patient99	Abundances (Normalized): F101: Sample, PA, Patients100	Abundances (Normalized): F102: Sample, PA, Patients101	Abundances (Normalized): F103: Sample, PA, Patients102	Abundances (Normalized): F104: Sample, PA, Patients103	Abundances (Normalized): F105: Sample, PA, Patients104	Abundances (Normalized): F106: Sample, PA, Patients105	Abundances (Normalized): F107: Sample, PA, Patients106	Abundances (Normalized): F108: Sample, PA, Patients107	Abundances (Normalized): F109: Sample, PA, Patients108	Abundances (Normalized): F110: Sample, PA, Patients109	Abundances (Normalized): F111: Sample, PA, Patients110	Abundances (Normalized): F112: Sample, PA, Patients111	Abundances (Normalized): F113: Sample, PA, Patients112	Abundances (Normalized): F114: Sample, PA, Patients113	Abundances (Normalized): F115: Sample, PA, Patients114	Abundances (Normalized): F116: Sample, PA, Patients115	Abundances (Normalized): F117: Sample, PA, Patients116	Abundances (Normalized): F118: Sample, PA, Patients117	Abundances (Normalized): F119: Sample, PA, Patients118	Abundances (Normalized): F120: Sample, PA, Patients119	Abundances (Normalized): F121: Sample, PA, Patients120	Abundances (Normalized): F122: Sample, PA, Patients121	Abundances (Normalized): F123: Sample, PA, Patients122	Abundances (Normalized): F124: Sample, PA, Patients123	Abundances (Normalized): F125: Sample, PA, Patients124	Quan Info	Found in Sample: [S1] F1: Control, Control, Patient01	Found in Sample: [S2] F2: Control, Control, Patient02	Found in Sample: [S3] F3: Control, Control, Patient03	Found in Sample: [S4] F4: Control, Control, Patient04	Found in Sample: [S5] F5: Control, Control, Patient05	Found in Sample: [S6] F6: Control, Control, Patient06	Found in Sample: [S7] F7: Control, Control, Patient07	Found in Sample: [S8] F8: Control, Control, Patient08	Found in Sample: [S9] F9: Control, Control, Patient09	Found in Sample: [S10] F10: Control, Control, Patient10	Found in Sample: [S11] F11: Control, Control, Patient11	Found in Sample: [S12] F12: Sample, CP, Patient12	Found in Sample: [S13] F13: Sample, CP, Patient13	Found in Sample: [S14] F14: Sample, CP, Patient14	Found in Sample: [S15] F15: Sample, CP, Patient15	Found in Sample: [S16] F16: Sample, CP, Patient16	Found in Sample: [S17] F17: Sample, CP, Patient17	Found in Sample: [S18] F18: Sample, CP, Patient18	Found in Sample: [S19] F19: Sample, CP, Patient19	Found in Sample: [S20] F20: Sample, CP, Patient20	Found in Sample: [S21] F21: Sample, CP, Patient21	Found in Sample: [S22] F22: Sample, CP, Patient22	Found in Sample: [S23] F23: Sample, CP, Patient23	Found in Sample: [S24] F24: Sample, IPMN, Patient24	Found in Sample: [S25] F25: Sample, IPMN, Patient25	Found in Sample: [S26] F26: Sample, IPMN, Patient26	Found in Sample: [S27] F27: Sample, IPMN, Patient27	Found in Sample: [S28] F28: Sample, IPMN, Patient28	Found in Sample: [S29] F29: Sample, IPMN, Patient29	Found in Sample: [S30] F30: Sample, IPMN, Patient30	Found in Sample: [S31] F31: Sample, IPMN, Patient31	Found in Sample: [S32] F32: Sample, PA, Patient32	Found in Sample: [S33] F33: Sample, PA, Patient33	Found in Sample: [S34] F34: Sample, PA, Patient34	Found in Sample: [S35] F35: Sample, PA, Patient35	Found in Sample: [S36] F36: Sample, PA, Patient36	Found in Sample: [S37] F37: Sample, PA, Patient37	Found in Sample: [S38] F38: Sample, PA, Patient38	Found in Sample: [S39] F39: Sample, PA, Patient39	Found in Sample: [S40] F40: Sample, PA, Patient40	Found in Sample: [S41] F41: Sample, PA, Patient41	Found in Sample: [S42] F42: Sample, PA, Patient42	Found in Sample: [S43] F43: Sample, PA, Patient43	Found in Sample: [S44] F44: Sample, PA, Patient44	Found in Sample: [S45] F45: Sample, PA, Patient45	Found in Sample: [S46] F46: Sample, PA, Patient46	Found in Sample: [S47] F47: Sample, PA, Patient47	Found in Sample: [S48] F48: Sample, PA, Patient48	Found in Sample: [S49] F49: Sample, PA, Patient49	Found in Sample: [S50] F50: Sample, PA, Patient50	Found in Sample: [S51] F51: Sample, PA, Patient51	Found in Sample: [S52] F52: Sample, PA, Patient52	Found in Sample: [S53] F53: Sample, PA, Patient53	Found in Sample: [S54] F54: Sample, PA, Patient54	Found in Sample: [S55] F55: Sample, PA, Patient55	Found in Sample: [S56] F56: Sample, PA, Patient56	Found in Sample: [S57] F57: Sample, PA, Patient57	Found in Sample: [S58] F58: Sample, PA, Patient58	Found in Sample: [S59] F59: Sample, PA, Patient59	Found in Sample: [S60] F60: Sample, PA, Patient60	Found in Sample: [S61] F61: Sample, PA, Patient61	Found in Sample: [S62] F62: Sample, PA, Patient62	Found in Sample: [S63] F63: Sample, PA, Patient63	Found in Sample: [S64] F64: Sample, PA, Patient64	Found in Sample: [S65] F65: Sample, PA, Patient65	Found in Sample: [S67] F67: Sample, PA, Patient66	Found in Sample: [S68] F68: Sample, PA, Patient67	Found in Sample: [S69] F69: Sample, PA, Patient68	Found in Sample: [S70] F70: Sample, PA, Patient69	Found in Sample: [S71] F71: Sample, PA, Patient70	Found in Sample: [S72] F72: Sample, PA, Patient71	Found in Sample: [S73] F73: Sample, PA, Patient72	Found in Sample: [S74] F74: Sample, PA, Patient73	Found in Sample: [S75] F75: Sample, PA, Patient74	Found in Sample: [S76] F76: Sample, PA, Patient75	Found in Sample: [S77] F77: Sample, PA, Patient76	Found in Sample: [S78] F78: Sample, PA, Patient77	Found in Sample: [S79] F79: Sample, PA, Patient78	Found in Sample: [S80] F80: Sample, PA, Patient79	Found in Sample: [S81] F81: Sample, PA, Patient80	Found in Sample: [S82] F82: Sample, PA, Patient81	Found in Sample: [S83] F83: Sample, PA, Patient82	Found in Sample: [S84] F84: Sample, PA, Patient83	Found in Sample: [S85] F85: Sample, PA, Patient84	Found in Sample: [S86] F86: Sample, PA, Patient85	Found in Sample: [S87] F87: Sample, PA, Patient86	Found in Sample: [S88] F88: Sample, PA, Patient87	Found in Sample: [S89] F89: Sample, PA, Patient88	Found in Sample: [S90] F90: Sample, PA, Patient89	Found in Sample: [S91] F91: Sample, PA, Patient90	Found in Sample: [S92] F92: Sample, PA, Patient91	Found in Sample: [S93] F93: Sample, PA, Patient92	Found in Sample: [S94] F94: Sample, PA, Patient93	Found in Sample: [S95] F95: Sample, PA, Patient94	Found in Sample: [S96] F96: Sample, PA, Patient95	Found in Sample: [S97] F97: Sample, PA, Patient96	Found in Sample: [S98] F98: Sample, PA, Patient97	Found in Sample: [S99] F99: Sample, PA, Patient98	Found in Sample: [S100] F100: Sample, PA, Patient99	Found in Sample: [S101] F101: Sample, PA, Patients100	Found in Sample: [S102] F102: Sample, PA, Patients101	Found in Sample: [S103] F103: Sample, PA, Patients102	Found in Sample: [S104] F104: Sample, PA, Patients103	Found in Sample: [S105] F105: Sample, PA, Patients104	Found in Sample: [S106] F106: Sample, PA, Patients105	Found in Sample: [S107] F107: Sample, PA, Patients106	Found in Sample: [S108] F108: Sample, PA, Patients107	Found in Sample: [S109] F109: Sample, PA, Patients108	Found in Sample: [S110] F110: Sample, PA, Patients109	Found in Sample: [S111] F111: Sample, PA, Patients110	Found in Sample: [S112] F112: Sample, PA, Patients111	Found in Sample: [S113] F113: Sample, PA, Patients112	Found in Sample: [S114] F114: Sample, PA, Patients113	Found in Sample: [S115] F115: Sample, PA, Patients114	Found in Sample: [S116] F116: Sample, PA, Patients115	Found in Sample: [S117] F117: Sample, PA, Patients116	Found in Sample: [S118] F118: Sample, PA, Patients117	Found in Sample: [S119] F119: Sample, PA, Patients118	Found in Sample: [S120] F120: Sample, PA, Patients119	Found in Sample: [S121] F121: Sample, PA, Patients120	Found in Sample: [S122] F122: Sample, PA, Patients121	Found in Sample: [S123] F123: Sample, PA, Patients122	Found in Sample: [S124] F124: Sample, PA, Patients123	Found in Sample: [S125] F125: Sample, PA, Patients124	Off by X	Position in Protein	Confidence (by Search Engine): A5 PMI-Byonic	Confidence (by Search Engine): Sequest HT	Percolator q-Value (by Search Engine): A5 PMI-Byonic	Percolator q-Value (by Search Engine): Sequest HT	Percolator PEP (by Search Engine): A5 PMI-Byonic	Percolator PEP (by Search Engine): Sequest HT	|Log Prob| (by Search Engine): A5 PMI-Byonic	Byonic Score (by Search Engine): A5 PMI-Byonic	Delta Byonic Score (by Search Engine): A5 PMI-Byonic	Delta Mod Score (by Search Engine): A5 PMI-Byonic	PEP 2D (by Search Engine): A5 PMI-Byonic	q-Value 2D (by Search Engine): A5 PMI-Byonic	FDR 2D (by Search Engine): A5 PMI-Byonic	Peptide Group FDR 2D (by Search Engine): A5 PMI-Byonic	PEP 1D (by Search Engine): A5 PMI-Byonic	q-Value 1D (by Search Engine): A5 PMI-Byonic	FDR 1D (by Search Engine): A5 PMI-Byonic	Peptide Group FDR 1D (by Search Engine): A5 PMI-Byonic	XCorr (by Search Engine): Sequest HT	Top Apex RT [min]	Sequence in Protein	Positions in Proteins	Quan Usage
	High	[R].IHEGCEEPATHNALAK.[I]	1xCarbamidomethyl [C5]	1	15	Q00610-2	Q00610-2 [866-881]		0	1776.83336	2	0.293833123	0.94212449	0.683317311			426067.2164				197876.2374	105688.0423	85611.91806		124855.2243	97281.22687	3420767.801	2094154.114	2584522.576			90770.62263				148583.4904						48469.55903	491773.3464	260443.2975	103551.6191			62856631.78			30540427.38		110296.9045		195545.3593		2406889.073		324463.0465									448743.9051							341091.3149					35529.73592			550267.7693						52632.06893	24411519.26				286682.3839	1259484.611		2541955.101																					220701.9257	197837.8789	50237.69917			3449394.024					644104.761		67294.71102		247399.75								Peak Found	Peak Found	Peak Found	Peak Found	Peak Found	Peak Found	Peak Found	Peak Found	Peak Found	Not Found	Peak Found	Peak Found	High	High	High	Peak Found	Peak Found	Peak Found	Peak Found	Peak Found	Peak Found	Peak Found	Peak Found	Not Found	Peak Found	Not Found	Not Found	Peak Found	Peak Found	Peak Found	Peak Found	Not Found	Not Found	High	Not Found	Not Found	Peak Found	Not Found	Peak Found	Not Found	Peak Found	Not Found	High	Peak Found	Peak Found	Not Found	Peak Found	Not Found	Not Found	Not Found	Not Found	Peak Found	Not Found	Peak Found	Peak Found	Peak Found	Not Found	Not Found	Not Found	Peak Found	Peak Found	Not Found	Peak Found	Not Found	Not Found	Peak Found	Peak Found	Peak Found	Peak Found	Peak Found	Not Found	Peak Found	Not Found	Not Found	Peak Found	High	Not Found	Not Found	Not Found	Peak Found	Peak Found	Not Found	Peak Found	Not Found	Peak Found	Peak Found	Peak Found	Not Found	Not Found	Peak Found	Peak Found	Not Found	Not Found	Not Found	Peak Found	Not Found	Not Found	Not Found	Not Found	Not Found	Not Found	Not Found	Peak Found	Peak Found	Peak Found	Peak Found	Peak Found	Peak Found	Peak Found	Peak Found	Peak Found	Not Found	Peak Found	Peak Found	Peak Found	Peak Found	Peak Found	Peak Found	Peak Found	Peak Found	Peak Found	Peak Found	Peak Found	Peak Found	0	0	High	High		0.00001637		1.172E-08	14.84	926.6	882.2	882.2	1.45572E-15	2.41785E-16	0	0	1.57729E-13	2.54885E-14	0	0	5.17	23.89	R.IHEGCEEPATHNALAK.I	[866-881]	Used
	High	[K].LECSEELGDLVK.[ST]	1xCarbamidomethyl [C3]	1	53	Q00610-2	Q00610-2 [457-468]		0	1391.67227	0	0.545931126	0.951969525	0.999479061			305867.8408	99996.24952		535711.2805	190233.3596	116157.3063			10999.69447	21593.31197	3156129.505	5496656.02	1818817.217	37499.33014	149694.9548				683369.4997	464151.4449	58150.4556		290926.6512		300467.6631	108587.0648	110871.7481			129113.2571		15866890.38	2775322.282	939988.0623				45328.72737		247080.3512	674763.4415		974415.0596	1305228.507	100222.0236	146169.8544		32463.89123	25323.82117	27347.04337			38121.52749			118136.7933				4276101.744		331833.3154		680027.3804	497027.8636					180308.6564		431994.4113		2679135.038	496575.685			467691.1496	219982.6933		42586.59258																336761.8816		206666.5959	237220.7639	56044.68146	198608.1003							6177.337432			80301.22713		96009.80864					45974.56587					Not Found	Not Found	High	Peak Found	Not Found	Peak Found	Peak Found	High	Not Found	Not Found	Peak Found	Peak Found	High	Peak Found	High	Peak Found	High	Not Found	Not Found	Not Found	Peak Found	Peak Found	Peak Found	Not Found	High	Not Found	High	High	High	Not Found	Not Found	High	High	High	High	High	Peak Found	Not Found	Not Found	Peak Found	High	Peak Found	High	Peak Found	Peak Found	High	High	Peak Found	Peak Found	Peak Found	Peak Found	Peak Found	Not Found	Peak Found	Peak Found	Peak Found	Not Found	Peak Found	Peak Found	Not Found	Peak Found	Peak Found	Not Found	High	High	High	High	High	Not Found	High	Not Found	High	Not Found	High	Not Found	High	Peak Found	Peak Found	Not Found	High	Peak Found	Peak Found	Peak Found	Peak Found	Peak Found	Peak Found	Peak Found	Not Found	Peak Found	Not Found	Not Found	Peak Found	Peak Found	Not Found	Peak Found	Not Found	Not Found	Not Found	Peak Found	Not Found	Peak Found	Peak Found	Peak Found	Peak Found	Peak Found	Peak Found	Not Found	Peak Found	Not Found	Not Found	Peak Found	Not Found	Not Found	Peak Found	Peak Found	Peak Found	Peak Found	Not Found	Peak Found	Peak Found	Peak Found	Not Found	Not Found	Peak Found	0	0	High	High		0.00001637		0.000005374	9.49	674.8	481.2	481.2	3.21779E-10	4.81131E-11	0	0	3.48652E-08	5.25878E-09	0	0	2.23	45.95	K.LECSEELGDLVK.S	[457-468]	Used
	High	[R].CNEPAVWSQLAK.[A]	1xCarbamidomethyl [C1]	1	13	Q00610-2	Q00610-2 [1102-1113]		0	1402.67836	0	4.74369E-17		3.66332E-17													1002218.832				46096.21864			21340.88544														6653729.307									366636.8998			371740.8644					36505.46118				60620.6064	113730.7419		29347.77765		19285.77237					93153.11169	62016.89953	58605.77686											131861.0207				782589.7384				395574.8261		191079.544	1566297.333	462883.5185	685032.8535	4528708.078		69927.90959	532122.2958	1112608.602	2549790.089	1630064.072	4830752.293	1767330.704	132322.3092			39864.40521	116370.2104											170279.9263	85560.56301		98971.35491			160070.5093	38751.80944			Not Found	Not Found	Not Found	Not Found	Not Found	Not Found	Not Found	Not Found	Not Found	Not Found	Not Found	Not Found	High	Not Found	High	Not Found	High	Not Found	Not Found	Peak Found	Not Found	Not Found	Not Found	Not Found	Not Found	Not Found	Not Found	Not Found	Not Found	Not Found	Not Found	Not Found	Not Found	High	Not Found	Not Found	Not Found	Not Found	Not Found	Not Found	Not Found	Not Found	High	Not Found	Not Found	High	Not Found	Not Found	Not Found	Not Found	Peak Found	Not Found	Not Found	Not Found	Peak Found	Peak Found	Not Found	Peak Found	Not Found	Peak Found	Not Found	Not Found	Not Found	Not Found	Peak Found	Peak Found	Peak Found	Not Found	Not Found	Not Found	Not Found	High	Not Found	Not Found	Not Found	Not Found	Not Found	Peak Found	Not Found	Not Found	Not Found	Peak Found	Not Found	Not Found	Not Found	Peak Found	Not Found	Peak Found	Peak Found	Peak Found	Peak Found	Peak Found	Not Found	Peak Found	Peak Found	Peak Found	Peak Found	Peak Found	Peak Found	Peak Found	Peak Found	Not Found	Not Found	Peak Found	Peak Found	Not Found	Not Found	Not Found	Not Found	Not Found	Not Found	Not Found	Not Found	Not Found	Not Found	Peak Found	Peak Found	Not Found	Peak Found	Not Found	Not Found	Peak Found	Peak Found	Not Found	0	0	High	High		0.00002708		0.00004505	8.68	666.7	321.7	321.7	2.09927E-09	3.52455E-10	0	0	2.27459E-07	3.80243E-08	0	0	3.43	46.92	R.CNEPAVWSQLAK.A	[1102-1113]	Used
	High	[R].AHIAQLCEK.[A]	1xCarbamidomethyl [C7]	1	15	Q00610-2	Q00610-2 [611-619]		0	1069.54589	0	4.74369E-17	4.58126E-17	3.66332E-17													3051662.542	3503049.992											751783.7114									7658729.928									2626045.435			1154714.642																																																																																Peak Found	Not Found	Peak Found	Not Found	Not Found	Not Found	Peak Found	Not Found	Peak Found	Peak Found	Peak Found	Not Found	High	High	High	Peak Found	Peak Found	Peak Found	Not Found	Not Found	Peak Found	Peak Found	Peak Found	Peak Found	Peak Found	Not Found	High	Not Found	Peak Found	Peak Found	Not Found	Not Found	Peak Found	High	Not Found	Not Found	Not Found	Not Found	Not Found	Not Found	Not Found	Not Found	High	Peak Found	Not Found	Peak Found	Peak Found	Not Found	Peak Found	Not Found	Not Found	Peak Found	Peak Found	Not Found	Not Found	Not Found	Peak Found	Not Found	Peak Found	Peak Found	Not Found	Not Found	Not Found	Not Found	Peak Found	Not Found	Peak Found	Not Found	Not Found	Not Found	Not Found	High	Not Found	Peak Found	Not Found	High	Not Found	Not Found	Not Found	Not Found	Peak Found	Peak Found	Not Found	Not Found	Peak Found	Peak Found	Peak Found	Peak Found	Peak Found	Peak Found	Peak Found	Peak Found	Peak Found	Peak Found	Peak Found	Peak Found	Peak Found	Peak Found	Peak Found	Peak Found	Peak Found	Peak Found	Peak Found	Peak Found	Peak Found	Not Found	Not Found	Peak Found	Not Found	Peak Found	Peak Found	Not Found	Not Found	Not Found	Not Found	Peak Found	Not Found	Not Found	Not Found	Not Found	Peak Found	Not Found	Peak Found	Peak Found	0	611	High	High		0.00003536		0.0001751	8.1	648.7	495	495	7.99891E-09	9.5421E-10	0	0	8.66693E-07	1.01446E-07	0	0	2.8	21.51	R.AHIAQLCEK.A	[611-619]	Used
	High	[K].NNRPSEGPLQTR.[L]		1	21	Q00610-2	Q00610-2 [572-583]		0	1368.69785	2	4.74369E-17	4.58126E-17	3.66332E-17												280145.9561	3143034.978		2955378.906				701750.0678		3421284.847	1198100.887		785518.7877	743706.1963	662362.6833				801988.4175	523963.9349	979387.8102		19902686.96									5144451.434			2121547.453	899196.2631	1331877.861	876529.9698	899617.5236								531901.6806			842361.2558	3779524.192		719476.0567	473215.2776	534461.0977			595840.7485		2227480.603			856681.1323		6761352.122	1739977.576	647611.0931		4204822.464																																														Not Found	Not Found	Not Found	Not Found	Not Found	Not Found	Not Found	Not Found	Not Found	Not Found	Not Found	Peak Found	Peak Found	Not Found	High	Not Found	High	Not Found	Peak Found	Not Found	High	High	Not Found	Peak Found	Peak Found	Peak Found	Not Found	Not Found	Not Found	Peak Found	Peak Found	Peak Found	Not Found	High	Not Found	Not Found	Not Found	Not Found	Not Found	Not Found	Not Found	Not Found	High	Not Found	Not Found	High	Peak Found	Peak Found	Peak Found	Peak Found	Not Found	Not Found	Not Found	Not Found	Not Found	Not Found	Not Found	Peak Found	Not Found	Not Found	Peak Found	Peak Found	Not Found	High	Peak Found	Peak Found	Not Found	Not Found	Peak Found	Not Found	Peak Found	Not Found	Not Found	Peak Found	Not Found	High	Peak Found	Peak Found	Not Found	Peak Found	Not Found	Not Found	Not Found	Not Found	Not Found	Not Found	Not Found	Not Found	Not Found	Not Found	Not Found	Not Found	Not Found	Not Found	Not Found	Not Found	Not Found	Not Found	Not Found	Not Found	Not Found	Not Found	Not Found	Not Found	Not Found	Not Found	Not Found	Not Found	Not Found	Not Found	Not Found	Not Found	Not Found	Not Found	Not Found	Not Found	Not Found	Not Found	Not Found	Not Found	Not Found	Not Found	Not Found	Not Found	0	0	High	High		0.00001637		9.779E-07	7.49	599.1	467.6	467.6	3.2178E-08	3.27547E-09	0	0	3.48652E-06	1.78779E-05	1.74167E-05	0.00038506	4.32	19.95	K.NNRPSEGPLQTR.L	[572-583]	Used
	High	[K].DAMQYASESK.[D]	1xOxidation [M3]	1	18	Q00610-2	Q00610-2 [1536-1545]		0	1145.47793	0	4.74369E-17	4.58126E-17	3.66332E-17																359753.6255												287749.4777						24463194.53					667694.3359																1773599.155		187612.9312			370170.5265												299708.4155											505403.1211		558820.1101		2739878.823		2556229.89		15573079.02	995220.1111			7552246.164	69208.78785			2423919.853				797343.9699		1306223.809																					Not Found	Not Found	Not Found	Not Found	Not Found	Not Found	Not Found	Not Found	Not Found	Not Found	Not Found	Not Found	Not Found	Not Found	Not Found	Peak Found	Not Found	Not Found	Not Found	Not Found	Not Found	Not Found	Not Found	Not Found	Not Found	Not Found	Not Found	Peak Found	Not Found	Peak Found	Not Found	Not Found	Not Found	Peak Found	Not Found	Not Found	Not Found	Not Found	Peak Found	Not Found	Peak Found	Not Found	Not Found	Peak Found	Not Found	Peak Found	Not Found	Not Found	Not Found	Not Found	Not Found	Not Found	Not Found	Not Found	High	Not Found	Peak Found	Not Found	Not Found	Peak Found	Peak Found	Not Found	Peak Found	Not Found	Not Found	Not Found	Not Found	Peak Found	Peak Found	Not Found	Not Found	Peak Found	Not Found	Not Found	Peak Found	Peak Found	Not Found	Not Found	Not Found	Not Found	Peak Found	Peak Found	Peak Found	Peak Found	High	Peak Found	Peak Found	Peak Found	High	Peak Found	High	High	High	Peak Found	High	Peak Found	Peak Found	Peak Found	Peak Found	Peak Found	Peak Found	Peak Found	High	Not Found	Peak Found	Not Found	High	Peak Found	Not Found	Not Found	High	Not Found	Not Found	Not Found	Peak Found	Not Found	Peak Found	Not Found	Not Found	Peak Found	Peak Found	Peak Found	Peak Found	Not Found	0	1536	High	High		0.00002708		0.00005194	7.16	586.6	391.1	391.1	6.96716E-08	8.3136E-09	0	0	7.54896E-06	3.13804E-05	3.09602E-05	0.000354359	2.63	21.28	K.DAMQYASESK.D	[1536-1545]	Used
	High	[K].VIQCFAETGQVQK.[I]	1xCarbamidomethyl [C4]	1	9	Q00610-2	Q00610-2 [488-500]		0	1507.75734	1	0.857026526	0.533136189	0.962346333						271158.8431									326022.4981	83539.40062					139562.1169			436536.9083	608821.3793	871015.9797	623020.9567		485354.8741			210455.3014	173419.6043		976523.9924				976680.8328	135540.9709	173091.4002		432354.6789	151586.5157	966184.9509			270174.6711	119490.4262													1461639.931						320053.9867				204919.9687							891055.6029	1815206.216	40475.01162		841073.537					112960.3154	647480.7505			674620.7442				459143.2889	512330.1751		649082.9689	260343.7731																						225332.7642				Not Found	Peak Found	Peak Found	Peak Found	Peak Found	Peak Found	Peak Found	High	Not Found	Not Found	Not Found	Not Found	High	Peak Found	Peak Found	Peak Found	Peak Found	Peak Found	Not Found	Not Found	Peak Found	Not Found	Not Found	Peak Found	Peak Found	Peak Found	Peak Found	Not Found	Peak Found	Not Found	Not Found	Peak Found	Peak Found	High	Peak Found	Peak Found	Not Found	Peak Found	Peak Found	Peak Found	Peak Found	Peak Found	High	Peak Found	Peak Found	Peak Found	Not Found	Peak Found	Peak Found	Peak Found	Not Found	Peak Found	Not Found	Peak Found	Not Found	Not Found	Peak Found	Not Found	Peak Found	Not Found	Not Found	Peak Found	Not Found	Not Found	Not Found	Peak Found	Not Found	High	Not Found	Peak Found	Peak Found	Peak Found	Not Found	Peak Found	Peak Found	Not Found	Not Found	Not Found	High	Peak Found	Peak Found	Not Found	Peak Found	Not Found	Not Found	Not Found	Peak Found	Peak Found	Peak Found	Not Found	Not Found	Peak Found	Not Found	Not Found	Not Found	Peak Found	Peak Found	Not Found	Peak Found	Peak Found	Not Found	Not Found	Not Found	Not Found	Not Found	Not Found	Peak Found	Not Found	Not Found	Not Found	Not Found	Not Found	Not Found	Not Found	Not Found	Not Found	Not Found	Not Found	Not Found	Not Found	Not Found	Peak Found	Not Found	Not Found	0	0	High	High		0.00001637		0.000006104	6.66	508.9	435.9	435.9	2.17074E-07	3.69311E-08	0	0	2.35197E-05	3.13804E-05	2.39587E-05	0.000307409	2.68	38.49	K.VIQCFAETGQVQK.I	[488-500]	Used
	High	[K].IYIDSNNNPER.[F]		1	83	Q00610-2	Q00610-2 [882-892]		0	1334.63352	1	0.614259221	0.983627148	0.909747532								625818.6683					1889963.862		1898010.145					1297905.065	1236049.278	1261078.254	2154660.432	557325.4571					546486.6102				488670.4457	30244788.55		4871964.32	22014683.09	140560.94		259519.8452		1248775.848	2541731.982		9087838.358	2090869.978			1225110.962		799145.1747	567646.3261			412921.8633	1379811.881	416286.4301				374245.5692			1251822.383	1604884.987	922029.806	786813.6423		1239076.449	833265.3719	1133738.794	240514.9203	1163144.096			21716965.89				1262006.521	1788352.209	386740.3936	1275200.261	2536978.879	229499.568	446465.4529	679952.2171			54383.3052	797032.0931		149673.2209		750806.7809				914217.3047		1559150.283			1956331.549	944772.6483		418396.4792	685080.1897	228419.5682		524183.4226	610035.8124	2661707.335	2012809.918		538514.6625	552657.7899				425000.8376	1468908.554				Peak Found	Peak Found	High	Peak Found	Not Found	Not Found	High	High	Peak Found	Not Found	Peak Found	High	High	Not Found	High	High	High	Peak Found	Not Found	Peak Found	High	High	High	High	High	Peak Found	High	Peak Found	High	Peak Found	Peak Found	Peak Found	High	High	Peak Found	Peak Found	High	Peak Found	Peak Found	Peak Found	Peak Found	Peak Found	High	Not Found	Peak Found	High	Not Found	Peak Found	Peak Found	Peak Found	High	High	Not Found	High	High	Peak Found	High	Peak Found	Not Found	Peak Found	Peak Found	Peak Found	Peak Found	High	High	High	High	Peak Found	High	High	Peak Found	High	Peak Found	Not Found	Peak Found	High	High	Peak Found	Not Found	High	High	High	High	High	Peak Found	Peak Found	Peak Found	Peak Found	Not Found	Peak Found	High	Peak Found	Peak Found	Peak Found	High	Peak Found	Peak Found	Peak Found	Peak Found	Peak Found	Peak Found	Peak Found	Peak Found	Peak Found	Peak Found	Peak Found	Peak Found	Peak Found	Peak Found	Peak Found	Peak Found	Peak Found	Peak Found	Peak Found	Peak Found	High	Peak Found	Peak Found	Peak Found	Peak Found	Peak Found	High	Peak Found	Peak Found	0	882	High	High		0.00001637		0.00000967	5.95	442.4	298.8	298.8	1.11327E-06	2.01504E-07	0	0	0.00012061	3.39986E-05	3.11221E-05	0.000231374	2.71	31.32	K.IYIDSNNNPER.F	[882-892]	Used
	High	[K].LDASESLRK.[E]		1	36	Q00610-2	Q00610-2 [1613-1621]		1	1018.55275	2	0.336692792	4.58126E-17	0.852251428					5704465.762			640802.7363				527215.2487	351336.4238					466342.9271			1232853.643	1112160.191																								1254278.951					603022.618	544225.8314			235434.6565	349950.1483	1866563.188							768538.392	2094860.245					543372.5915										1301081.061	2950833.936		1336581.379	945366.917																	905639.3511									582948.2882		2518571.953			1365951.652	285342.4403			1314270.308	1307972.931		1480716.829				High	Not Found	High	Not Found	Peak Found	Not Found	Not Found	Peak Found	Not Found	Not Found	Not Found	Peak Found	Peak Found	Not Found	Not Found	Not Found	Not Found	Peak Found	Not Found	High	High	Peak Found	Not Found	Not Found	Not Found	Not Found	Not Found	Not Found	Not Found	Not Found	Not Found	Not Found	High	High	Not Found	Not Found	Not Found	Not Found	Not Found	High	High	Not Found	High	Not Found	Peak Found	High	Not Found	Not Found	Peak Found	Peak Found	Peak Found	Peak Found	Not Found	Not Found	Peak Found	Peak Found	Peak Found	High	Peak Found	High	Not Found	Not Found	Peak Found	High	High	High	High	High	Not Found	Peak Found	High	Peak Found	Not Found	Not Found	Not Found	Not Found	Not Found	Not Found	Not Found	High	High	Not Found	Peak Found	Peak Found	Not Found	Peak Found	Not Found	Not Found	Not Found	Peak Found	Not Found	Not Found	Not Found	Peak Found	Peak Found	Not Found	Peak Found	Not Found	Not Found	Peak Found	Peak Found	Not Found	Not Found	Not Found	Peak Found	Peak Found	Not Found	Not Found	Not Found	Peak Found	Peak Found	Peak Found	Not Found	Not Found	Peak Found	Peak Found	Not Found	Not Found	Peak Found	Peak Found	Not Found	Peak Found	Not Found	Peak Found	0	1613	High	High		0.00006473		0.000519	5.3	631.4	170.6	170.6	5.02988E-06	6.3074E-06	5.90804E-06	0.000241779	0.000544642	5.1158E-05	4.72992E-05	0.000634115	1.69	23.9	K.LDASESLRK.E	[1613-1621]	Used
	High	[K].LLYNNVSNFGR.[L]		1	11	Q00610-2	Q00610-2 [1216-1226]		0	1296.66951	1	0.991417599	0.772100525	0.772766113	308782.107			381648.0184	5647321.374			327909.5273	46638.90343	49327.55683			834570.2088	1296376.373		12971.49103	319035.2511	9383.061587	26995.45009		349327.5726	470350.6389		407436.5592	141676.6441	79607.54412	22407.65544	15890.49938	389251.5489	387184.6499	198473.9693		412689.0951	539227.8783			2025539.568	27124.8254	209648.0266				2127073.84	38572.14031		1422320.903									276880.9073		107276.5749	62359.53681	7847.921321	31381.93428	59806.32553			35150.89799	230408.5447	269036.3761	68865.4683			20510.01429		8879.335941	907229.9432		10513.92401	2623331.827			9814.941269	1646410.743	627438.8101		50736.6155		240176.2472								422337.0542				506608.2082		414836.4354		265781.519	543146.6599	601028.7925			296541.6503	24391.0975			132914.6757				277197.5181	87935.1977	159502.5175	45604.79644	52852.91406	281155.6479	257300.3603		95285.04731				Peak Found	Not Found	Not Found	Peak Found	Peak Found	Not Found	Not Found	High	Peak Found	Peak Found	Not Found	Not Found	High	Peak Found	Not Found	Peak Found	Peak Found	Peak Found	Peak Found	Not Found	High	Peak Found	Not Found	Peak Found	Peak Found	Peak Found	Peak Found	Peak Found	High	Peak Found	Peak Found	Not Found	Peak Found	High	Not Found	Not Found	Peak Found	Peak Found	Peak Found	Not Found	Peak Found	Not Found	High	Peak Found	Not Found	High	Not Found	Not Found	Not Found	Not Found	Not Found	Not Found	Not Found	Not Found	Peak Found	Not Found	Peak Found	Peak Found	Peak Found	Peak Found	Peak Found	Peak Found	Not Found	Peak Found	Peak Found	Peak Found	Peak Found	Not Found	Peak Found	Peak Found	Not Found	Peak Found	Peak Found	Not Found	Peak Found	Peak Found	Peak Found	Not Found	Peak Found	Peak Found	Peak Found	Not Found	Peak Found	Not Found	High	Not Found	Not Found	Not Found	Not Found	Not Found	Not Found	Not Found	Peak Found	Not Found	Not Found	Not Found	Peak Found	Not Found	Peak Found	Not Found	Peak Found	Peak Found	Peak Found	Not Found	Not Found	Peak Found	Peak Found	Not Found	Not Found	Peak Found	Not Found	Not Found	Not Found	Peak Found	Peak Found	Peak Found	Peak Found	Peak Found	Peak Found	Peak Found	Not Found	Peak Found	Not Found	Not Found	0	1216	High	High		0.00003163		0.00007204	3.92	319.6	214.9	214.9	0.000118857	2.98704E-05	2.92156E-05	0.000571755	0.012712373	0.0001137	0.000110865	0.001589544	2.57	45.82	K.LLYNNVSNFGR.L	[1216-1226]	Used
	High	[R].ESNCYDPER.[V]	1xCarbamidomethyl [C4]	1	1	Q00610-2	Q00610-2 [750-758]		0	1169.45278	0																																																																																																																																No Quan Values	Not Found	Not Found	Not Found	Not Found	Not Found	Not Found	Not Found	Not Found	Not Found	Not Found	Not Found	Not Found	Not Found	Not Found	Not Found	Not Found	Not Found	Not Found	Not Found	Not Found	Not Found	Not Found	Not Found	Not Found	Not Found	Not Found	Not Found	Not Found	Not Found	Not Found	Not Found	Not Found	Not Found	Not Found	Not Found	Not Found	Not Found	Not Found	Not Found	Not Found	Not Found	Not Found	Not Found	Not Found	Not Found	Not Found	Not Found	Not Found	Not Found	Not Found	Not Found	Not Found	Not Found	Not Found	Not Found	Not Found	Not Found	Not Found	Not Found	Not Found	Not Found	Not Found	Not Found	Not Found	High	Not Found	Not Found	Not Found	Not Found	Not Found	Not Found	Not Found	Not Found	Not Found	Not Found	Not Found	Not Found	Not Found	Not Found	Not Found	Not Found	Not Found	Not Found	Not Found	Not Found	Not Found	Not Found	Not Found	Not Found	Not Found	Not Found	Not Found	Not Found	Not Found	Not Found	Not Found	Not Found	Not Found	Not Found	Not Found	Not Found	Not Found	Not Found	Not Found	Not Found	Not Found	Not Found	Not Found	Not Found	Not Found	Not Found	Not Found	Not Found	Not Found	Not Found	Not Found	Not Found	Not Found	Not Found	Not Found	Not Found	Not Found	Not Found	Not Found	0	750	High	n/a					3.38	311.2	311.2	311.2	0.0004206	4.02627E-05	3.54135E-05	0.000861326	0.043578364	0.000313872	0.000313797	0.002881844			R.ESNCYDPER.V	[750-758]	Not Used
	High	[K].QLLEK.[W]		1	38	Q00610-2	Q00610-2 [446-450]		0	630.3821	4	0.868688453	0.121744958	0.992793661		2894411.578	2850771.667	3441510.198	4636463.665	3360472.246	591857.1887	2880969.368	95427.65972	3140750.559	187957.067	1093064.021	1570781.736	8046169.09	4191067.634	3929539.908	2068209.606	2802842.655		4813783.446	6462198.601	3004049.811	6114354.821	311336.0979	541037.1395		311637.4501	136838.4779	1056384.011	1810299.463	941303.2577	1946343.89	1729868.537	31727493.72	4571214.219	1956013.703	41651875.64	4749342.993	7790898.398	3104371.38	1457056.827	7327333.666	1590712.685	3155175.436		1602090.569	1791493.173	8697963.558	525968.2276	697701.8642	744035.3663	869823.5165	666268.446	1333733.871	1112503.851	546307.4341	182434.4631	145202.6724	805657.6663	7016959.058	532025.8573	11096804.04	256646.7371	44088.68999	4341225.47	261566.7599	2963990.123	1743619.674	586371.8839	1635030.284	5697338.104	550453.4757	1459423.314	1263822.796	1472647.342	45533959.35	4928995.165	4515725.765	220445.6655	5857171.1	762989.9845	13497836.49	955418.4554	2098489.04	7330308.655	18380982.92	3270576.702	5667870.566		5799684.548	5154355.568	13400984.01	6160474.968	220291.1428	1797493.833	16160458.87	2897891.247	8467495.709	30029978.25	425386.9976			227991.5245	4165667.42	5316303.812	5002045.008	738728.2627	694676.1085	6074889.991	3052532.795	528544.2003	4907345.149	202494.0771	3798561.981	430182.0746	6242870.213	2370076.74	2791201.094	4406646.043	5461142.319	2056550.864	2429446.195	2592531.257	2535868.126		High	Peak Found	High	Peak Found	Peak Found	Peak Found	Peak Found	Peak Found	Peak Found	Peak Found	High	Peak Found	Peak Found	Peak Found	Peak Found	Peak Found	Peak Found	Peak Found	Peak Found	High	Peak Found	Peak Found	High	Peak Found	Peak Found	Peak Found	High	Peak Found	Peak Found	Peak Found	High	Peak Found	Peak Found	Peak Found	Peak Found	Peak Found	High	Peak Found	High	High	Peak Found	Peak Found	Peak Found	Peak Found	Peak Found	Peak Found	Peak Found	Peak Found	Peak Found	High	Peak Found	High	Peak Found	Peak Found	Peak Found	Peak Found	Peak Found	Peak Found	Peak Found	Peak Found	Peak Found	Peak Found	Peak Found	Peak Found	Peak Found	High	Peak Found	Peak Found	Peak Found	High	Peak Found	High	Peak Found	High	Peak Found	Peak Found	High	High	Peak Found	Peak Found	Peak Found	Peak Found	Peak Found	Peak Found	High	Peak Found	High	High	Peak Found	Peak Found	High	Peak Found	High	Peak Found	High	High	Peak Found	Peak Found	Peak Found	Peak Found	Peak Found	Peak Found	Peak Found	Peak Found	Peak Found	High	Peak Found	Peak Found	Peak Found	High	Peak Found	Peak Found	High	Peak Found	Peak Found	Peak Found	Peak Found	High	Peak Found	Peak Found	Peak Found	Peak Found	High	High	0	446	High	n/a					3.37	512.1	512.1	512.1	0.000422426	4.02627E-05	3.52852E-05	0.000858959	0.043759336	0.000325582	0.000325267	0.002870091		29.71	K.QLLEK.W	[446-450]	Used
	High	[K].QSVELCK.[K]	1xCarbamidomethyl [C6]	1	21	Q00610-2	Q00610-2 [1523-1529]		0	863.42913	1	4.74369E-17	0.444342976	0.909747532			1002888.463		1620690.92																					3335819.253							1776304.739	5742684.002			5947790.366	3277787.288		273886.284			1539448.302				3069467.951				561706.16				393318.7062		1262490.703	367362.2892						1304103.793							1507523.383		2973189.69	2839968.922					1522239.579					1302795.061	229318.0898	885817.0119	1021554.53			662071.7806	4287892.858		1223175.905		6495029.306	126675.2474					3004356.615	2465628.088	142378.2106	2215107.281	3897805.959		2577081.791										1453326.076						365723.2232	715170.3028		Peak Found	Peak Found	Peak Found	Peak Found	Peak Found	Peak Found	Peak Found	Peak Found	Peak Found	Peak Found	Peak Found	Peak Found	Peak Found	Peak Found	Peak Found	Peak Found	Peak Found	Peak Found	Peak Found	Peak Found	Peak Found	Peak Found	Peak Found	Peak Found	Peak Found	Peak Found	Peak Found	Peak Found	Peak Found	Peak Found	Peak Found	Peak Found	Peak Found	Peak Found	Peak Found	Peak Found	Peak Found	Peak Found	Peak Found	Peak Found	Peak Found	High	Peak Found	Peak Found	Peak Found	Peak Found	Peak Found	Peak Found	Peak Found	Peak Found	High	Peak Found	Peak Found	Peak Found	High	Peak Found	Peak Found	Peak Found	Peak Found	Peak Found	Peak Found	Peak Found	High	Peak Found	Peak Found	High	Peak Found	Peak Found	Peak Found	Peak Found	Peak Found	Peak Found	Peak Found	Peak Found	Peak Found	Peak Found	Peak Found	Peak Found	Peak Found	Peak Found	Peak Found	Not Found	Peak Found	High	Peak Found	Peak Found	Peak Found	Not Found	Not Found	High	High	Peak Found	High	Not Found	High	Peak Found	Peak Found	Peak Found	Peak Found	Peak Found	Peak Found	High	Peak Found	Peak Found	High	Peak Found	Peak Found	Peak Found	Peak Found	Peak Found	Peak Found	Peak Found	Peak Found	Peak Found	Peak Found	High	Peak Found	Peak Found	Peak Found	Peak Found	Peak Found	High	Peak Found	Peak Found	0	0	High	High		0.001263		0.0121	3.31	452.4	227.3	227.3	0.000484444	4.02627E-05	3.42187E-05	0.00084488	0.049863792	0.000571653	0.000571502	0.004089979	2.39	24.84	K.QSVELCK.K	[1523-1529]	Used
	High	[K].EVCFACVDGK.[E]	2xCarbamidomethyl [C3; C6]	1	20	Q00610-2	Q00610-2 [1255-1264]		0	1184.50746	0			3.66332E-17																																											597411.8538			627041.0168						54571.14074												330458.6115	525674.0216																																																									761420.8722				Not Found	Not Found	Not Found	Not Found	Not Found	Not Found	Not Found	Not Found	Not Found	Not Found	Not Found	High	High	Not Found	Not Found	Not Found	Not Found	Not Found	Not Found	Not Found	High	High	Not Found	Not Found	Not Found	Not Found	Not Found	Not Found	Not Found	Not Found	Not Found	Not Found	Not Found	High	Not Found	Not Found	Not Found	Not Found	Not Found	Not Found	Not Found	Not Found	High	Not Found	Not Found	High	Not Found	Not Found	Not Found	Not Found	Not Found	Peak Found	Not Found	Not Found	Not Found	Not Found	Not Found	Not Found	Not Found	High	Not Found	Not Found	Not Found	Peak Found	High	High	High	Not Found	Not Found	Not Found	Not Found	Not Found	Not Found	Not Found	Not Found	Not Found	Not Found	Not Found	Not Found	Not Found	Not Found	Not Found	Not Found	Not Found	Not Found	Not Found	Not Found	Not Found	Not Found	Not Found	Not Found	Not Found	Not Found	Not Found	Not Found	Not Found	Not Found	Not Found	Not Found	Not Found	Not Found	Not Found	Not Found	Not Found	Not Found	Not Found	Not Found	Not Found	Not Found	Not Found	Not Found	Not Found	Not Found	Not Found	Not Found	Not Found	Not Found	Not Found	Not Found	Not Found	Not Found	Peak Found	Not Found	Not Found	0	1255	High	High		0.00003536		0.0001373	3.24	389.3	241.9	241.9	0.000580158	4.02627E-05	3.54096E-05	0.000813935	0.059135413	0.001194278	0.001193396	0.006269592	1.6	38.74	K.EVCFACVDGK.E	[1255-1264]	Used
	High	[K].YIQAACK.[T]	1xCarbamidomethyl [C6]	1	12	Q00610-2	Q00610-2 [731-737]		0	853.42365	1			3.66332E-17																																	836537.2242		1588150.304								1141887.241										51173856.39	314797.7316				7519655.013		13421763.1	2916332.556		255588.4869		4372324.364			779637.5643			10722876.69												92309888.76			613096.6715																						381891.4626					173919.9265	470015.1518								239581.0668	263685.96	186939.5031		Peak Found	Not Found	Not Found	Peak Found	Not Found	Not Found	Peak Found	Not Found	Not Found	Not Found	Not Found	Peak Found	Peak Found	Peak Found	Peak Found	Peak Found	Peak Found	Peak Found	Peak Found	Peak Found	Peak Found	Peak Found	Peak Found	Not Found	Not Found	Not Found	Not Found	Not Found	Not Found	Not Found	Not Found	Peak Found	Peak Found	Not Found	Peak Found	Peak Found	Not Found	Peak Found	Peak Found	Peak Found	Peak Found	Peak Found	Peak Found	Peak Found	Peak Found	Peak Found	Peak Found	Peak Found	Peak Found	Peak Found	Not Found	High	Peak Found	Peak Found	Peak Found	Peak Found	Peak Found	Peak Found	Not Found	Peak Found	Peak Found	Peak Found	Peak Found	Peak Found	Peak Found	Not Found	Not Found	Peak Found	Not Found	Not Found	Peak Found	Peak Found	Peak Found	Peak Found	Peak Found	Not Found	Peak Found	Not Found	Peak Found	Not Found	Not Found	Not Found	Peak Found	Not Found	Peak Found	Peak Found	Peak Found	Peak Found	Peak Found	Peak Found	High	Not Found	Peak Found	Not Found	High	Not Found	Peak Found	Peak Found	Not Found	Peak Found	Not Found	Not Found	Peak Found	Not Found	Peak Found	Not Found	Peak Found	Peak Found	Not Found	High	Not Found	Not Found	High	Peak Found	Not Found	High	Not Found	Not Found	Peak Found	Peak Found	Peak Found	Peak Found	High	Peak Found	0	0	High	High		0.0003781		0.003479	3.2	425.8	186.6	186.6	0.000631521	4.02627E-05	3.46634E-05	0.000800512	0.064036777	0.001441717	0.001440355	0.007175126	1.84	21.49	K.YIQAACK.T	[731-737]	Used
	High	[R].ESNCYDPERVK.[N]	1xCarbamidomethyl [C4]	1	2	Q00610-2	Q00610-2 [750-760]		1	1396.61615	0																																																																																																																																No Quan Values	Not Found	Not Found	Not Found	Not Found	Not Found	Not Found	Not Found	Not Found	Not Found	Not Found	Not Found	Not Found	Not Found	Not Found	Not Found	Not Found	Not Found	Not Found	Not Found	Not Found	Not Found	Not Found	Not Found	Not Found	Not Found	Not Found	Not Found	Not Found	Not Found	Not Found	Not Found	Not Found	Not Found	High	Not Found	Not Found	Not Found	Not Found	Not Found	Not Found	Not Found	Not Found	Not Found	Not Found	Not Found	Not Found	Not Found	Not Found	Not Found	Not Found	Not Found	Not Found	Not Found	Not Found	Not Found	Not Found	Not Found	Not Found	Not Found	Not Found	Not Found	Not Found	Not Found	Not Found	Not Found	Not Found	Not Found	Not Found	Not Found	Not Found	Not Found	Not Found	Not Found	Not Found	Not Found	Not Found	Not Found	Not Found	Not Found	Not Found	Not Found	Not Found	Not Found	Not Found	Not Found	Not Found	Not Found	Not Found	Not Found	Not Found	Not Found	Not Found	Not Found	Not Found	Not Found	Not Found	Not Found	Not Found	Not Found	Not Found	Not Found	Not Found	Not Found	Not Found	Not Found	Not Found	Not Found	Not Found	Not Found	Not Found	Not Found	Not Found	Not Found	Not Found	Not Found	Not Found	Not Found	Not Found	Not Found	Not Found	Not Found	Not Found	Not Found	Not Found	0	750	High	High		0.0004347		0.004367	3.09	337.8	249.5	249.5	0.00081166	4.30639E-05	4.28297E-05	0.000939408	0.080826593	0.001791672	0.001790351	0.008609612	1.68		R.ESNCYDPERVK.N	[750-760]	Not Used
	High	[RVK].SLSR.[FSY]		2	28	Q8WZ42-12; Q00610-2	Q8WZ42-12 [34895-34898]; [35749-35752]; Q00610-2 [942-945]		0	462.26707	3	0.942851826	0.836013165	0.987123927	10364677.02	8125028.365	7393681.904	3258182.681	10834583.59	10617456.25	6341198.007	6917442.553	6098488.973	6070156.694	6704941.202	3168064.702	10551023.97	1308809.863	1190591.182	2364976.896	5949893.58	6292659.525	5646282.009	2653126.795	11721943.54	4655671.773	6046818.181	7242544.232	7207320.296	8944160.334	3489881.193	4787493.228	2742645.382	4734748.451	1450457.862	58477055.6	5224716.856	1170121269	5020355.125	8893987.375	302159160.9	416451.2054	2237085.545	11962199.09	235622.3542	2301292.532	10269011.95	6400842.622	18085004.18	18070418.4	8160966.006	8737306.246	5407460.027	8938069.322	187777.4273	5777964.555	590494.1512	6218697.769	653478.1472	2039231.101	3067619.903	5130921.179	697880.7586	3348042.483	4133260.418	4492083.365	2450641.754	9222636.537	2012527.519	318204.8663	6098518.328	4686900.51	7692101.212	6296879.89	205634491	2067191.875	5360349.422	6683559.863	4668480.113	543207163.1	7287680.891	16956290.53	15796264.38	2842325.05	8346784.97	1033101.897	5581666.051	3347018.206	11602581.59	5238173.005		339447.907	1869309.545	9360855.641	11050097.36		4256919.043	100084.4494	11152461.58	465247.6449		885923.8194	3360689.459	300563.186	458193.4692	8218348.555	3065643.398	7443780.658	6337344.923	11090485.67	48568.35976	8416681.596	4602475.882	37378808.01	1535082.488	3452057.628	3218729.617	8959275.653	7893948.974	6877744.511	3960104.911	3819101.406	7030871.591	6913940.455	3356307.853	26111031.69	2952669.187	5149543.62	Shared	Peak Found	Peak Found	Peak Found	Peak Found	High	Peak Found	Peak Found	Peak Found	Peak Found	Peak Found	Peak Found	High	Peak Found	Peak Found	High	Peak Found	Peak Found	Peak Found	Peak Found	Peak Found	High	Peak Found	Peak Found	Peak Found	High	Peak Found	Peak Found	Peak Found	Peak Found	Peak Found	High	High	Peak Found	High	High	High	Peak Found	Peak Found	Peak Found	Peak Found	Peak Found	Peak Found	Peak Found	High	Peak Found	Peak Found	Peak Found	High	Peak Found	High	Peak Found	Peak Found	Peak Found	Peak Found	Peak Found	Peak Found	Peak Found	Peak Found	High	Peak Found	Peak Found	Peak Found	Peak Found	Peak Found	Peak Found	Peak Found	Peak Found	Peak Found	High	Peak Found	High	Peak Found	Peak Found	High	Peak Found	Peak Found	Peak Found	High	Peak Found	Peak Found	Peak Found	Peak Found	Peak Found	Peak Found	Peak Found	Peak Found	Peak Found	Peak Found	Peak Found	Peak Found	Peak Found	Peak Found	Peak Found	Peak Found	Peak Found	Peak Found	Peak Found	Peak Found	Peak Found	Peak Found	Peak Found	Peak Found	Peak Found	Peak Found	Peak Found	High	Peak Found	High	Peak Found	Peak Found	Peak Found	Peak Found	Peak Found	Peak Found	Peak Found	Peak Found	Peak Found	Peak Found	Peak Found	Peak Found	High	High	Peak Found	Peak Found	0	34895	High	n/a					2.78	324.3	324.3	324.3	0.001678332	7.67662E-05	7.46619E-05	0.000995308	0.153881458	0.004118322	0.00411803	0.017979732		27.76	K.SLSR.Y	[942-945]	Not Used
	High	[K].PYLR.[S]		1	10	Q00610-2	Q00610-2 [1450-1453]		0	548.31911	0	0.253096985	0.221081267	0.544918768				620446.9832					665400.195							1244909.174	2496831	4085083.709		948293.2663	4924012.197	9000623.173	1669571.68	6018472.52			1384462.706	2086987.199						14544852.01			14748881.62							1186484.339		19012428.83	1420612.895		1780421.639			1354371.274						1050639.923	503266.4834		678681.296		300708.1055	7108545.632	9991319.667	3868387.679	5243832.106			977179.9628		2372655.296				8386556.407					21231519.07			826082.0915																									1068418.529									180739.1406								Peak Found	Peak Found	Peak Found	Peak Found	Peak Found	Peak Found	Peak Found	Peak Found	Peak Found	Peak Found	Peak Found	Peak Found	Peak Found	Peak Found	Peak Found	Peak Found	Peak Found	Peak Found	Peak Found	High	Peak Found	High	Peak Found	High	Peak Found	Peak Found	Peak Found	Peak Found	Peak Found	Peak Found	Peak Found	Peak Found	Peak Found	Peak Found	Peak Found	Peak Found	Peak Found	Not Found	Peak Found	Peak Found	Peak Found	Peak Found	High	Peak Found	Not Found	Peak Found	Peak Found	Peak Found	Peak Found	High	Peak Found	Peak Found	High	Peak Found	Peak Found	Peak Found	Peak Found	Peak Found	Peak Found	Peak Found	Peak Found	High	Peak Found	Peak Found	Peak Found	Peak Found	Peak Found	Peak Found	Peak Found	Peak Found	Not Found	Peak Found	Peak Found	Peak Found	Peak Found	Peak Found	Peak Found	Peak Found	Not Found	Peak Found	Peak Found	Peak Found	Peak Found	Peak Found	Peak Found	High	Peak Found	Not Found	Peak Found	Peak Found	Peak Found	Not Found	Peak Found	Peak Found	Peak Found	Peak Found	Peak Found	Peak Found	Peak Found	Peak Found	Peak Found	Peak Found	Peak Found	Peak Found	Peak Found	Peak Found	Peak Found	Peak Found	Peak Found	Peak Found	Peak Found	Peak Found	Peak Found	Peak Found	Peak Found	Peak Found	High	Peak Found	Peak Found	Peak Found	Peak Found	Peak Found	High	Peak Found	0	1450	High	n/a					2.75	271	271	271	0.001762963	7.67662E-05	7.31466E-05	0.000977244	0.160413109	0.004807994	0.004806068	0.020826759		24.37	K.PYLR.S	[1450-1453]	Used
	High	[R].ENPYYDSR.[V]		1	4	Q00610-2	Q00610-2 [896-903]		0	1043.44286	1			3.66332E-17																																																										120220.0233										404091.9147																117643.2569				231639.0489		42602.61131		266908.0106		114619.7231		303143.1948						461384.2147			415757.2994	535732.1353		277769.7513	343792.0869					197275.2026				128830.7578				460230.9581		108528.5085		Not Found	Not Found	Not Found	Not Found	Not Found	Not Found	Not Found	Peak Found	Not Found	Not Found	Not Found	Not Found	High	Not Found	Not Found	Not Found	Not Found	Not Found	Not Found	Not Found	Not Found	Not Found	Not Found	Not Found	Not Found	Not Found	Not Found	Not Found	Not Found	Not Found	Not Found	Not Found	Not Found	Not Found	Not Found	Not Found	Not Found	Not Found	Not Found	Not Found	Not Found	Not Found	Peak Found	Not Found	Peak Found	Not Found	Not Found	Not Found	Not Found	Not Found	Not Found	Not Found	Not Found	Not Found	Not Found	Not Found	Not Found	Peak Found	Not Found	Not Found	Peak Found	Peak Found	Peak Found	Not Found	Not Found	Not Found	Not Found	Peak Found	Not Found	Not Found	Not Found	Not Found	Not Found	Not Found	Not Found	Not Found	Not Found	Not Found	Peak Found	Not Found	Peak Found	Not Found	Not Found	High	Peak Found	Not Found	Not Found	Peak Found	Peak Found	Peak Found	High	Peak Found	Not Found	Peak Found	Peak Found	Peak Found	Not Found	Peak Found	Not Found	Peak Found	Peak Found	Peak Found	Not Found	Peak Found	Peak Found	Peak Found	Not Found	Peak Found	Peak Found	Not Found	Not Found	Not Found	Not Found	Peak Found	Not Found	Not Found	Peak Found	Peak Found	Not Found	Not Found	Peak Found	Peak Found	Not Found	Peak Found	0	0	High	High		0.0003075		0.002835	2.75	254.1	206.6	206.6	0.001771951	7.67662E-05	7.22663E-05	0.000969932	0.161115197	0.005262957	0.005262818	0.022026887	0.91	25.3	R.ENPYYDSR.V	[896-903]	Used
	High	[K].DAMQYASESK.[D]		1	2	Q00610-2	Q00610-2 [1536-1545]		0	1129.48301	0																																																																																																																																No Quan Values	Not Found	Not Found	Not Found	Not Found	Not Found	Not Found	Not Found	Not Found	Not Found	Not Found	Not Found	Not Found	Not Found	Not Found	Not Found	Not Found	Not Found	Not Found	Not Found	Not Found	Not Found	Not Found	Not Found	Not Found	Not Found	Not Found	Not Found	Not Found	Not Found	Not Found	Not Found	Not Found	Not Found	Not Found	Not Found	Not Found	Not Found	Not Found	Not Found	Not Found	Not Found	Not Found	Not Found	Not Found	Not Found	Not Found	Not Found	Not Found	Not Found	Not Found	Not Found	Not Found	Not Found	Not Found	Not Found	Not Found	Not Found	Not Found	Not Found	Not Found	Not Found	Not Found	Not Found	Not Found	Not Found	Not Found	Not Found	Not Found	Not Found	Not Found	Not Found	Not Found	Not Found	Not Found	Not Found	Not Found	Not Found	Not Found	Not Found	Not Found	Not Found	Not Found	Not Found	Not Found	Not Found	Not Found	Not Found	Not Found	Not Found	Not Found	Not Found	Not Found	Not Found	Not Found	Not Found	Not Found	Not Found	Not Found	Not Found	Not Found	Not Found	Not Found	Not Found	Not Found	High	Not Found	Not Found	Not Found	Not Found	Not Found	Not Found	Not Found	Not Found	Not Found	Not Found	Not Found	Not Found	Not Found	Not Found	Not Found	Not Found	Not Found	Not Found	Not Found	0	0	High	High		0.000175		0.001617	2.74	306.1	206.3	206.3	0.001826886	7.67662E-05	7.04312E-05	0.000952511	0.165328684	0.006352859	0.006352644	0.026106809	1.39		K.DAMQYASESK.D	[1536-1545]	Not Used
	High	[R].TDAK.[Q]		1	11	Q00610-2	Q00610-2 [158-161]		0	434.22454	2	0.911255706	0.580571408	0.921131367	951799.6186	1159205.696	788880.2901	1488951.539	484460.8488	636194.0543	311004.8986	803141.1932	637960.7791	1014166.305	703599.7763	972755.1124	976169.9805		1913373.915	897344.1082	1675041.257	373571.6836	865457.9247	1031460.565	5110663.242	1096941.337	1649933.448	1996442.998	1047293.155	765606.3786	8454332.015	1789914.124	2717416.817	607837.9817	1769187.199	335221.6911	4772273.643		3681226.31	1096684.881	4941769.287	6416650.946	1655799.956	887096.5855		654568.0063	1171461.224	616970.6624		8778008.664	360694.2401	6290954.592	690075.4833	602099.3733		574392.0961		513008.5329	237902.6697	473987.7666	3505455.132	1116823.2	447330.3067	1341727.932	517571.7564	3496398.509	778034.2399	1673806.431	1309183.514	1739953.706	778384.7243	3441461.317	1867916.006	1031833.918	2023458.466	76887.38969	7390947.148	240822.0572		879752170.7	2441544.645	696602.8554		2053545.654		1346919.969		2684579.389		827222.9129		562643.7007		236800.741		814455.9497	545761.1845	197835.0429	466886.4025						310512.3356		62988.78492			1573766.696		1518464.745	487483.2753		82384.08345			1397498.995	1442426.386		2331815.108	52416.16016	145690.9976	1376230.713		1793744.026	64696.16268	134598.8019		Peak Found	Peak Found	Peak Found	Peak Found	Peak Found	Peak Found	Peak Found	Peak Found	Peak Found	Peak Found	Peak Found	Peak Found	Peak Found	Peak Found	Peak Found	Peak Found	Peak Found	Peak Found	Peak Found	High	Peak Found	Peak Found	High	Peak Found	Peak Found	Peak Found	High	Peak Found	High	Peak Found	Peak Found	Peak Found	Peak Found	Not Found	Peak Found	Peak Found	Peak Found	Peak Found	Peak Found	Peak Found	Peak Found	Peak Found	Peak Found	Peak Found	Not Found	High	Peak Found	Peak Found	High	Peak Found	Peak Found	Peak Found	Peak Found	Peak Found	Peak Found	Peak Found	Peak Found	Peak Found	Peak Found	Peak Found	Peak Found	Peak Found	Peak Found	Peak Found	Peak Found	Peak Found	Peak Found	Peak Found	Peak Found	Peak Found	Peak Found	Peak Found	High	Peak Found	Peak Found	Peak Found	Peak Found	Peak Found	Peak Found	Peak Found	Peak Found	Peak Found	High	High	Peak Found	Peak Found	Peak Found	Peak Found	Not Found	Peak Found	Not Found	Peak Found	Peak Found	High	Peak Found	Not Found	Not Found	Not Found	Not Found	Not Found	Peak Found	Peak Found	Peak Found	Peak Found	Peak Found	Peak Found	Peak Found	Peak Found	High	Peak Found	Peak Found	Peak Found	Peak Found	Peak Found	Peak Found	Peak Found	Peak Found	Peak Found	Peak Found	Peak Found	Not Found	Peak Found	Peak Found	Peak Found	0	158	High	n/a					2.4	238.9	238.9	238.9	0.003986279	0.000141312	0.000140442	0.001115795	0.302580869	0.016473632	0.01647186	0.064760508		32.81	R.TDAK.Q	[158-161]	Used
	High	[K].TGQIKEVER.[I]		1	90	Q00610-2	Q00610-2 [738-746]		1	1059.5793	3	0.947289662	0.94052812	0.898915163	20221191.19	75475087.79	85037243.44	28831070.13	34535654.25	77554025.38	21491423.12	17413830.6	11151429.82	13195653.78	16015542.95	11566955.79	39139798.4	50634533.51	20413328.98	9654655.485	13530709.84	19132680.55	10692181.21	17800581.34	18823494.05	43519067.03	24348208.82	20696649.75	24804398.21	41079931.34	14679360.05	7746749.603	15528759.83	14582005.96	17737889.71	23764541.21	15944249.87	96264083.63	23723780.85	29057376.65	61400895.05	8349991.01	15226724.68	15626656.89	477578.2436	28518452.67	25464037.65	28931851.14	30801212.37	13301584.36	19599759.73	17204262.48	16967981.15	22121144.86	4943693.791	12440237.92	22388395.12	15654825.78	1938282.123	8776905.655	32996160.39	15429647.01	17521701.22	15202003.96	12360700.14	55337739.07	7458638.772	24676943.01	18197093.05	13156464.96	17923713.56	27159815.57	19723268.5	10951899.8	32665316.86	6152096.053	30658024.16	27324446.23	14050064.77	87123868.26	43592506.09	16105527.21	10765955.28	1399433.166	56621399.21		64524386.45	59707677.32						11149.51967		338936.5388	18643343.53	2618.262763	5490811.741	24670.73684	916446.2418			1429701.75	17526703.88	13456833.92	1885271.567	32076826.76	16881977.57	18722686.27	2125892.295	34505279.01	44698323.92	9481616.847	2486309.277	6223781.805	6715424.852	64588760.37	49220151.5	3825578.475	25375879.73	10836816.5	4501537.976	31780038.04		42711423.83	2979349.735	1180028.756		Peak Found	Peak Found	High	Peak Found	Peak Found	Peak Found	High	High	High	Peak Found	Peak Found	Peak Found	High	Peak Found	Peak Found	High	High	Peak Found	Peak Found	Peak Found	Peak Found	High	High	Peak Found	High	High	High	High	Peak Found	Peak Found	High	High	Peak Found	Peak Found	Peak Found	High	Peak Found	Peak Found	Peak Found	High	Peak Found	High	Peak Found	High	High	High	Peak Found	High	High	Peak Found	Peak Found	High	Peak Found	High	High	Peak Found	High	High	High	Peak Found	High	High	Peak Found	Peak Found	High	High	High	Peak Found	Peak Found	Peak Found	Peak Found	Peak Found	Peak Found	Peak Found	Peak Found	Peak Found	Peak Found	High	High	Peak Found	High	Not Found	Peak Found	High	Peak Found	Peak Found	Peak Found	Peak Found	Not Found	Peak Found	Peak Found	Peak Found	Peak Found	Peak Found	High	Peak Found	Peak Found	Peak Found	Not Found	Peak Found	High	High	High	High	High	High	Peak Found	High	High	Peak Found	High	High	High	Peak Found	High	High	High	High	High	High	Peak Found	Peak Found	High	Peak Found	0	738	High	Low		0.7672		1	2.39	308	77.4	77.4	0.004098106	0.000141312	0.000139524	0.001110015	0.30852823	0.017144195	0.017143241	0.067767929	0.32	20.63	K.TGQIKEVER.I	[738-746]	Used
	High	[K].VIALK.[A]		1	38	Q00610-2	Q00610-2 [79-83]		0	543.38646	3	0.815477515	0.893634564	0.517327649	1561185.819	1026280.916	771865.6889	806214.4944	4243018.482	799737.5868	595971.566	531124.6269	457313.6354	624271.08	106855.3064	95160.55511	6524164.279	18812772.73	11068583.91	123766.8414	370326.8065	11999.48943	59810.49368	650319.7315	512156.6564	416259.0886	773182.4337	749264.9211	2296044.743	1092819.523	560649.9895	530403.1532	447235.3907	174751.8569	438445.4015	1874537.712	1638567.138	723301151.5	6963167.169	3669882.673	45643297.14	532530.5561	83106.02028	8469.787805	122993.6785	173337.8664	62364.31822	505217.5639	7953251.752	2132869.599	322773.3822	992656.0859		1066747.546		484059.2861	37704.99825	361107.6681	84372.96424	64055.36399	397866.2347	1059979.68		256667.8029	144510.3584	64789.50048	50753.67314	1330200.313	1358044.771	2601988.62	331137.7875	538693.8677	2377001.486	191600.3943	877828.5712	269606.7134	2150296.413	5051271.146	335874.8478	113626548.5	6745002.687	706745.5526	7405161.405	1573275.559	401771.4511	138538.7083	295938.7462	47938.80223			1175041.85	660980.8186	59895.2763	383556.8662				81656.25397	383237.5318	660627.0868			434603.0313	60262.39685	795048.2759	493420.647		569580.8163	127882.304		90794.55961	443707.634		186817.3139	213368.2738	270689.2763	69809.35244			99055.92711		103675.9922	109555.9066		361923.769	557046.9571	40921.89301	221230.2665		Peak Found	Peak Found	High	Peak Found	Peak Found	Peak Found	High	High	High	Peak Found	Peak Found	Peak Found	Peak Found	Peak Found	High	High	High	Peak Found	Peak Found	High	Peak Found	High	Peak Found	High	High	High	High	High	Peak Found	High	High	High	High	Peak Found	Peak Found	High	High	Peak Found	High	High	Peak Found	Peak Found	Peak Found	Peak Found	Peak Found	Peak Found	Peak Found	Peak Found	Peak Found	High	Not Found	Peak Found	High	High	Peak Found	Peak Found	Peak Found	Peak Found	Peak Found	High	Peak Found	Peak Found	Peak Found	Peak Found	Peak Found	High	Peak Found	Peak Found	Peak Found	Peak Found	Peak Found	High	Peak Found	High	Peak Found	Peak Found	Peak Found	Peak Found	Peak Found	Peak Found	Peak Found	Peak Found	Peak Found	Peak Found	Not Found	Not Found	Peak Found	Peak Found	Peak Found	Peak Found	Not Found	Not Found	Not Found	Peak Found	Peak Found	Peak Found	Not Found	Not Found	Peak Found	Peak Found	Peak Found	High	Peak Found	Peak Found	Peak Found	Not Found	Peak Found	Peak Found	Not Found	Peak Found	Peak Found	Peak Found	Peak Found	Not Found	Not Found	Peak Found	Not Found	Peak Found	Peak Found	Not Found	Peak Found	Peak Found	Peak Found	Peak Found	0	79	High	n/a					2.34	345.4	16.8	16.8	0.004553197	0.000148034	0.000146189	0.001099976	0.331659965	0.019040909	0.019040044	0.075327939		48.15	K.VIALK.A	[79-83]	Used
	High	[R].NNLAGAEELFAR.[K]		1	1	Q00610-2	Q00610-2 [355-366]		0	1304.65934	0			3.66332E-17																																														904273.2957						103278.1041	75712.25045						49117.19408		39380.84428		22724.32944					121412.1063		56618.82469								90442.9382																15138.26921			98809.36039								876418.2044	889019.6086		333407.1006	135458.7708			506623.7479		1297792.619												Not Found	Not Found	Not Found	Not Found	Not Found	Not Found	Not Found	Not Found	Not Found	Not Found	Not Found	Not Found	Not Found	Not Found	Not Found	Not Found	Not Found	Not Found	Not Found	Not Found	Not Found	Not Found	Not Found	Not Found	Not Found	Not Found	Not Found	Not Found	Not Found	Not Found	Not Found	Not Found	Not Found	Not Found	Not Found	Not Found	Not Found	Not Found	Not Found	Not Found	Not Found	Not Found	Not Found	Not Found	Not Found	High	Not Found	Not Found	Not Found	Not Found	Not Found	Peak Found	Peak Found	Not Found	Not Found	Not Found	Not Found	Not Found	Peak Found	Not Found	Peak Found	Not Found	Peak Found	Not Found	Not Found	Not Found	Not Found	Peak Found	Not Found	Peak Found	Not Found	Not Found	Not Found	Not Found	Not Found	Not Found	Not Found	Peak Found	Not Found	Not Found	Not Found	Not Found	Not Found	Not Found	Not Found	Not Found	Not Found	Not Found	Not Found	Not Found	Not Found	Not Found	Not Found	Peak Found	Not Found	Not Found	Peak Found	Not Found	Not Found	Not Found	Not Found	Not Found	Not Found	Not Found	Peak Found	Peak Found	Not Found	Peak Found	Peak Found	Not Found	Not Found	Peak Found	Not Found	Peak Found	Not Found	Not Found	Not Found	Not Found	Not Found	Not Found	Not Found	Not Found	Not Found	Not Found	0	0	High	Medium		0.04321		0.422	2.31	118.1	118.1	118.1	0.004850263	0.000190854	0.000190736	0.001207146	0.346024352	0.020500264	0.020494723	0.082685349	0.61	54.3	R.NNLAGAEELFAR.K	[355-366]	Used
	High	[R].AYEFAER.[C]		1	20	Q00610-2	Q00610-2 [1095-1101]		0	885.41011	2	0.796852167	0.876244301	0.953512425			885389.1221				186271.9649	608505.6746		116052.9831		438309.9065	2038664.981	1218078.143		225574.6207	872077.8416		278557.8733		1173894.651		256292.8803		848552.9669	464414.7649	474239.2725	315700.0502	588593.0178			447093.5977	563015.8812	19392117.94									2045068.247			1774012					104761.8713				217976.29		839200.2543							1123315.09	1120083.28	731729.0077	747000.5473			185594.7558		265141.8471	451425.0545			10955199.39				1234555.629	2007880.737		577732.9837	654355.7784		261492.1072	168759.651	115648.417		222785.2182	476963.394				788300.5108					119840.1659		72649.48098	218609.4		983621.1636		358362.0975				188852.6549		120018.678			476866.1626						1610519.031		292140.831		Peak Found	Peak Found	Peak Found	Peak Found	Peak Found	Peak Found	High	Peak Found	Peak Found	Peak Found	Peak Found	High	Peak Found	Peak Found	Peak Found	Peak Found	Peak Found	Peak Found	Peak Found	Peak Found	Peak Found	Peak Found	Peak Found	Peak Found	Peak Found	Peak Found	Peak Found	High	Peak Found	Peak Found	Peak Found	Peak Found	Peak Found	High	Peak Found	Peak Found	Not Found	Peak Found	Peak Found	Peak Found	Peak Found	Peak Found	High	Peak Found	Peak Found	High	Peak Found	Peak Found	Peak Found	Peak Found	Peak Found	Peak Found	Peak Found	Peak Found	High	Peak Found	Peak Found	Peak Found	Peak Found	Peak Found	Peak Found	Peak Found	Peak Found	Peak Found	High	High	High	Peak Found	Peak Found	Peak Found	Peak Found	High	Peak Found	Peak Found	Peak Found	Peak Found	Peak Found	Peak Found	Peak Found	High	High	Peak Found	Peak Found	Peak Found	Peak Found	Peak Found	Peak Found	Peak Found	Not Found	Peak Found	Peak Found	Peak Found	Peak Found	Not Found	Peak Found	Not Found	Not Found	Not Found	Not Found	Peak Found	Peak Found	Peak Found	Peak Found	Peak Found	Peak Found	Peak Found	Peak Found	Peak Found	Peak Found	Peak Found	Peak Found	Peak Found	Peak Found	Peak Found	Peak Found	Peak Found	Peak Found	Peak Found	Peak Found	Peak Found	Peak Found	Peak Found	Peak Found	Peak Found	0	0	High	High		0.0008268		0.007963	2.31	301.5	100.7	100.7	0.004943552	0.000202934	0.000202586	0.001203514	0.350410781	0.020905877	0.020905412	0.084979329	1.03	29.74	R.AYEFAER.C	[1095-1101]	Used
	High	[K].EAIDSYIK.[A]		1	9	Q00610-2	Q00610-2 [1123-1130]		0	938.48294	1	0.825882105	0.618320196	0.989485351	394561.5818					317885.7147		683135.4901	100322.2263			113923.7067	3715488.961		1941642.674		580141.5873	105927.5368		211189.8058	1290732.958	642234.8681	620113.761					79504.69878	357197.8219		150682.1131	436987.3287	434886.3564	222601442.8	1051488.406	399596.4149	42290957.78			141746.7038	114514.1542	501159.2387	2342172.259			1449221.742						222721.4538		82876.45682	137291.8333		187833.9334	261441.9206			304986.6569		170531.9171	769705.4931	1396580.688	523648.2867	622845.8726	303624.0386	361515.3596	314536.4729	1130809.756	161623.4669	840320.3525	540265.6453	206311.5782	98836432.61	524537.5647			1353775.34	199788.1014		200980.59	719148.1969									113338.7356								235271.072	427541.2838			552438.6584												224818.3889	85901.71875				1283625.106	245162.3294	266638.7364		Peak Found	Not Found	Not Found	Not Found	Not Found	Peak Found	Not Found	Peak Found	Peak Found	Not Found	Not Found	High	High	Not Found	Peak Found	Not Found	Peak Found	Peak Found	Not Found	Peak Found	Peak Found	High	High	Not Found	Not Found	Not Found	Not Found	Peak Found	Peak Found	Not Found	Peak Found	Peak Found	Peak Found	Peak Found	Peak Found	Peak Found	Peak Found	Not Found	Not Found	Peak Found	Peak Found	Peak Found	Peak Found	Not Found	Not Found	Peak Found	Not Found	Not Found	Not Found	Not Found	Not Found	Peak Found	Not Found	Peak Found	Peak Found	Not Found	Peak Found	Peak Found	Not Found	Not Found	Peak Found	Not Found	Peak Found	High	Peak Found	Peak Found	High	Peak Found	Peak Found	Peak Found	Peak Found	Peak Found	Peak Found	Peak Found	Peak Found	Peak Found	Peak Found	Not Found	Not Found	Peak Found	Peak Found	Not Found	Peak Found	High	Not Found	Not Found	Not Found	Not Found	Not Found	Not Found	Not Found	Not Found	Peak Found	Not Found	Not Found	Not Found	Not Found	Not Found	Not Found	Not Found	Peak Found	Peak Found	Not Found	Not Found	Peak Found	Not Found	Not Found	Not Found	Not Found	Not Found	Not Found	Not Found	Not Found	Not Found	Not Found	Not Found	Peak Found	Peak Found	Not Found	Not Found	Not Found	Peak Found	Peak Found	Peak Found	0	0	High	High		0.002751		0.02714	2.25	268.3	79.5	79.5	0.005594729	0.0002188	0.000218778	0.001305793	0.379563999	0.023972425	0.02397196	0.097555588	0.97	38.83	K.EAIDSYIK.A	[1123-1130]	Used
	High	[K].YLQMAR.[K]	1xOxidation [M4]	1	12	Q00610-2	Q00610-2 [1156-1161]		0	797.39744	0	0.972223972	0.753224054	0.964974979					559757.6557		164683.3589															256162.3196							141788.4132								4995712.336	152849.5211					341506.1499		3086792.808	771046.2455	445161.8373					274173.0616									91761.2139				143198.1951							216595.5906				7099991.27					467746.2399					3466173.719			869725.6563	3268438.697			4702468.203				295048.9603	423668.2517					125684.3343		175097.0831	100141.616	159318.3598				201814.3457		106726.5961								2320872.763		141438.3689			Not Found	Not Found	Not Found	Not Found	Peak Found	Not Found	Peak Found	Not Found	Not Found	Not Found	Not Found	Not Found	Peak Found	Not Found	Peak Found	Peak Found	Not Found	Not Found	Not Found	Not Found	Not Found	Peak Found	Not Found	Not Found	Not Found	Not Found	Not Found	Not Found	Peak Found	Not Found	Peak Found	Not Found	Not Found	Peak Found	Not Found	Not Found	Peak Found	Peak Found	Not Found	Not Found	Peak Found	Not Found	Peak Found	Not Found	Peak Found	Peak Found	Peak Found	Not Found	Not Found	Peak Found	Not Found	Peak Found	Peak Found	Not Found	Not Found	Peak Found	Peak Found	Not Found	Peak Found	Not Found	Peak Found	Not Found	Peak Found	Not Found	Peak Found	Not Found	Not Found	Not Found	Not Found	Not Found	Not Found	Peak Found	Not Found	Not Found	Not Found	Peak Found	Not Found	Not Found	Peak Found	Not Found	Peak Found	Not Found	Peak Found	Not Found	High	Peak Found	High	Not Found	High	Peak Found	High	Peak Found	High	Not Found	High	Peak Found	Peak Found	Peak Found	Not Found	Not Found	Peak Found	Peak Found	High	Not Found	Peak Found	Peak Found	Peak Found	Not Found	Not Found	Not Found	Peak Found	Not Found	High	Not Found	Not Found	Not Found	Not Found	Not Found	Peak Found	Not Found	Peak Found	Not Found	High	Not Found	0	0	High	High		0.004584		0.04478	2.02	284.1	22.6	22.6	0.009642999	0.000609659	0.000608434	0.001987632	0.51644158	0.041865509	0.041865193	0.184808002	1.02	22.02	K.YLQMAR.K	[1156-1161]	Used
	High	[R].GQFSTDELVAEVEK.[R]		1	5	Q00610-2	Q00610-2 [838-851]		0	1551.75369	0	0.815633442	0.892582931	0.956476279	45254.61122			15594.76723		23684.15453	7936.62514	45253.16958	14142.42864	26137.03516			842493.4691	103842.7951	65689.52492		203158.5179	5142.314598			29987.21902			83906.48899	22950.07257		41874.01195	8425.662234	86024.15436				65129.46361	2893395.948		11330149.99			114774.0879	53219.00271				24066.97463			59547.43446											24618.9705		36223.42026				31025.48752				63553.48126				5557.155782	32407.43655	93753.68141															187749.1792		132972.5115	513284.6452	19362.58673						351061.6216															59726.8726			57574.22461			121711.3055		75291.42111				Peak Found	Not Found	Not Found	Peak Found	Not Found	Peak Found	Peak Found	High	Peak Found	Peak Found	Not Found	Not Found	High	Peak Found	Peak Found	Not Found	Peak Found	Peak Found	Not Found	Not Found	Peak Found	Not Found	Not Found	Peak Found	Peak Found	Not Found	Peak Found	Peak Found	Peak Found	Not Found	Not Found	Not Found	Peak Found	High	Not Found	Peak Found	Not Found	Not Found	Peak Found	Peak Found	Not Found	Not Found	Not Found	Peak Found	Not Found	Not Found	Peak Found	Not Found	Not Found	Not Found	Not Found	Not Found	Not Found	Not Found	Not Found	Not Found	Not Found	Peak Found	Not Found	Peak Found	Not Found	Not Found	Not Found	Peak Found	Not Found	Not Found	Not Found	Peak Found	Not Found	Not Found	Not Found	Peak Found	Peak Found	Peak Found	Not Found	Not Found	Not Found	Not Found	Not Found	Not Found	Not Found	Not Found	Not Found	Not Found	Not Found	Not Found	Not Found	Not Found	Peak Found	Not Found	Peak Found	Peak Found	Peak Found	Not Found	Not Found	Not Found	Not Found	Not Found	Peak Found	Not Found	Not Found	Not Found	Not Found	Not Found	Not Found	Not Found	Not Found	Not Found	Not Found	Not Found	Not Found	Not Found	Not Found	Peak Found	Not Found	Not Found	Peak Found	Not Found	Not Found	Peak Found	Not Found	Peak Found	Not Found	Not Found	0	838	High	High		0.001338		0.0127	2	65.1	65.1	65.1	0.010035418	0.000609659	0.000603007	0.001970659	0.52698739	0.045475836	0.04547441	0.202967733	1.23	52.04	R.GQFSTDELVAEVEK.R	[838-851]	Used
	High	[K].AGLLQR.[A]		1	1	Q00610-2	Q00610-2 [620-625]		0	657.40423	0																																																																																																																																No Quan Values	Peak Found	Peak Found	Not Found	Peak Found	Peak Found	Peak Found	Peak Found	Not Found	Peak Found	Peak Found	Not Found	Not Found	Not Found	Not Found	Not Found	Not Found	Not Found	Not Found	Not Found	Not Found	Not Found	Not Found	Peak Found	Not Found	Peak Found	Not Found	Peak Found	Not Found	Peak Found	Not Found	Not Found	Peak Found	Not Found	Not Found	Not Found	Peak Found	Not Found	Not Found	Peak Found	Not Found	Not Found	Not Found	Peak Found	Not Found	Peak Found	Not Found	Not Found	Not Found	Not Found	Not Found	Not Found	Not Found	Not Found	Not Found	Peak Found	Peak Found	Not Found	Peak Found	Not Found	Not Found	Not Found	Not Found	Not Found	Not Found	Peak Found	Peak Found	Peak Found	Peak Found	Not Found	Not Found	Peak Found	Peak Found	Peak Found	Peak Found	Peak Found	Not Found	Peak Found	Not Found	Peak Found	Peak Found	High	Not Found	Peak Found	Not Found	Not Found	Peak Found	Peak Found	Not Found	Not Found	Not Found	Peak Found	Not Found	Peak Found	Not Found	Not Found	Not Found	Not Found	Not Found	Not Found	Not Found	Not Found	Peak Found	Not Found	Peak Found	Not Found	Not Found	Not Found	Not Found	Peak Found	Peak Found	Not Found	Not Found	Not Found	Peak Found	Peak Found	Not Found	Not Found	Peak Found	Not Found	Not Found	Not Found	Not Found	Not Found	Not Found	0	620	High	n/a					1.98	327.3	9.4	9.4	0.010370988	0.000617049	0.000616726	0.001965495	0.535386919	0.047115379	0.047115207	0.209900316		27.68	K.AGLLQR.A	[620-625]	Not Used
	High	[R].TPDTIRR.[F]		1	1	Q00610-2	Q00610-2 [394-400]		1	858.47919	1		4.58126E-17	3.66332E-17																											193344.4469							13976600.36																							1781404.444								811341.9719		1608518.622			6081.111517											2876438.063		2258081.3							7581.628857															911780.1787												1015388.848					1403515.805				Not Found	Not Found	Not Found	Not Found	Not Found	Not Found	Not Found	Not Found	Not Found	Not Found	Not Found	Not Found	Not Found	Not Found	Not Found	Not Found	Not Found	Not Found	Not Found	Not Found	Not Found	Not Found	Not Found	Not Found	Not Found	Not Found	Peak Found	Not Found	Not Found	Not Found	Not Found	Not Found	Not Found	Peak Found	Not Found	Not Found	Not Found	Not Found	Not Found	Not Found	Not Found	Not Found	Not Found	Not Found	Not Found	Not Found	Not Found	Not Found	Not Found	Not Found	Not Found	Not Found	Not Found	Not Found	Not Found	Not Found	Peak Found	Not Found	Not Found	Not Found	Not Found	Not Found	Not Found	Not Found	Peak Found	Not Found	High	Not Found	Not Found	Peak Found	Not Found	Not Found	Not Found	Not Found	Not Found	Not Found	Not Found	Not Found	Not Found	Not Found	Peak Found	Not Found	Peak Found	Not Found	Not Found	Not Found	Not Found	Not Found	Not Found	Peak Found	Not Found	Not Found	Not Found	Not Found	Not Found	Not Found	Not Found	Not Found	Not Found	Not Found	Not Found	Not Found	Not Found	Not Found	Peak Found	Not Found	Not Found	Not Found	Not Found	Not Found	Not Found	Not Found	Not Found	Not Found	Not Found	Not Found	Peak Found	Not Found	Not Found	Not Found	Not Found	Peak Found	Not Found	Not Found	0	394	High	n/a					1.92	257.4	52.7	52.7	0.011897636	0.000687336	0.000684698	0.00224359	0.570363148	0.055167418	0.055167224	0.251636022		18.8	R.TPDTIRR.F	[394-400]	Used
	High	[K].YCEK.[R]	1xCarbamidomethyl [C2]	1	1	Q00610-2	Q00610-2 [908-911]		0	599.24937	0																																																																																																																																No Quan Values	Not Found	Not Found	Not Found	Not Found	Not Found	Not Found	Not Found	Not Found	Not Found	Not Found	Not Found	Not Found	Not Found	Not Found	Not Found	Not Found	Not Found	Not Found	Not Found	Not Found	Not Found	Not Found	Not Found	Not Found	Not Found	Not Found	Not Found	Not Found	Not Found	Not Found	Not Found	Not Found	Not Found	Not Found	Not Found	Not Found	Not Found	Not Found	Not Found	Not Found	High	Not Found	Not Found	Not Found	Not Found	Not Found	Not Found	Not Found	Not Found	Not Found	Not Found	Not Found	Not Found	Not Found	Not Found	Not Found	Not Found	Not Found	Not Found	Not Found	Not Found	Not Found	Not Found	Not Found	Not Found	Not Found	Not Found	Not Found	Not Found	Not Found	Not Found	Not Found	Not Found	Not Found	Not Found	Not Found	Not Found	Not Found	Not Found	Not Found	Not Found	Not Found	Not Found	Not Found	Not Found	Not Found	Not Found	Not Found	Not Found	Not Found	Not Found	Not Found	Not Found	Not Found	Not Found	Not Found	Not Found	Not Found	Not Found	Not Found	Not Found	Not Found	Not Found	Not Found	Not Found	Not Found	Not Found	Not Found	Not Found	Not Found	Not Found	Not Found	Not Found	Not Found	Not Found	Not Found	Not Found	Not Found	Not Found	Not Found	Not Found	Not Found	Not Found	Not Found	0	908	High	n/a					1.9	118.7	118.7	118.7	0.012657226	0.000740662	0.000740066	0.002319696	0.586049262	0.061048729	0.061041455	0.282232168			K.YCEK.R	[908-911]	Not Used
	High	[R].YLVR.[R]		1	1	Q00610-2	Q00610-2 [946-949]		0	550.33476	0																																																																																																																																No Quan Values	Not Found	Not Found	Not Found	Not Found	Peak Found	Not Found	Not Found	High	Not Found	Not Found	Peak Found	Not Found	Not Found	Not Found	Not Found	Not Found	Peak Found	Not Found	Not Found	Not Found	Not Found	Not Found	Not Found	Peak Found	Not Found	Not Found	Not Found	Not Found	Not Found	Not Found	Not Found	Not Found	Not Found	Not Found	Not Found	Not Found	Not Found	Not Found	Peak Found	Not Found	Not Found	Peak Found	Not Found	Not Found	Not Found	Not Found	Not Found	Not Found	Not Found	Not Found	Not Found	Not Found	Not Found	Not Found	Not Found	Not Found	Not Found	Not Found	Not Found	Not Found	Not Found	Not Found	Not Found	Not Found	Not Found	Not Found	Not Found	Not Found	Not Found	Not Found	Not Found	Not Found	Peak Found	Not Found	Not Found	Not Found	Not Found	Not Found	Not Found	Peak Found	Peak Found	Not Found	Not Found	Not Found	Not Found	Not Found	Not Found	Not Found	Not Found	Not Found	Not Found	Not Found	Not Found	Not Found	Not Found	Not Found	Not Found	Not Found	Not Found	Not Found	Not Found	Not Found	Not Found	Not Found	Not Found	Not Found	Not Found	Not Found	Not Found	Not Found	Not Found	Not Found	Not Found	Not Found	Not Found	Not Found	Not Found	Not Found	Not Found	Not Found	Not Found	Not Found	Not Found	Not Found	0	946	High	n/a					1.81	163.4	163.4	163.4	0.015357737	0.000951262	0.000951161	0.002461538	0.632961651	0.071220503	0.071219922	0.330180866		25.04	R.YLVR.R	[946-949]	Not Used
	High	[R].PVLQQGR.[K]		1	4	Q00610-2	Q00610-2 [438-444]		0	797.46281	0		4.58126E-17	3.66332E-17																											326668.4938								1259938.057	675336.461										621847.1567					24791.0073				432356.2627	304881.2095	370574.1072		294515.6005		229151.4811		29384.2726	533988.4112	79859.10972			506748.3866	213820.7381	338269.6394			406694.101	844740.6573							83518.74733	2060930.743							482480.8357				314693.643	83790.28724	406010.8652		510434.9484		534004.1075	196854.8799	360208.589	450488.791	424944.6486	345551.0391	226687.4839	248603.8022			195450.673	551835.8165	1294324.705	500048.468	1537232.263			661831.0921	363876.7531		608551.3724		561249.5751	349246.0284	3848398.082	1735114.851		Not Found	Not Found	Not Found	Not Found	Not Found	Not Found	Not Found	Not Found	Not Found	Not Found	Not Found	Not Found	Not Found	Not Found	Not Found	Not Found	Not Found	Not Found	Not Found	Not Found	Not Found	Not Found	Not Found	Not Found	Not Found	Not Found	Peak Found	Not Found	Not Found	Not Found	Not Found	Peak Found	Peak Found	Not Found	Peak Found	Peak Found	Not Found	Peak Found	Peak Found	Peak Found	Not Found	Peak Found	Not Found	Peak Found	Not Found	Peak Found	Peak Found	Peak Found	Peak Found	Peak Found	Peak Found	Peak Found	Not Found	Not Found	Peak Found	Peak Found	Peak Found	Peak Found	Peak Found	Not Found	Peak Found	Not Found	Peak Found	Peak Found	Peak Found	Not Found	Not Found	Peak Found	Peak Found	Peak Found	Not Found	Peak Found	Peak Found	Peak Found	Peak Found	Peak Found	Peak Found	Not Found	Not Found	Not Found	Peak Found	Peak Found	Not Found	Peak Found	Not Found	Not Found	Not Found	Not Found	Peak Found	Not Found	Not Found	Not Found	Peak Found	High	High	Not Found	High	Not Found	Peak Found	Peak Found	Peak Found	Peak Found	Peak Found	Peak Found	Peak Found	Peak Found	Not Found	Not Found	Peak Found	Peak Found	Peak Found	Peak Found	High	Not Found	Peak Found	Peak Found	Peak Found	Peak Found	Peak Found	Not Found	Peak Found	Peak Found	Peak Found	Peak Found	0	438	High	n/a					1.78	90.8	54.7	54.7	0.0166093	0.001153084	0.001152025	0.002896813	0.651670334	0.086654735	0.086649556	0.405546891		29.27	R.PVLQQGR.K	[438-444]	Used
	High	[K].GNNR.[W]		1	2	Q00610-2	Q00610-2 [1517-1520]		0	460.22627	0	0.517700263	0.322395688	0.950853333	593923.3405	461292.7352					120402.2912	229062.747				56520.91205	515985.4163			89018.72413	158552.1681	13717.94492	31128.56933	101001.8004	71157.356			1607512.225	1902782.549	2407890.251	523581.2121	627360.9149	1181697.936	761730.7179	642236.9526																				87659.30759			529243.8972	96344.20904	4266625.228			146418.6844	277992.5185					302706.3902	340295.1332	401271.6555	782274.5	635279.689	259971.0898										1144174.862	4921017.077						814455.0536																			728989.2255																				Peak Found	Peak Found	Not Found	Not Found	Not Found	Not Found	Peak Found	Peak Found	Not Found	Not Found	Not Found	Peak Found	Peak Found	Not Found	Not Found	Peak Found	Peak Found	Peak Found	Peak Found	Peak Found	Peak Found	Not Found	Not Found	Peak Found	Peak Found	Peak Found	Peak Found	Peak Found	Peak Found	Peak Found	Peak Found	Not Found	Not Found	Not Found	Not Found	Not Found	Not Found	Not Found	Not Found	High	Not Found	Not Found	Not Found	Not Found	Not Found	Not Found	Not Found	Not Found	Not Found	Not Found	Peak Found	Not Found	Not Found	Peak Found	Peak Found	Peak Found	Not Found	Not Found	Peak Found	Peak Found	Not Found	Not Found	Not Found	Not Found	Peak Found	Peak Found	High	Peak Found	Peak Found	Peak Found	Not Found	Not Found	Not Found	Not Found	Not Found	Not Found	Not Found	Not Found	Not Found	Peak Found	Peak Found	Not Found	Not Found	Not Found	Not Found	Not Found	Peak Found	Not Found	Not Found	Not Found	Not Found	Not Found	Not Found	Not Found	Not Found	Not Found	Not Found	Not Found	Not Found	Not Found	Not Found	Not Found	Not Found	Not Found	Not Found	Peak Found	Not Found	Not Found	Not Found	Not Found	Not Found	Not Found	Not Found	Not Found	Not Found	Not Found	Not Found	Not Found	Not Found	Not Found	Not Found	Not Found	Not Found	Not Found	0	1517	High	n/a					1.71	13.4	2	2	0.019617678	0.001943194	0.001942821	0.003668662	0.689011571	0.092929614	0.092929473	0.43458834		37.5	K.GNNR.W	[1517-1520]	Used
	High	[K].GMVK.[E]		1	1	Q00610-2	Q00610-2 [1119-1122]		0	434.24317	0																																																																																																																																No Quan Values	Peak Found	Peak Found	Not Found	High	Peak Found	Not Found	Peak Found	Peak Found	Peak Found	Peak Found	Peak Found	Peak Found	Not Found	Not Found	Peak Found	Not Found	Peak Found	Peak Found	Not Found	Not Found	Not Found	Not Found	Not Found	Peak Found	Peak Found	Peak Found	Peak Found	Peak Found	Peak Found	Peak Found	Peak Found	Peak Found	Peak Found	Peak Found	Peak Found	Peak Found	Peak Found	Peak Found	Peak Found	Peak Found	Peak Found	Peak Found	Peak Found	Peak Found	Peak Found	Not Found	Peak Found	Peak Found	Peak Found	Not Found	Not Found	Not Found	Peak Found	Not Found	Not Found	Not Found	Peak Found	Not Found	Not Found	Not Found	Not Found	Peak Found	Not Found	Not Found	Peak Found	Peak Found	Not Found	Not Found	Peak Found	Not Found	Not Found	Peak Found	Peak Found	Peak Found	Peak Found	Peak Found	Peak Found	Not Found	Peak Found	Not Found	Not Found	Not Found	Not Found	Not Found	Not Found	Not Found	Not Found	Not Found	Not Found	Not Found	Not Found	Not Found	Not Found	Not Found	Not Found	Not Found	Not Found	Not Found	Not Found	Not Found	Not Found	Not Found	Not Found	Not Found	Not Found	Not Found	Not Found	Not Found	Not Found	Not Found	Not Found	Not Found	Not Found	Not Found	Not Found	Not Found	Not Found	Not Found	Not Found	Not Found	Not Found	Not Found	Not Found	Not Found	0	1119	High	n/a					1.69	54.3	3.2	3.2	0.020486973	0.001999295	0.001999037	0.003657363	0.698383378	0.094644496	0.094643925	0.443197324		33.4	K.GMVK.E	[1119-1122]	Not Used
	High	[R].FLRENPYYDSR.[V]		1	2	Q00610-2	Q00610-2 [893-903]		1	1459.69645	0																																																																																																																																No Quan Values	Not Found	Not Found	Not Found	Not Found	Not Found	Not Found	Not Found	Not Found	Not Found	Not Found	Not Found	Not Found	Not Found	Not Found	Not Found	Not Found	Not Found	Not Found	Not Found	Not Found	Not Found	Not Found	Not Found	Not Found	Not Found	Not Found	Not Found	Not Found	Not Found	Not Found	Not Found	Not Found	Not Found	High	Not Found	Not Found	Not Found	Not Found	Not Found	Not Found	Not Found	Not Found	Not Found	Not Found	Not Found	Not Found	Not Found	Not Found	Not Found	Not Found	Not Found	Not Found	Not Found	Not Found	Not Found	Not Found	Not Found	Not Found	Not Found	Not Found	Not Found	Not Found	Not Found	Not Found	Not Found	Not Found	Not Found	Not Found	Not Found	Not Found	Not Found	Not Found	Not Found	Not Found	Not Found	Not Found	Not Found	Not Found	Not Found	Not Found	Not Found	Not Found	Not Found	Not Found	Not Found	Not Found	Not Found	Not Found	Not Found	Not Found	Not Found	Not Found	Not Found	Not Found	Not Found	Not Found	Not Found	Not Found	Not Found	Not Found	Not Found	Not Found	Not Found	Not Found	Not Found	Not Found	Not Found	Not Found	Not Found	Not Found	Not Found	Not Found	Not Found	Not Found	Not Found	Not Found	Not Found	Not Found	Not Found	Not Found	Not Found	Not Found	Not Found	Not Found	0	893	High	High		0.006002		0.05931	1.57	200.3	70.9	70.9	0.027147402	0.002450224	0.002448373	0.004488918	0.755362658	0.107700817	0.107699879	0.493445153	1.51		R.FLRENPYYDSR.V	[893-903]	Not Used
	High	[R].IAAYLFK.[G]		1	5	Q00610-2	Q00610-2 [1510-1516]		0	825.4869	0	0.269763893	0.985164451	0.072563276	34163.14522	19732.24715	97611.05712	293984.2893	461058.0958	138644.8524		65673.6987		2409.612967		378162.1478				409440.8926	1000032.273	26732.0344	665116.1835	290991.2155	59189.56513	1118201.378	537407.1608	107272.2424	65067.05396	152081.4254	29492.00327	46017.75458	84253.37776	21658.93076	75157.47967	13803.75618	61466.89532	814834.7838	2644079.301		6394884.588	71082.66073		766551.476	552500.6775	864917.5431	688530.902				262500.7798	373387.5688			219094.6413	355011.6775	864507.997			261629.2793	494214.5457	74398.6676	415054.6067				215917.2357		2973919.889			968493.1026	476737.3315	545479.3263	66030363.66	226305.3218		585807.4843	298399.9288	257418.1439	397252.0898	2483471.041	179452.8459	3958697.022	587473.4091	9918612.804			9234255.585	44779096.04	114887.7699	26382242.91		35944985.38	50380234.54	177934.8842	29197421.41	6453940.757	38826828.75	84694488.15		166476.8805			18943.08665		415762.8532				20761.53001			476521.1159	54078.97457	760717.6947				446330.9097				872505.3967						Peak Found	Peak Found	Peak Found	Peak Found	Peak Found	Peak Found	Not Found	High	Not Found	Peak Found	Not Found	Peak Found	Not Found	Not Found	Not Found	Peak Found	Peak Found	Peak Found	Peak Found	Peak Found	Peak Found	Peak Found	Peak Found	Peak Found	Peak Found	Peak Found	Peak Found	Peak Found	Peak Found	Peak Found	Peak Found	Peak Found	Peak Found	Peak Found	Peak Found	Not Found	Peak Found	Peak Found	Not Found	Peak Found	Peak Found	Peak Found	Peak Found	Not Found	Not Found	Not Found	Peak Found	Peak Found	Not Found	Not Found	Peak Found	Peak Found	Peak Found	Not Found	Not Found	High	Peak Found	Peak Found	Peak Found	Not Found	Not Found	Not Found	High	Not Found	Peak Found	Not Found	Not Found	Peak Found	Peak Found	Peak Found	Peak Found	Peak Found	Not Found	Peak Found	Peak Found	Peak Found	Peak Found	Peak Found	Peak Found	Peak Found	Peak Found	Peak Found	Not Found	Not Found	Peak Found	Peak Found	High	Peak Found	Not Found	Peak Found	Peak Found	Peak Found	Peak Found	Peak Found	Peak Found	Peak Found	Not Found	High	Not Found	Not Found	Peak Found	Not Found	Peak Found	Not Found	Not Found	Not Found	Peak Found	Not Found	Not Found	Peak Found	Peak Found	Peak Found	Not Found	Not Found	Not Found	Peak Found	Not Found	Not Found	Not Found	Peak Found	Not Found	Not Found	Not Found	Not Found	0	0	High	Low		0.3169		0.9468	1.52	161.4	79.1	79.1	0.030214659	0.002583769	0.00258365	0.004710881	0.775139832	0.11602072	0.116019396	0.524729367	0.29	59.24	R.IAAYLFK.G	[1510-1516]	Used
	High	[K].NFLK.[E]		1	1	Q00610-2	Q00610-2 [761-764]		0	521.30821	0	0.959271398	0.863312554	0.954734632		14301.10138			273799.0714	34504.17559	30855.48412	28622.69962	6103.944908	9479.474838	8236.117813	12221.61698					25203.19892		20459.46104	20890.16935		22363.49182						13154.32895					38966.53489		465700.5244			46608.95145				17888.92317		38118.17764			58519.15186		29839.76905					65729.60197	14952.1327			23846.61229														19984.83665		87869.05236	19735.05203			48701.4215		212278.4544	30226.46687				74271.08564			203549.112		68860.15689			273301.054					85016.72079			42993.7715		28676.58493	48634.2553	109115.9341								154361.3703			86680.77916							230550.1327			Not Found	Peak Found	Not Found	Not Found	Peak Found	Peak Found	Peak Found	Peak Found	Peak Found	Peak Found	Peak Found	Peak Found	Not Found	Not Found	Not Found	Not Found	Peak Found	Not Found	Peak Found	Peak Found	Not Found	Peak Found	Not Found	Not Found	Not Found	Not Found	Not Found	Peak Found	Not Found	Not Found	Not Found	Not Found	Peak Found	Not Found	Peak Found	Not Found	Not Found	Peak Found	Not Found	Not Found	Not Found	Peak Found	Not Found	Peak Found	Not Found	Not Found	High	Not Found	Peak Found	Not Found	Not Found	Not Found	Not Found	Peak Found	Peak Found	Not Found	Not Found	Peak Found	Not Found	Not Found	Not Found	Not Found	Not Found	Not Found	Not Found	Not Found	Not Found	Not Found	Not Found	Not Found	Not Found	Peak Found	Not Found	Peak Found	Peak Found	Not Found	Not Found	Peak Found	Not Found	Peak Found	Peak Found	Not Found	Not Found	Not Found	Peak Found	Not Found	Not Found	Peak Found	Not Found	Peak Found	Not Found	Not Found	Peak Found	Not Found	Not Found	Not Found	Not Found	Peak Found	Not Found	Not Found	Peak Found	Not Found	Peak Found	Peak Found	Peak Found	Not Found	Not Found	Not Found	Not Found	Not Found	Not Found	Not Found	Peak Found	Not Found	Not Found	Peak Found	Not Found	Not Found	Not Found	Not Found	Not Found	Not Found	Peak Found	Not Found	0	761	High	n/a					1.47	113.9	113.9	113.9	0.033626786	0.00292374	0.002923678	0.00531819	0.793858032	0.134973719	0.13497214	0.57987055		53.07	K.NFLK.E	[761-764]	Used
	High	[R].AVNYFSK.[V]		1	3	Q00610-2	Q00610-2 [1435-1441]		0	828.42503	0																																																																																																																																No Quan Values	Peak Found	Peak Found	Peak Found	Peak Found	Peak Found	Peak Found	Peak Found	Peak Found	Peak Found	Peak Found	Peak Found	Peak Found	Peak Found	Peak Found	Peak Found	Peak Found	Peak Found	Peak Found	Peak Found	Peak Found	Peak Found	Peak Found	Peak Found	Peak Found	High	Peak Found	High	Peak Found	Peak Found	Peak Found	Peak Found	Peak Found	Peak Found	High	Peak Found	Peak Found	Peak Found	Peak Found	Peak Found	Peak Found	Peak Found	Peak Found	Peak Found	Peak Found	Peak Found	Peak Found	Peak Found	Peak Found	Peak Found	Peak Found	Not Found	Peak Found	Peak Found	Peak Found	Not Found	Peak Found	Peak Found	Peak Found	Peak Found	Peak Found	Peak Found	Peak Found	Not Found	Peak Found	Peak Found	Peak Found	Peak Found	Peak Found	Peak Found	Peak Found	Peak Found	Peak Found	Peak Found	Peak Found	Peak Found	Peak Found	Peak Found	Peak Found	Peak Found	Peak Found	Peak Found	Peak Found	Peak Found	Peak Found	Peak Found	Not Found	Not Found	Not Found	Not Found	Not Found	Not Found	Not Found	Not Found	Not Found	Not Found	Not Found	Not Found	Not Found	Peak Found	Not Found	Peak Found	Peak Found	Peak Found	Peak Found	Peak Found	Peak Found	Not Found	Not Found	Peak Found	Peak Found	Not Found	Not Found	Not Found	Peak Found	Not Found	Not Found	Not Found	Peak Found	Not Found	Not Found	Not Found	Not Found	Not Found	Peak Found	0	0	High	Low		0.06962		0.5698	1.41	104.3	58.2	58.2	0.038484966	0.003190538	0.003189071	0.006145202	0.815792728	0.144773372	0.144772986	0.603769809	0.71	30.1	R.AVNYFSK.V	[1435-1441]	Not Used
	High	[K].AGLLQRALEHFTDLYDIK.[R]		1	1	Q00610-2	Q00610-2 [620-637]		1	2103.12331	0																																																																																																																																No Quan Values	Not Found	Not Found	Not Found	Not Found	Not Found	Not Found	Not Found	Not Found	Not Found	Not Found	Not Found	Not Found	Not Found	Not Found	Not Found	Not Found	Not Found	Not Found	Not Found	Not Found	Not Found	Not Found	Not Found	Not Found	Not Found	Not Found	Not Found	Not Found	Not Found	Not Found	Not Found	Not Found	Not Found	Not Found	Not Found	Not Found	Not Found	Not Found	Not Found	Not Found	Not Found	Not Found	Not Found	Not Found	Not Found	Not Found	Not Found	Not Found	Not Found	Not Found	Not Found	Not Found	High	Not Found	Not Found	Not Found	Not Found	Not Found	Not Found	Not Found	Not Found	Not Found	Not Found	Not Found	Not Found	Not Found	Not Found	Not Found	Not Found	Not Found	Not Found	Not Found	Not Found	Not Found	Not Found	Not Found	Not Found	Not Found	Not Found	Not Found	Not Found	Not Found	Not Found	Not Found	Not Found	Not Found	Not Found	Not Found	Not Found	Not Found	Not Found	Not Found	Not Found	Not Found	Not Found	Not Found	Not Found	Not Found	Not Found	Not Found	Not Found	Not Found	Not Found	Not Found	Not Found	Not Found	Not Found	Not Found	Not Found	Not Found	Not Found	Not Found	Not Found	Not Found	Not Found	Not Found	Not Found	Not Found	Not Found	Not Found	Not Found	Not Found	Not Found	Not Found	0	620	High	Low		0.5974		1	1.4	87.3	0.2	0.2	0.040253626	0.003286784	0.003286736	0.006198708	0.822714358	0.149024034	0.149023641	0.612350134	1.32		K.AGLLQRALEHFTDLYDIK.R	[620-637]	Not Used
	High	[K].AHTMTDDVTFWK.[W]	1xOxidation [M4]	1	2	Q00610-2	Q00610-2 [101-112]		0	1467.65729	0	4.74369E-17		3.66332E-17																	309567.3684	421044.8322	567910.0516																			895015.6532				1878682.687	627148.0378	1434676.601			1951920.893		1972636.836	747546.7881																																																																												Peak Found	Peak Found	Peak Found	Peak Found	Not Found	Not Found	Peak Found	Not Found	Peak Found	Peak Found	Peak Found	Not Found	Not Found	Not Found	Not Found	Not Found	Peak Found	Peak Found	High	Not Found	Not Found	Not Found	Not Found	Not Found	Not Found	Not Found	Not Found	Not Found	Not Found	Not Found	Not Found	Peak Found	Peak Found	Not Found	Peak Found	Peak Found	Not Found	Peak Found	Not Found	Not Found	Peak Found	Peak Found	Peak Found	Peak Found	Not Found	Peak Found	Peak Found	Not Found	High	Peak Found	Peak Found	Not Found	Not Found	Peak Found	Peak Found	Peak Found	Not Found	Peak Found	Peak Found	Not Found	Peak Found	Not Found	Peak Found	Peak Found	Peak Found	Not Found	Peak Found	Peak Found	Not Found	Peak Found	Peak Found	Peak Found	Peak Found	Not Found	Peak Found	Not Found	Not Found	Not Found	Not Found	Peak Found	Peak Found	Not Found	Peak Found	Peak Found	Not Found	Not Found	Peak Found	Not Found	Not Found	Not Found	Not Found	Not Found	Not Found	Not Found	Not Found	Not Found	Not Found	Not Found	Not Found	Not Found	Not Found	Peak Found	Not Found	Peak Found	Peak Found	Not Found	Peak Found	Peak Found	Not Found	Not Found	Not Found	Not Found	Peak Found	Not Found	Peak Found	Peak Found	Peak Found	Peak Found	Not Found	Peak Found	Not Found	Peak Found	Peak Found	Not Found	0	101	High	Low		0.6302		1	1.36	151.3	111.9	111.9	0.043934817	0.003445035	0.003444612	0.007031384	0.835638956	0.159488686	0.15948848	0.635713712	0.63	31.19	K.AHTMTDDVTFWK.W	[101-112]	Used
	High	[K].YLQMAR.[K]		1	1	Q00610-2	Q00610-2 [1156-1161]		0	781.40252	0	4.74369E-17	4.58126E-17	0.096547035					862551.1423																													7100838.855																																						50135.53926				3801258.983																																																		Not Found	Not Found	Not Found	Not Found	Peak Found	Not Found	Not Found	Not Found	Not Found	Not Found	Not Found	Not Found	Not Found	Not Found	Not Found	Not Found	Not Found	Not Found	Not Found	Not Found	Not Found	Not Found	Not Found	Not Found	Not Found	Not Found	Not Found	Not Found	Not Found	Not Found	Not Found	Not Found	Not Found	High	Not Found	Not Found	Not Found	Not Found	Not Found	Not Found	Not Found	Not Found	Not Found	Not Found	Not Found	Not Found	Not Found	Not Found	Not Found	Not Found	Not Found	Not Found	Not Found	Not Found	Not Found	Not Found	Not Found	Not Found	Not Found	Not Found	Not Found	Not Found	Not Found	Not Found	Not Found	Not Found	Not Found	Not Found	Not Found	Not Found	Not Found	Peak Found	Not Found	Not Found	Not Found	Peak Found	Not Found	Not Found	Not Found	Not Found	Not Found	Not Found	Not Found	Not Found	Not Found	Not Found	Not Found	Not Found	Not Found	Not Found	Not Found	Not Found	Not Found	Not Found	Not Found	Not Found	Not Found	Not Found	Not Found	Not Found	Not Found	Not Found	Not Found	Not Found	Not Found	Not Found	Not Found	Not Found	Not Found	Not Found	Not Found	Not Found	Not Found	Not Found	Not Found	Not Found	Not Found	Not Found	Not Found	Not Found	Not Found	Not Found	Not Found	Not Found	0	1156	High	n/a					1.15	138.8	3.4	3.4	0.071318423	0.005343126	0.005341814	0.013564078	0.894634532	0.192446848	0.192446615	0.693673462		25.25	K.YLQMAR.K	[1156-1161]	Used
	High	[K].EGQFKDIITK.[V]		1	1	Q00610-2	Q00610-2 [1388-1397]		1	1178.64156	0																																																																																																																																No Quan Values	Not Found	Not Found	Not Found	Not Found	Peak Found	Not Found	Peak Found	Not Found	Peak Found	Peak Found	Peak Found	Not Found	High	Peak Found	Peak Found	Peak Found	Not Found	Peak Found	Not Found	Not Found	Peak Found	Not Found	Not Found	Peak Found	Peak Found	Peak Found	Peak Found	Not Found	Peak Found	Not Found	Not Found	Peak Found	Peak Found	Not Found	Peak Found	Peak Found	Not Found	Peak Found	Peak Found	Not Found	Not Found	Not Found	Not Found	Not Found	Peak Found	Peak Found	Not Found	Peak Found	Not Found	Not Found	Not Found	Not Found	Not Found	Not Found	Not Found	Not Found	Not Found	Not Found	Not Found	Not Found	Not Found	Peak Found	Not Found	Peak Found	Not Found	Not Found	Not Found	Not Found	Not Found	Not Found	Not Found	Peak Found	Not Found	Peak Found	Peak Found	Peak Found	Peak Found	Not Found	Peak Found	Not Found	Not Found	Not Found	Not Found	Not Found	Not Found	Not Found	Not Found	Not Found	Not Found	Not Found	Not Found	Not Found	Not Found	Not Found	Not Found	Not Found	Not Found	Not Found	Not Found	Not Found	Not Found	Not Found	Not Found	Not Found	Not Found	Not Found	Not Found	Not Found	Not Found	Not Found	Not Found	Not Found	Not Found	Not Found	Not Found	Not Found	Not Found	Not Found	Not Found	Not Found	Not Found	Not Found	Not Found	Not Found	0	1388	High	n/a					1.13	231.4	18.1	18.1	0.07480764	0.005485018	0.005484578	0.013860926	0.899388908	0.19592676	0.195926524	0.698838332		26.47	K.EGQFKDIITK.V	[1388-1397]	Not Used
	High	[R].CYDEKMYDAAK.[L]	1xCarbamidomethyl [C1]	1	1	Q00610-2	Q00610-2 [1205-1215]		1	1393.57626	0																																																																																																																																No Quan Values	Not Found	Not Found	Not Found	Not Found	Not Found	Not Found	Not Found	Not Found	Not Found	Not Found	Not Found	Not Found	Not Found	Not Found	Not Found	Not Found	Not Found	Not Found	Not Found	Not Found	Not Found	Not Found	Not Found	Not Found	Not Found	Not Found	Not Found	Not Found	Not Found	Not Found	Not Found	Not Found	Not Found	Not Found	High	Not Found	Not Found	Not Found	Not Found	Not Found	Not Found	Not Found	Not Found	Not Found	Not Found	Not Found	Not Found	Not Found	Not Found	Not Found	Not Found	Not Found	Not Found	Not Found	Not Found	Not Found	Not Found	Not Found	Not Found	Not Found	Not Found	Not Found	Not Found	Not Found	Not Found	Not Found	Not Found	Not Found	Not Found	Not Found	Not Found	Not Found	Not Found	Not Found	Not Found	Not Found	Not Found	Not Found	Not Found	Not Found	Not Found	Not Found	Not Found	Not Found	Not Found	Not Found	Not Found	Not Found	Not Found	Not Found	Not Found	Not Found	Not Found	Not Found	Not Found	Not Found	Not Found	Not Found	Not Found	Not Found	Not Found	Not Found	Not Found	Not Found	Not Found	Not Found	Not Found	Not Found	Not Found	Not Found	Not Found	Not Found	Not Found	Not Found	Not Found	Not Found	Not Found	Not Found	Not Found	Not Found	Not Found	Not Found	Not Found	Not Found	0	0	High	Low		0.2106		0.866	1.03	65.7	65.7	65.7	0.094139476	0.00671551	0.006715074	0.020345207	0.91991651	0.21221029	0.212210043	0.717325705	0.22		R.CYDEKMYDAAK.L	[1205-1215]	Not Used
	High	[R].DPHLACVAYER.[G]	1xCarbamidomethyl [C6]	1	1	Q00610-2	Q00610-2 [913-923]		0	1330.62085	0																																																																																																																																No Quan Values	Peak Found	Peak Found	Peak Found	Peak Found	Peak Found	Peak Found	Peak Found	Peak Found	Peak Found	Not Found	Peak Found	Peak Found	Peak Found	Peak Found	Peak Found	Peak Found	Peak Found	Peak Found	Peak Found	Peak Found	Peak Found	Peak Found	Peak Found	Peak Found	Peak Found	Peak Found	Peak Found	Peak Found	Peak Found	Peak Found	Peak Found	Peak Found	Peak Found	Not Found	Peak Found	Peak Found	Not Found	Peak Found	Peak Found	Peak Found	Peak Found	Peak Found	Peak Found	Peak Found	High	Not Found	Peak Found	Peak Found	Peak Found	Peak Found	Not Found	Not Found	Peak Found	Peak Found	Not Found	Not Found	Peak Found	Peak Found	Peak Found	Peak Found	Peak Found	Peak Found	Not Found	Peak Found	Peak Found	Peak Found	Peak Found	Peak Found	Peak Found	Peak Found	Peak Found	Peak Found	Peak Found	Peak Found	Peak Found	Not Found	Peak Found	Peak Found	Peak Found	Peak Found	Not Found	Not Found	Not Found	Not Found	Not Found	Not Found	Not Found	Not Found	Not Found	Not Found	Not Found	Not Found	Not Found	Not Found	Not Found	Not Found	Not Found	Not Found	Not Found	Not Found	Not Found	Not Found	Not Found	Not Found	Not Found	Not Found	Not Found	Not Found	Not Found	Not Found	Not Found	Not Found	Not Found	Not Found	Not Found	Not Found	Not Found	Not Found	Not Found	Not Found	Not Found	Not Found	Not Found	Not Found	0	913	High	n/a					1.02	96.4	15.6	15.6	0.094834241	0.006754135	0.006753989	0.020382726	0.920512292	0.212691783	0.212691041	0.718072597		23.82	R.DPHLACVAYER.G	[913-923]	Not Used
	High	[R].ICRESNCYDPER.[V]	2xCarbamidomethyl [C2; C7]	1	1	Q00610-2	Q00610-2 [747-758]		1	1598.6686	0			3.66332E-17																																																																								457482.9728										272361.0546			280254.4542	451911.0776				224566.9481			227561.1347																				882331.4398								1706363.188		2725606.446			Not Found	Not Found	Not Found	Not Found	Not Found	Not Found	Not Found	Not Found	Not Found	Not Found	Not Found	Not Found	Not Found	Not Found	Not Found	Not Found	Not Found	Not Found	Not Found	Not Found	Not Found	Not Found	Not Found	Not Found	Not Found	Not Found	Not Found	Not Found	Not Found	Not Found	Not Found	Not Found	Not Found	Not Found	Not Found	Not Found	Not Found	Not Found	Not Found	Not Found	Not Found	Not Found	Not Found	Not Found	Not Found	Not Found	Not Found	Not Found	Not Found	Not Found	Not Found	Not Found	Not Found	Not Found	Not Found	Not Found	Not Found	Not Found	Not Found	Not Found	Not Found	Not Found	Not Found	Not Found	Not Found	Not Found	Not Found	Not Found	Not Found	Not Found	Not Found	High	Not Found	Not Found	Not Found	Not Found	Not Found	Not Found	Not Found	Not Found	Not Found	Peak Found	Not Found	Not Found	Peak Found	Peak Found	Not Found	Not Found	Not Found	Peak Found	Not Found	Not Found	Peak Found	Not Found	Not Found	Not Found	Not Found	Not Found	Not Found	Not Found	Not Found	Not Found	Not Found	Not Found	Not Found	Not Found	Not Found	Not Found	Not Found	Not Found	Not Found	Not Found	Peak Found	Not Found	Not Found	Not Found	Not Found	Not Found	Not Found	Not Found	Peak Found	Not Found	Peak Found	Not Found	0	0	High	Low		0.1637		0.8114	0.88	5.1	3.2	3.2	0.132915436	0.008612601	0.00861239	0.031091283	0.944246497	0.225563194	0.225562938	0.732729076	0.42	29.47	R.ICRESNCYDPER.V	[747-758]	Used
P00739-1	HPR	Haptoglobin-related protein [OS=Homo sapiens]	n/a	High		0	57	2135	9	348	39	7.09	2493.14	metabolic process;transport	extracellular	catalytic activity;protein binding	Pf00089	3250	16	ENSG00000261701.6	African trypanosomiasis	Scavenging of heme from plasma		4	0	830170552.5	419767142.1	143662443.2	346808415.9	815070123.2	336150812.1	208323554.1	246539860.2	249301137.2	186176869.6	261468530	165074805.9	459082967.5	530772509.1	732318354	288947457.3	475837440.8	194980686.5	152221663.2	25195852.68	275152904.6	314992822.9	124618367	348592171.5	319564350.2	485120173.7	311671318.2	307578910.6	446909021.8	224391839.2	267711261.4	380440997.9	296829418.1	222914623.1	713407604	320592984.3	157155369.1	620282195.2	686954612.7	640777967.1	529628652.2	1940307102	575467842.9	437580261.8	932695156.2	421437189.2	43756212.29	259423783.6	285068823.2	417195416.2	19773809.89	61146000.9	88036923.67	20638186.47	40989667.69	45007132.1	183205641.8	66820281.4	33982701.66	77865959.46	132566195.5	1001910022	30583613.17	18412005.07	157393329.5	72164585.88	140039795.2	477279584.9	54621623.92	184188892.9	750659373.1	104115472.8	289237716.9	785548698	163311259.7	188549685.3	1054157561	33884212.01	1509805361	23262529.78	145902256.8	47612410.21	77500880.36	185613009.3	38594590.76	68012744.18	115580252.3	63472589.14	26002999.07	49335206.46	101795079	25702704.87	78444315.13	6211372.175	157223991.3	29652170.7	16445914.98	43056068.29	43012018.79	10657379.12	122217901.2	138992826.3	55322891.05	113085680.8	66885916.36	26488323.82	26874525.67	31599663.28	48268210.13	43510553.63	41902611.39	18795639.12	36729655.44	83219759.86	92092624.27	89931198.35	69000721.16	10799604.68	62999578.26	47364471	76034574.88	95396001.04	76122107.99	20059394.01	High	High	High	High	High	High	High	High	High	High	High	High	High	High	High	High	High	High	Peak Found	High	Peak Found	High	High	High	High	High	High	High	High	High	High	High	High	High	High	High	High	High	High	High	High	High	High	High	High	High	High	High	High	High	High	High	High	High	High	High	High	Peak Found	Peak Found	High	High	High	High	High	High	Peak Found	Peak Found	High	High	Peak Found	High	High	High	High	High	High	High	High	High	High	High	High	High	High	High	High	High	High	High	High	High	High	High	High	High	High	High	High	High	High	High	High	High	High	High	High	High	High	High	High	High	High	High	High	High	High	High	High	High	High	High	High	High	High	77.73	0	3
	Confidence	Annotated Sequence	Modifications	# Protein Groups	# PSMs	Master Protein Accessions	Positions in Master Proteins	Modifications in Master Proteins	# Missed Cleavages	Theo. MH+ [Da]	# Razor Quan Results	Abundance Ratio Adj. P-Value: (CP, Sample) / (Control, Control)	Abundance Ratio Adj. P-Value: (IPMN, Sample) / (Control, Control)	Abundance Ratio Adj. P-Value: (PA, Sample) / (Control, Control)	Abundances (Normalized): F1: Control, Control, Patient01	Abundances (Normalized): F2: Control, Control, Patient02	Abundances (Normalized): F3: Control, Control, Patient03	Abundances (Normalized): F4: Control, Control, Patient04	Abundances (Normalized): F5: Control, Control, Patient05	Abundances (Normalized): F6: Control, Control, Patient06	Abundances (Normalized): F7: Control, Control, Patient07	Abundances (Normalized): F8: Control, Control, Patient08	Abundances (Normalized): F9: Control, Control, Patient09	Abundances (Normalized): F10: Control, Control, Patient10	Abundances (Normalized): F11: Control, Control, Patient11	Abundances (Normalized): F12: Sample, CP, Patient12	Abundances (Normalized): F13: Sample, CP, Patient13	Abundances (Normalized): F14: Sample, CP, Patient14	Abundances (Normalized): F15: Sample, CP, Patient15	Abundances (Normalized): F16: Sample, CP, Patient16	Abundances (Normalized): F17: Sample, CP, Patient17	Abundances (Normalized): F18: Sample, CP, Patient18	Abundances (Normalized): F19: Sample, CP, Patient19	Abundances (Normalized): F20: Sample, CP, Patient20	Abundances (Normalized): F21: Sample, CP, Patient21	Abundances (Normalized): F22: Sample, CP, Patient22	Abundances (Normalized): F23: Sample, CP, Patient23	Abundances (Normalized): F24: Sample, IPMN, Patient24	Abundances (Normalized): F25: Sample, IPMN, Patient25	Abundances (Normalized): F26: Sample, IPMN, Patient26	Abundances (Normalized): F27: Sample, IPMN, Patient27	Abundances (Normalized): F28: Sample, IPMN, Patient28	Abundances (Normalized): F29: Sample, IPMN, Patient29	Abundances (Normalized): F30: Sample, IPMN, Patient30	Abundances (Normalized): F31: Sample, IPMN, Patient31	Abundances (Normalized): F32: Sample, PA, Patient32	Abundances (Normalized): F33: Sample, PA, Patient33	Abundances (Normalized): F34: Sample, PA, Patient34	Abundances (Normalized): F35: Sample, PA, Patient35	Abundances (Normalized): F36: Sample, PA, Patient36	Abundances (Normalized): F37: Sample, PA, Patient37	Abundances (Normalized): F38: Sample, PA, Patient38	Abundances (Normalized): F39: Sample, PA, Patient39	Abundances (Normalized): F40: Sample, PA, Patient40	Abundances (Normalized): F41: Sample, PA, Patient41	Abundances (Normalized): F42: Sample, PA, Patient42	Abundances (Normalized): F43: Sample, PA, Patient43	Abundances (Normalized): F44: Sample, PA, Patient44	Abundances (Normalized): F45: Sample, PA, Patient45	Abundances (Normalized): F46: Sample, PA, Patient46	Abundances (Normalized): F47: Sample, PA, Patient47	Abundances (Normalized): F48: Sample, PA, Patient48	Abundances (Normalized): F49: Sample, PA, Patient49	Abundances (Normalized): F50: Sample, PA, Patient50	Abundances (Normalized): F51: Sample, PA, Patient51	Abundances (Normalized): F52: Sample, PA, Patient52	Abundances (Normalized): F53: Sample, PA, Patient53	Abundances (Normalized): F54: Sample, PA, Patient54	Abundances (Normalized): F55: Sample, PA, Patient55	Abundances (Normalized): F56: Sample, PA, Patient56	Abundances (Normalized): F57: Sample, PA, Patient57	Abundances (Normalized): F58: Sample, PA, Patient58	Abundances (Normalized): F59: Sample, PA, Patient59	Abundances (Normalized): F60: Sample, PA, Patient60	Abundances (Normalized): F61: Sample, PA, Patient61	Abundances (Normalized): F62: Sample, PA, Patient62	Abundances (Normalized): F63: Sample, PA, Patient63	Abundances (Normalized): F64: Sample, PA, Patient64	Abundances (Normalized): F65: Sample, PA, Patient65	Abundances (Normalized): F67: Sample, PA, Patient66	Abundances (Normalized): F68: Sample, PA, Patient67	Abundances (Normalized): F69: Sample, PA, Patient68	Abundances (Normalized): F70: Sample, PA, Patient69	Abundances (Normalized): F71: Sample, PA, Patient70	Abundances (Normalized): F72: Sample, PA, Patient71	Abundances (Normalized): F73: Sample, PA, Patient72	Abundances (Normalized): F74: Sample, PA, Patient73	Abundances (Normalized): F75: Sample, PA, Patient74	Abundances (Normalized): F76: Sample, PA, Patient75	Abundances (Normalized): F77: Sample, PA, Patient76	Abundances (Normalized): F78: Sample, PA, Patient77	Abundances (Normalized): F79: Sample, PA, Patient78	Abundances (Normalized): F80: Sample, PA, Patient79	Abundances (Normalized): F81: Sample, PA, Patient80	Abundances (Normalized): F82: Sample, PA, Patient81	Abundances (Normalized): F83: Sample, PA, Patient82	Abundances (Normalized): F84: Sample, PA, Patient83	Abundances (Normalized): F85: Sample, PA, Patient84	Abundances (Normalized): F86: Sample, PA, Patient85	Abundances (Normalized): F87: Sample, PA, Patient86	Abundances (Normalized): F88: Sample, PA, Patient87	Abundances (Normalized): F89: Sample, PA, Patient88	Abundances (Normalized): F90: Sample, PA, Patient89	Abundances (Normalized): F91: Sample, PA, Patient90	Abundances (Normalized): F92: Sample, PA, Patient91	Abundances (Normalized): F93: Sample, PA, Patient92	Abundances (Normalized): F94: Sample, PA, Patient93	Abundances (Normalized): F95: Sample, PA, Patient94	Abundances (Normalized): F96: Sample, PA, Patient95	Abundances (Normalized): F97: Sample, PA, Patient96	Abundances (Normalized): F98: Sample, PA, Patient97	Abundances (Normalized): F99: Sample, PA, Patient98	Abundances (Normalized): F100: Sample, PA, Patient99	Abundances (Normalized): F101: Sample, PA, Patients100	Abundances (Normalized): F102: Sample, PA, Patients101	Abundances (Normalized): F103: Sample, PA, Patients102	Abundances (Normalized): F104: Sample, PA, Patients103	Abundances (Normalized): F105: Sample, PA, Patients104	Abundances (Normalized): F106: Sample, PA, Patients105	Abundances (Normalized): F107: Sample, PA, Patients106	Abundances (Normalized): F108: Sample, PA, Patients107	Abundances (Normalized): F109: Sample, PA, Patients108	Abundances (Normalized): F110: Sample, PA, Patients109	Abundances (Normalized): F111: Sample, PA, Patients110	Abundances (Normalized): F112: Sample, PA, Patients111	Abundances (Normalized): F113: Sample, PA, Patients112	Abundances (Normalized): F114: Sample, PA, Patients113	Abundances (Normalized): F115: Sample, PA, Patients114	Abundances (Normalized): F116: Sample, PA, Patients115	Abundances (Normalized): F117: Sample, PA, Patients116	Abundances (Normalized): F118: Sample, PA, Patients117	Abundances (Normalized): F119: Sample, PA, Patients118	Abundances (Normalized): F120: Sample, PA, Patients119	Abundances (Normalized): F121: Sample, PA, Patients120	Abundances (Normalized): F122: Sample, PA, Patients121	Abundances (Normalized): F123: Sample, PA, Patients122	Abundances (Normalized): F124: Sample, PA, Patients123	Abundances (Normalized): F125: Sample, PA, Patients124	Quan Info	Found in Sample: [S1] F1: Control, Control, Patient01	Found in Sample: [S2] F2: Control, Control, Patient02	Found in Sample: [S3] F3: Control, Control, Patient03	Found in Sample: [S4] F4: Control, Control, Patient04	Found in Sample: [S5] F5: Control, Control, Patient05	Found in Sample: [S6] F6: Control, Control, Patient06	Found in Sample: [S7] F7: Control, Control, Patient07	Found in Sample: [S8] F8: Control, Control, Patient08	Found in Sample: [S9] F9: Control, Control, Patient09	Found in Sample: [S10] F10: Control, Control, Patient10	Found in Sample: [S11] F11: Control, Control, Patient11	Found in Sample: [S12] F12: Sample, CP, Patient12	Found in Sample: [S13] F13: Sample, CP, Patient13	Found in Sample: [S14] F14: Sample, CP, Patient14	Found in Sample: [S15] F15: Sample, CP, Patient15	Found in Sample: [S16] F16: Sample, CP, Patient16	Found in Sample: [S17] F17: Sample, CP, Patient17	Found in Sample: [S18] F18: Sample, CP, Patient18	Found in Sample: [S19] F19: Sample, CP, Patient19	Found in Sample: [S20] F20: Sample, CP, Patient20	Found in Sample: [S21] F21: Sample, CP, Patient21	Found in Sample: [S22] F22: Sample, CP, Patient22	Found in Sample: [S23] F23: Sample, CP, Patient23	Found in Sample: [S24] F24: Sample, IPMN, Patient24	Found in Sample: [S25] F25: Sample, IPMN, Patient25	Found in Sample: [S26] F26: Sample, IPMN, Patient26	Found in Sample: [S27] F27: Sample, IPMN, Patient27	Found in Sample: [S28] F28: Sample, IPMN, Patient28	Found in Sample: [S29] F29: Sample, IPMN, Patient29	Found in Sample: [S30] F30: Sample, IPMN, Patient30	Found in Sample: [S31] F31: Sample, IPMN, Patient31	Found in Sample: [S32] F32: Sample, PA, Patient32	Found in Sample: [S33] F33: Sample, PA, Patient33	Found in Sample: [S34] F34: Sample, PA, Patient34	Found in Sample: [S35] F35: Sample, PA, Patient35	Found in Sample: [S36] F36: Sample, PA, Patient36	Found in Sample: [S37] F37: Sample, PA, Patient37	Found in Sample: [S38] F38: Sample, PA, Patient38	Found in Sample: [S39] F39: Sample, PA, Patient39	Found in Sample: [S40] F40: Sample, PA, Patient40	Found in Sample: [S41] F41: Sample, PA, Patient41	Found in Sample: [S42] F42: Sample, PA, Patient42	Found in Sample: [S43] F43: Sample, PA, Patient43	Found in Sample: [S44] F44: Sample, PA, Patient44	Found in Sample: [S45] F45: Sample, PA, Patient45	Found in Sample: [S46] F46: Sample, PA, Patient46	Found in Sample: [S47] F47: Sample, PA, Patient47	Found in Sample: [S48] F48: Sample, PA, Patient48	Found in Sample: [S49] F49: Sample, PA, Patient49	Found in Sample: [S50] F50: Sample, PA, Patient50	Found in Sample: [S51] F51: Sample, PA, Patient51	Found in Sample: [S52] F52: Sample, PA, Patient52	Found in Sample: [S53] F53: Sample, PA, Patient53	Found in Sample: [S54] F54: Sample, PA, Patient54	Found in Sample: [S55] F55: Sample, PA, Patient55	Found in Sample: [S56] F56: Sample, PA, Patient56	Found in Sample: [S57] F57: Sample, PA, Patient57	Found in Sample: [S58] F58: Sample, PA, Patient58	Found in Sample: [S59] F59: Sample, PA, Patient59	Found in Sample: [S60] F60: Sample, PA, Patient60	Found in Sample: [S61] F61: Sample, PA, Patient61	Found in Sample: [S62] F62: Sample, PA, Patient62	Found in Sample: [S63] F63: Sample, PA, Patient63	Found in Sample: [S64] F64: Sample, PA, Patient64	Found in Sample: [S65] F65: Sample, PA, Patient65	Found in Sample: [S67] F67: Sample, PA, Patient66	Found in Sample: [S68] F68: Sample, PA, Patient67	Found in Sample: [S69] F69: Sample, PA, Patient68	Found in Sample: [S70] F70: Sample, PA, Patient69	Found in Sample: [S71] F71: Sample, PA, Patient70	Found in Sample: [S72] F72: Sample, PA, Patient71	Found in Sample: [S73] F73: Sample, PA, Patient72	Found in Sample: [S74] F74: Sample, PA, Patient73	Found in Sample: [S75] F75: Sample, PA, Patient74	Found in Sample: [S76] F76: Sample, PA, Patient75	Found in Sample: [S77] F77: Sample, PA, Patient76	Found in Sample: [S78] F78: Sample, PA, Patient77	Found in Sample: [S79] F79: Sample, PA, Patient78	Found in Sample: [S80] F80: Sample, PA, Patient79	Found in Sample: [S81] F81: Sample, PA, Patient80	Found in Sample: [S82] F82: Sample, PA, Patient81	Found in Sample: [S83] F83: Sample, PA, Patient82	Found in Sample: [S84] F84: Sample, PA, Patient83	Found in Sample: [S85] F85: Sample, PA, Patient84	Found in Sample: [S86] F86: Sample, PA, Patient85	Found in Sample: [S87] F87: Sample, PA, Patient86	Found in Sample: [S88] F88: Sample, PA, Patient87	Found in Sample: [S89] F89: Sample, PA, Patient88	Found in Sample: [S90] F90: Sample, PA, Patient89	Found in Sample: [S91] F91: Sample, PA, Patient90	Found in Sample: [S92] F92: Sample, PA, Patient91	Found in Sample: [S93] F93: Sample, PA, Patient92	Found in Sample: [S94] F94: Sample, PA, Patient93	Found in Sample: [S95] F95: Sample, PA, Patient94	Found in Sample: [S96] F96: Sample, PA, Patient95	Found in Sample: [S97] F97: Sample, PA, Patient96	Found in Sample: [S98] F98: Sample, PA, Patient97	Found in Sample: [S99] F99: Sample, PA, Patient98	Found in Sample: [S100] F100: Sample, PA, Patient99	Found in Sample: [S101] F101: Sample, PA, Patients100	Found in Sample: [S102] F102: Sample, PA, Patients101	Found in Sample: [S103] F103: Sample, PA, Patients102	Found in Sample: [S104] F104: Sample, PA, Patients103	Found in Sample: [S105] F105: Sample, PA, Patients104	Found in Sample: [S106] F106: Sample, PA, Patients105	Found in Sample: [S107] F107: Sample, PA, Patients106	Found in Sample: [S108] F108: Sample, PA, Patients107	Found in Sample: [S109] F109: Sample, PA, Patients108	Found in Sample: [S110] F110: Sample, PA, Patients109	Found in Sample: [S111] F111: Sample, PA, Patients110	Found in Sample: [S112] F112: Sample, PA, Patients111	Found in Sample: [S113] F113: Sample, PA, Patients112	Found in Sample: [S114] F114: Sample, PA, Patients113	Found in Sample: [S115] F115: Sample, PA, Patients114	Found in Sample: [S116] F116: Sample, PA, Patients115	Found in Sample: [S117] F117: Sample, PA, Patients116	Found in Sample: [S118] F118: Sample, PA, Patients117	Found in Sample: [S119] F119: Sample, PA, Patients118	Found in Sample: [S120] F120: Sample, PA, Patients119	Found in Sample: [S121] F121: Sample, PA, Patients120	Found in Sample: [S122] F122: Sample, PA, Patients121	Found in Sample: [S123] F123: Sample, PA, Patients122	Found in Sample: [S124] F124: Sample, PA, Patients123	Found in Sample: [S125] F125: Sample, PA, Patients124	Off by X	Position in Protein	Confidence (by Search Engine): A5 PMI-Byonic	Confidence (by Search Engine): Sequest HT	Percolator q-Value (by Search Engine): A5 PMI-Byonic	Percolator q-Value (by Search Engine): Sequest HT	Percolator PEP (by Search Engine): A5 PMI-Byonic	Percolator PEP (by Search Engine): Sequest HT	|Log Prob| (by Search Engine): A5 PMI-Byonic	Byonic Score (by Search Engine): A5 PMI-Byonic	Delta Byonic Score (by Search Engine): A5 PMI-Byonic	Delta Mod Score (by Search Engine): A5 PMI-Byonic	PEP 2D (by Search Engine): A5 PMI-Byonic	q-Value 2D (by Search Engine): A5 PMI-Byonic	FDR 2D (by Search Engine): A5 PMI-Byonic	Peptide Group FDR 2D (by Search Engine): A5 PMI-Byonic	PEP 1D (by Search Engine): A5 PMI-Byonic	q-Value 1D (by Search Engine): A5 PMI-Byonic	FDR 1D (by Search Engine): A5 PMI-Byonic	Peptide Group FDR 1D (by Search Engine): A5 PMI-Byonic	XCorr (by Search Engine): Sequest HT	Top Apex RT [min]	Sequence in Protein	Positions in Proteins	Quan Usage
	High	[K].YVMLPVADQYDCITHYEGSTCPK.[W]	2xCarbamidomethyl [C12; C21]; 1xOxidation [M3]	1	24	P00739-1	P00739-1 [240-262]		0	2763.2099	0	0.02855962	8.7283E-05	0.11619394	812579.7837	1634941.937	276642.6843	1258768.018	1793808.998	443978.2389								6076250.603											30682.14234		91369.84643					101630.8281			334658.2805	167873.2209									703240.1791																								146506.208		296745.1323				52887.10132								173515.8594																							419104.1459								590112.5186												High	High	Peak Found	High	High	High	Not Found	Not Found	Not Found	Not Found	Not Found	Not Found	Not Found	High	Not Found	Not Found	Not Found	Not Found	Not Found	Not Found	Not Found	Not Found	Not Found	Not Found	Peak Found	Not Found	High	Not Found	Not Found	Not Found	Not Found	Peak Found	Not Found	Not Found	High	Peak Found	Not Found	Not Found	Not Found	Not Found	Not Found	Not Found	Not Found	Not Found	Peak Found	Not Found	Not Found	Not Found	Not Found	Not Found	Not Found	Not Found	Not Found	Not Found	Not Found	Not Found	Not Found	Not Found	Not Found	Not Found	Not Found	Not Found	Not Found	Not Found	Not Found	Not Found	Not Found	Not Found	High	Not Found	High	Not Found	Not Found	Not Found	Peak Found	Not Found	Not Found	Not Found	Not Found	Not Found	Not Found	Not Found	High	Not Found	Not Found	Not Found	Not Found	Not Found	Not Found	Not Found	Not Found	Not Found	Not Found	Not Found	Not Found	Not Found	Not Found	Not Found	Not Found	Not Found	Not Found	Not Found	Not Found	Not Found	Not Found	Peak Found	Not Found	Not Found	Not Found	Not Found	Not Found	Not Found	Not Found	High	Not Found	Not Found	Not Found	Not Found	Not Found	Not Found	Not Found	Not Found	Not Found	Not Found	0	240	High	High		0.00001637		1.689E-09	17.77	1011.5	1011.5	1011.5	1.68905E-18	3.62867E-19	0	0	1.8301E-16	4.10932E-17	0	0	5.82	55.26	K.YVMLPVADQYDCITHYEGSTCPK.W	[240-262]	Used
	High	[RK].LRTEGDGVYTLNDK.[K]		2	681	P00739-1; P00738	P00739-1 [59-72]; P00738 [58-71]		1	1580.79148	28	0.892720314	0.463604793	0.998221988	23715322.36	66462649.15	43123063.08	29497524.59	130115577	26522964.86	9292639.676	17497660.11	10038541.14	13080135.8	21698393.55	29639619.66	68970809.24	186205699.7	72804662.63	6777148.815	17845546.87	16856827.71	14044488.08	15387167.69	43171976.53	55081211.6	9969528.166	18160489.35	14518312.23	39716984.96	12152038.59	6757234.971	9709511.912	10012371.54	9964359.074	21077234.38	20126069.67	1122033191	67182611.96	45561276.15	176602105.3	38069542.06	36894507	39858795.13	6745795.473	48495097.32	28696898.28	36497808.61	124902535.4	41575578.57	61923513.59	75634004.5	86453678.84	103282191.1	4053295.498	4290499.35	10248443.11	17630696.02	3167588.163	7552597.708	40019576.15	15831387.31	6673713.433	10666797.37	7136875.273	182897472.5	2326342.463	65402796.55	11980360.68	9246458.905	5336299.912	15270774.26	27190563.75	14055384.18	229977554.9	6683461.809	26192663.41	28250433.9	15468234.54	216846160.7	31772841.34	12427914.85	260720754	26306346.2	11570026.98	12338439.86	18097131.23	14149186.17	3661717.492	6396590.144	9940581.365	5940809.743	7349499.435	3778723.701	7281159.76	31028170.56	2624871.466	3561888.642	3336051.885	33134722.75	14286154.64	7864716.368	11579104.47	5229846.525	44822784.87	21285305.07	1777580.322	9823132.364	6451887.152	22750548.49	2890520.01	17480100.06	18984410.67	16102990.5	5918154.119	28351541.48	5438079.701	10798636.56	9495860.958	10813300.69	7804695.604	8011809.607	9201963.455	20635427.19	3499508.773	20571973.27	1066951.494	8026388.942	Shared	High	High	High	High	High	High	High	High	High	High	High	High	High	High	High	High	High	High	High	High	High	High	High	High	High	High	High	High	High	High	High	High	High	High	High	High	High	High	High	High	High	High	High	High	High	High	High	High	High	High	High	High	High	High	High	High	High	High	High	High	High	High	Peak Found	High	High	High	High	High	High	High	High	High	High	High	High	High	High	High	High	High	High	High	Peak Found	High	Peak Found	High	Peak Found	High	Peak Found	High	Peak Found	High	Peak Found	Peak Found	Peak Found	High	Peak Found	Peak Found	Peak Found	Peak Found	High	High	Peak Found	High	Peak Found	High	Peak Found	High	High	High	High	Peak Found	Peak Found	High	High	Peak Found	High	High	High	High	Peak Found	High	Peak Found	High	0	0	High	High		0.00001637		5.345E-07	13.18	882.7	594.4	594.4	6.61285E-14	1.17917E-14	0	0	7.16511E-12	1.28175E-12	0	0	5.22	32.71	R.LRTEGDGVYTLNDK.K	[59-72]	Not Used
	High	[K].SPVGVQPILNEHTFCVGMSK.[Y]	1xCarbamidomethyl [C15]; 1xOxidation [M18]	1	86	P00739-1	P00739-1 [268-287]		0	2216.08384	1	0.875847207	0.989704106	0.908598946	1913381.748	2919167.653	1021474.788	1285359.382	2687557.355	895043.1662	70805.04955	125132.0119	64823.55892	146847.753	488933.0738	143586.647	4974272.576	42640983.68	9372344.642	204537.4866	1513731.386	388054.2948	575067.7337	728906.1283	96912.14861	639180.7735	455105.405	659042.8018	737718.644	502916.3503	2272580.005	1972041.327	1850527.321	820275.6505	918122.5441	1125887.191	1712861.746	25542164.48	4822738.439	2126325.49	5667031.428	2451718.728	6200230.695	1536342.016	191110.4216	2815115.735	1105946.048	99998.99804	9697952.145	1075827.407	230987.9928	1839047.29	313191.3582	237381.8541	208526.5494	776748.3254	1750000.983	3647808.186	182575.8883	437920.7669	2732230.717	2702513.266	662322.6806	401023.3738	998412.9425	5650383.355	1503806.217	544331.9374	609758.7997	1386643.951	900590.3298	867685.8672	912864.2459	470326.9322	3336529.29	188338.7273	455820.0301	877518.9682	1134890.026	4400017.795	1416374.658	1901681.944	14770385.29	1300215.639	1611461.408	756820.728	1695758.055	1873006.417	25507.52773	381717.5583	62160.50151	791177.079	1623827.838	398115.7186	1932394.835	1019334.643	4198330.91	297571.6694	1200462.512	2169189.128	879956.1986	1015105.179	38044.60006	67095.76345	15232.16191	2964113.398	1258816.013	2445612.188	354072.9324	8575684.592	594591.9812	494622.7219	286953.2771	1275377.188	1684701.405	922883.058	1658009.321	4307402.711	2207624.73	3665252.808	1402462.736	416563.998	2558425.547	1340247.711	133289.3949	4252432.776	2419441.701	1552246.119		Peak Found	Peak Found	Peak Found	Peak Found	High	Peak Found	High	Peak Found	Peak Found	Peak Found	Peak Found	Peak Found	High	High	High	Peak Found	Peak Found	Peak Found	Peak Found	High	Peak Found	High	High	Peak Found	Peak Found	Peak Found	High	Peak Found	Peak Found	Peak Found	Peak Found	Peak Found	Peak Found	High	Peak Found	Peak Found	Peak Found	Peak Found	Peak Found	Peak Found	Peak Found	Peak Found	Peak Found	Peak Found	Peak Found	Peak Found	Peak Found	Peak Found	Peak Found	Peak Found	Peak Found	Peak Found	Peak Found	High	Peak Found	High	Peak Found	Peak Found	Peak Found	Peak Found	Peak Found	Peak Found	High	Peak Found	High	Peak Found	Peak Found	Peak Found	Peak Found	Peak Found	High	Peak Found	Peak Found	High	High	Peak Found	Peak Found	High	High	Peak Found	High	Peak Found	Peak Found	High	Peak Found	Peak Found	Peak Found	Peak Found	Peak Found	Peak Found	Peak Found	Peak Found	Peak Found	Peak Found	Peak Found	Peak Found	Peak Found	Peak Found	Peak Found	Peak Found	Peak Found	High	Peak Found	High	Peak Found	High	Peak Found	High	High	Peak Found	High	High	Peak Found	High	High	High	High	Peak Found	High	Peak Found	Peak Found	High	High	Peak Found	0	268	High	High		0.00001637		1.744E-07	12.58	769	764.3	764.3	2.64632E-13	3.81597E-14	0	0	2.86733E-11	4.13181E-12	0	0	5.62	78.33	K.SPVGVQPILNEHTFCVGMSK.Y	[268-287]	Used
	High	[K].AVGDKLPECEAVCGKPK.[N]	2xCarbamidomethyl [C9; C13]	2	120	P00739-1; P00738	P00739-1 [79-95]; P00738 [137-153]		1	1857.91973	4	0.9598955	0.335547674	0.951458352	8093392.261	6997174.054	12648693.23	8976841.51	56343199.73	6077772.312	5418386.68	4665253.195	2528250.427	3748927.141	18214651.99	4027994.807	31782315.93	145579732.8	48371614	2675685.663	9469022.62	6945514.89	3991362.668	4464745.245	6930119.379	8526358.214	2916653.661	13721822.85	14746511.88	16463693.71	83899997.46	87034311.03	5301646.212	5488592.102	5508036.773	8647329.124	9642505.078	230837737.6	26586625.95	14992374.73	43089045.6	9861109.238	38728395.05	9219861.484	5205491.117	11996438.78	15514538.4	11142101.57	139789590.6	6717889.293	11559121.22		91911687.67	8122940.246				1073469.911	401906.0278	127639.8207	54071898.82	2925418.232	266149.1867		1751891.156	95202876.19		6169916.693	2021562.273			3742913.71		1122537.73	11348592.54	48878297.74	13903603.32	20015563.92	7166943.015	69827369.54	340335666.9	874558.8539	160338885.7	542851.1922	3678814.628	31774475.66	109874426.2	2625026.592	13977327.82	20561258.86		17092525.14		561507.7599	112018144.2	2347881.193	395422.496	244726.0289	385581.2265	5942143.745	829601.5592	315075.3395	1144653.301		773801.9592	6602024.158	1015343.397	132959304.4	243300.3083	229123.9872	8912109.73	1969421.655				663604.7985	801340.1693	697873.344		384079.9208		334174.0313		457028.2861	1069592.11	491318.0564	1175041.719	2133804.791	Shared	Peak Found	Peak Found	Peak Found	Peak Found	High	Peak Found	Peak Found	Peak Found	High	High	High	Peak Found	Peak Found	High	High	Peak Found	High	Peak Found	Peak Found	Peak Found	Peak Found	Peak Found	Peak Found	High	High	High	High	High	High	High	High	High	High	High	High	Peak Found	Peak Found	Peak Found	High	High	High	Peak Found	High	Peak Found	High	Peak Found	Peak Found	Peak Found	Peak Found	Peak Found	Peak Found	Peak Found	Peak Found	Peak Found	Peak Found	Peak Found	Peak Found	Peak Found	Peak Found	Peak Found	Peak Found	High	Peak Found	Peak Found	Peak Found	Peak Found	Peak Found	Peak Found	Peak Found	Peak Found	High	High	High	High	Peak Found	High	High	Peak Found	High	Peak Found	Peak Found	Peak Found	Peak Found	Peak Found	Peak Found	Peak Found	Peak Found	Peak Found	Not Found	Peak Found	Peak Found	Peak Found	Peak Found	Peak Found	Peak Found	Peak Found	Peak Found	Peak Found	Peak Found	Peak Found	Peak Found	Peak Found	Peak Found	Peak Found	Peak Found	Peak Found	Peak Found	Peak Found	Peak Found	Peak Found	Peak Found	Peak Found	Peak Found	Peak Found	Peak Found	Peak Found	Peak Found	Peak Found	Peak Found	Peak Found	Peak Found	Peak Found	Peak Found	Peak Found	0	0	High	High		0.00001637		2.179E-08	11.99	844.3	734.7	734.7	1.0262E-12	1.7569E-13	0	0	1.1119E-10	1.90604E-11	0	0	4.21	28.03	K.AVGDKLPECEAVCGKPK.N	[79-95]	Not Used
	High	[K].LPECEAVCGKPK.[N]	2xCarbamidomethyl [C4; C8]	2	454	P00739-1; P00738	P00739-1 [84-95]; P00738 [142-153]		0	1387.67083	24	0.829826006	0.897052247	0.928994513	453978276.4	304661896.1	346042033.7	291747601	761992646.6	115237270.1	66916767.66	67697244.65	78405822.88	65135991.91	86363840.24	154015052.9	210127100.6	1428037710	397595969.5	69605029.64	102542245.9	70299551.32	95489487.36	92970596.61	181592003	278010295.7	83661331.54	155404274.8	195423526.4	217099950.4	208795073.6	96666548.25	98769547.67	90274706.54	116199090.8	118177110.5	98806893.83	3559300536	276379822.9	138918879.1	1036220336	191146098.7	407688687.9	211737448.9	92050121.89	174015640.3	224332803.9	181633728.6	1038306596	108653952.5	187882848.3	120124444.7	386043954.2	157369356.7	23670211.63	33209085.48	49403722.69	28036638.62	54996524.52	24824195.68	326274757.3	25231598.11	36091435.44	40699564.19	80205442.97	856148495.6	23886944.69	187807283.3	168482481.1	45248595.91	46179104.56	103428491.4	79574846.52	63601225.76	674791349.8	84789787.26	204648974.4	206183045	86146603.73	1270564351	218520609.2	63047811.41	1488320196	31446179.2	15040751.98	10073361.74	476997736.6	11061521.82	47017539.23	174685920.4	139081288.4	43897913.29	24836784.62	120185123.6	508355211.3	54537984.99	141651883.1	6723166.178	422854343	29238160.92	72667880.33	67033296.14	26480169.12	18071077.16	127858690.7	214756232.6	78781270.23	99420334.97	34264133.8	40096682.69	48269089.77	87949397.07	30194776.29	85365347.81	59700492.59	146350717.7	113224538.8	71311136.34	15141713.12	59912453.41	11698387.99	10956737.84	13745858.86	100311322.4	39271485.98	69023012.87	17108009.64	25280605.96	Shared	High	High	High	High	High	High	High	High	High	High	High	High	High	High	High	High	High	High	High	High	High	High	High	High	High	High	High	High	High	High	High	High	High	High	High	High	High	High	High	High	High	High	High	High	High	High	High	High	High	High	High	Peak Found	High	High	Peak Found	High	High	High	High	High	High	High	High	High	High	High	High	High	High	High	High	High	High	High	High	High	High	High	High	High	High	Peak Found	High	High	Peak Found	Peak Found	Peak Found	Peak Found	Peak Found	Peak Found	High	High	Peak Found	Peak Found	Peak Found	Peak Found	Peak Found	Peak Found	Peak Found	Peak Found	High	Peak Found	Peak Found	Peak Found	Peak Found	High	Peak Found	High	High	Peak Found	High	Peak Found	Peak Found	High	High	Peak Found	High	High	High	Peak Found	Peak Found	High	High	Peak Found	0	142	High	High		0.00001637		8.531E-07	11.43	789.7	602.8	602.8	3.69433E-12	5.26574E-13	0	0	4.00286E-10	5.55881E-11	0	0	3.59	25.57	K.LPECEAVCGKPK.N	[84-95]	Not Used
	High	[K].SPVGVQPILNEHTFCVGMSK.[Y]	1xCarbamidomethyl [C15]	1	4	P00739-1	P00739-1 [268-287]		0	2200.08892	0	4.74369E-17	0.846203416	3.66332E-17	92151.03909																										168447.7884																																																																																																			Peak Found	Peak Found	Not Found	Peak Found	High	Not Found	Not Found	Not Found	Not Found	Not Found	Not Found	Not Found	Not Found	Not Found	Not Found	Not Found	Not Found	Not Found	Not Found	Not Found	Not Found	Not Found	Not Found	Not Found	Not Found	Not Found	High	Not Found	Not Found	Not Found	Not Found	Not Found	Not Found	Not Found	Not Found	Not Found	Not Found	Not Found	Not Found	Not Found	Not Found	Not Found	Not Found	Not Found	Not Found	Not Found	Not Found	Not Found	Not Found	Not Found	Not Found	Not Found	Not Found	Not Found	Not Found	Not Found	Not Found	Not Found	Not Found	Not Found	Not Found	Not Found	Not Found	Not Found	Not Found	Not Found	Not Found	Not Found	Not Found	Not Found	Not Found	Not Found	Not Found	Not Found	Not Found	Not Found	Not Found	Not Found	Not Found	Not Found	Not Found	Not Found	Not Found	Not Found	Not Found	Not Found	Not Found	Not Found	Not Found	Not Found	Not Found	Not Found	Not Found	Not Found	Not Found	Not Found	Not Found	Not Found	Not Found	Not Found	Not Found	Not Found	Not Found	Not Found	Not Found	Not Found	Not Found	Not Found	Not Found	Not Found	Not Found	Not Found	Not Found	Not Found	Not Found	Not Found	Not Found	Not Found	Not Found	Not Found	Not Found	Not Found	Not Found	Not Found	0	268	High	High		0.00001637		6.993E-07	11.36	728.4	728.4	728.4	4.41114E-12	6.26319E-13	0	0	4.77954E-10	6.53533E-11	0	0	4.27	57.28	K.SPVGVQPILNEHTFCVGMSK.Y	[268-287]	Used
	High	[K].VTSIQHWVQK.[T]		1	69	P00739-1	P00739-1 [334-343]		0	1225.66878	5	0.84815586	0.897040164	2.035E-05	794142628.8	382266143.9	132069362.7	326041667.6	782877794.8	311820462.2	154180414.5	228287624.1	223777601.4	162705312.7	237529099.7	155726370.5	436387807.5	380933012.1	702551220.3	265926959.6	449120776.4	160581767.6	140746916.5	4899173.404	247962831.5	260114003.5	92623211.64	325991155.8	280630598	471735923.8	262146773.8	273456558.6	407091832.5	191409009	211177853.2	340287287.8	266248073.6	69105418.36	690456564.8	291089699	49297236.66	607415324.9	660872368.9	628252132.6	525075524.3	1914523270	533038660.9	392001139.5	888337022.2	373144747.6	5436264.975	208332132.8	249948873.7	391676033.3	1260370.257	2958475.524	55158965.95	4931429.067	401963.7029	3018120.921	158391537.1	54835386.7	1903113.631	2592454.149	64554837.07	954227299.2	853944.5944	6554485.169	69394044	65334430.97	28437271.66	457728378.5	6278967.042	141145051.9	726275688.6	60059745.86	280536134.7	740069739.8	125820024.5	39172815.82	1037521365	6977396.026	1484315740	5888880.184	3379070.54	2032146.667	45101448.15	113287199.2	1565572.316	1789659.565		1351898.146	2423459.045	1187751.045	1384559.301	2463263.953	679948.2476	222502.653		1270873.642		1700435.921	957260.1133	341246.6175	1350436.162	1272222.595	68490.34768	1797377.887	1189731.808	2139037.309	106615.5273	1464682.314	4934078.214	802369.1737	185026.9594	1244902.859	589355.8353	5661217.297	1543360.08	312075.9557	871225.4159	1379093.938		3546531.952	395715.5569	1231329.582				High	Peak Found	Peak Found	Peak Found	High	Peak Found	High	Peak Found	High	High	Peak Found	Peak Found	High	High	High	Peak Found	Peak Found	Peak Found	Peak Found	Peak Found	Peak Found	Peak Found	Peak Found	Peak Found	High	High	Peak Found	Peak Found	High	Peak Found	High	Peak Found	Peak Found	Peak Found	Peak Found	High	High	Peak Found	High	Peak Found	Peak Found	Peak Found	High	Peak Found	High	Peak Found	Peak Found	Peak Found	Peak Found	Peak Found	Peak Found	Peak Found	Peak Found	Peak Found	Peak Found	Peak Found	Peak Found	Peak Found	Peak Found	Peak Found	Peak Found	High	Peak Found	Peak Found	Peak Found	Peak Found	Peak Found	Peak Found	Peak Found	Peak Found	Peak Found	High	High	Peak Found	Peak Found	High	Peak Found	Peak Found	Peak Found	Peak Found	Peak Found	Peak Found	Peak Found	Peak Found	Peak Found	Peak Found	Not Found	Peak Found	Peak Found	Peak Found	Peak Found	Peak Found	Peak Found	Peak Found	Not Found	Peak Found	Not Found	Peak Found	Peak Found	Peak Found	Peak Found	Peak Found	Peak Found	Peak Found	Peak Found	Peak Found	Peak Found	Peak Found	Peak Found	Peak Found	Peak Found	Peak Found	Peak Found	Peak Found	Peak Found	Peak Found	Peak Found	Peak Found	Not Found	Peak Found	Peak Found	Peak Found	Not Found	Not Found	0	0	High	High		0.00001637		0.000003073	10.1	739	383.4	383.4	7.99891E-11	1.3314E-11	0	0	8.66693E-09	1.48135E-09	0	0	2.92	34.3	K.VTSIQHWVQK.T	[334-343]	Used
	High	[R].TEGDGVYTLNDKK.[Q]		2	109	P00739-1; P00738	P00739-1 [61-73]; P00738 [60-72]		1	1439.70126	4	0.850788862	0.455855681	0.781885974	3783211.967	5818297.241	3256731.253	4978318.376	12031344.89	2573322.91	934352.2883	456319.0653	1123914.719		673725.7276	1752003.143	1920413.39	14281143.32	1659861.791	605222.8939	1745659.559	1649724.067	1209318.442	297669.0195	1548829.877	3466917.675		1066519.384	1993785.526	4608662.041	1040826.239		635033.5798	1492164.603	513390.6155	1448398.461	2232371.376	44628671.48	4214390.576	1253946.614	26653539.32	5504615.964	6553697.678	1971098.313	598216.6406	4172970.004	2065196.871	2555134.255	12548142.91	2828027.476	5919767.721	2259811.697	3236363.863	1648466.667			310158.1076	849595.2628			5868760.55	470304.9713	295030.3387	648847.3991	1310299.415	12349733.36		1854047.568	606008.3141	689186.0278	1070831.766	1650529.654	845606.5407	383213.0808	9350010.749	966333.5667	1394666.949	2082436.806	1886792.145	13973669.3			16476530.53	4828303.049			3081135.095					486283.4235						127510.916				240262.1478			355912.0187			316440.4805				135321.4172	1371232.061					214552.7066	118800.7599			255173.3281		172917.811				320764.9429	Shared	High	Peak Found	High	High	High	High	High	High	High	High	High	High	High	High	High	High	High	High	High	High	High	High	Not Found	High	High	High	High	High	High	High	High	High	High	High	High	High	High	Peak Found	Peak Found	High	High	High	High	High	High	Peak Found	High	High	High	High	Not Found	Not Found	High	Peak Found	Peak Found	Peak Found	Peak Found	Peak Found	High	High	High	Peak Found	Not Found	High	High	Peak Found	High	Peak Found	Peak Found	Peak Found	High	High	High	High	High	High	High	Not Found	High	Peak Found	Not Found	Not Found	High	Not Found	Not Found	Not Found	Not Found	Peak Found	Not Found	Not Found	Not Found	Peak Found	Not Found	Peak Found	Not Found	Not Found	Not Found	Peak Found	Not Found	Not Found	Peak Found	Not Found	Not Found	Peak Found	Not Found	Not Found	Peak Found	Peak Found	High	Not Found	Not Found	Not Found	Not Found	Peak Found	Peak Found	Not Found	Not Found	Peak Found	Not Found	Peak Found	Not Found	Peak Found	Not Found	Peak Found	0	0	High	High		0.00002385		0.00001406	9.46	684	579	579	3.45543E-10	5.07192E-11	0	0	3.74401E-08	5.59944E-09	0	0	3.67	27.41	R.TEGDGVYTLNDKK.Q	[61-73]	Not Used
	High	[R].ILGGHLDAK.[G]		2	422	P00739-1; P00738	P00739-1 [104-112]; P00738 [162-170]		0	923.53089	32	0.700116384	0.98130407	0.998477725	347888754.5	236375573	216156175	234011518.5	622982396	211760887.8	114352165.5	171808111.6	110713710.8	110046382.7	139550880.6	80139868.22	558129316.9	3440845970	779560749.3	50934694.32	142123965.3	117721175.5	82273254.12	87019185.13	114762250.6	134119640.3	106489969.2	276833164.1	304431402.4	296762826	243821616.3	115889685	188022791.6	127370992.1	157782669.9	171054160.9	161571070.3	7312256062	686642206.3	390877874.2	1530818809	264567498	383325948.1	305662991.9	113378760.1	224102598.4	225393769.4	129184575.7	1571962044	115056349.6	147778552.7	122824811.5	129284386.5	147239294	36618168.27	75628662.76	57229431.12	111571469.6	43153242.69	50774822.76	166985529.2	70325774.14	58375794.85	62737235.67	79570765.32	1251401863	42140653.9	111105364.4	116890891.8	78912643.53	72663257.41	198118352.6	136552780.6	85371161.09	377697889.6	124961044.7	328431852	467772542.8	119791864.9	2113871407	484219388.2	185525004.1	2907175011	206843658.4	108221921.7	10734532.14	118031395	119095625.7	35924343.71	222178117.1	62312827.38	40531997	81688656.4	69965894.86	274745595.4	127951112.7	177954331.3	5098191.567	263651374.1	244902629.5	82217850.94	31321555.5	21832146.34	7460302.987	155966756.7	132293111.2	73039218.62	177248470.9	154663415.2	202254377.3	82238839.1	112613051.5	206883754.8	113571434	53465020.47	189400940.1	92054369.72	121644112.8	63872262.41	149600191.5	58729172.81	44106678.05	130569296.7	164629088.2	128714072.1	107670808.2	128129864.8	75921052.43	Shared	High	High	High	High	High	Peak Found	High	High	High	High	High	High	High	High	High	High	High	Peak Found	Peak Found	Peak Found	Peak Found	Peak Found	Peak Found	High	High	High	High	High	High	High	High	High	High	High	High	High	High	High	High	High	High	High	High	Peak Found	High	High	Peak Found	High	Peak Found	High	High	Peak Found	Peak Found	Peak Found	Peak Found	Peak Found	High	Peak Found	Peak Found	Peak Found	Peak Found	High	Peak Found	Peak Found	Peak Found	Peak Found	Peak Found	Peak Found	Peak Found	Peak Found	High	High	High	High	High	High	High	Peak Found	High	Peak Found	Peak Found	Peak Found	Peak Found	Peak Found	Peak Found	Peak Found	Peak Found	Peak Found	Peak Found	Peak Found	Peak Found	Peak Found	Peak Found	Peak Found	Peak Found	Peak Found	Peak Found	Peak Found	Peak Found	Peak Found	Peak Found	Peak Found	Peak Found	Peak Found	Peak Found	Peak Found	Peak Found	Peak Found	Peak Found	Peak Found	Peak Found	Peak Found	Peak Found	Peak Found	Peak Found	Peak Found	Peak Found	Peak Found	Peak Found	Peak Found	Peak Found	Peak Found	Peak Found	Peak Found	0	162	High	High		0.00003163		0.00007779	9.11	652.4	305.5	305.5	7.70435E-10	1.18294E-10	0	0	8.34777E-08	1.3011E-08	0	0	1.41	26.24	R.ILGGHLDAK.G	[104-112]	Not Used
	High	[R].TEGDGVYTLNDK.[K]		2	126	P00739-1; P00738	P00739-1 [61-72]; P00738 [60-71]		0	1311.6063	0	0.788716866	0.80890945	0.990250009	15663358.08	6740438.102	4441338.117	6825374.884	23274975.79	951853.1096	2862071.698	2920417.299	2953684.304	2896006.875	3227512.007	2176290.656	9879961.831	48770021.16	18028326.85	1882825.807	4169058.119	7049701.348	4448199.242	3358750.539	5055581.423	8399422.096	2056722.265	8539146.345	6978340.848	9375847.794	5120785.517	3141350.606	3897588.317	3475869.844	4233056.21	7563343.363	5241111.113	78397723.18	26026139.41	14089756	29025184.4	10638386.71	12828782.72	8259931.772	3083911.761	6627354.099	7236724.962	6946783.011	116763091.3	9186210.193	12068686.04	5272622.859	7001996.758	11869290.81	352582.2406	440858.543	717894.0876	431518.7636			3855136.22	3634976.722	100118.2717	1644798.798	121727.6386	71089251.58		10791967.35	11700681.3			1828271.541			16606452.25	1612919.127	7788083.146	9988653.75	2075557.068	43227608.34	21777923.29		197475005.4	9577296.924	230031.4477	3265031.459	730989.9732		2633164.373	3315069.293	923224.1323	1426974.707	534441.8424	515370.8812	3329686.095	11079708.78	844360.4763	504195.6587	1854409.961	5287036.934	2699926.65	2198491.508	7416351.823	176464.6454		835700.8921	488385.778	954363.805	1464034.517	3092726.296	857526.423	1167562.571		681605.1451			319826.3231	748960.7869	72784.32915	478523.7129	299978.544		468387.0394	568359.2768	692148.3353	3039956.576		1348548.35	Shared	High	High	High	High	High	High	Peak Found	Peak Found	High	High	High	High	High	High	High	Peak Found	High	Peak Found	Peak Found	High	Peak Found	Peak Found	High	Peak Found	Peak Found	High	High	Peak Found	Peak Found	Peak Found	High	High	Peak Found	High	Peak Found	High	Peak Found	High	Peak Found	Peak Found	Peak Found	High	High	Peak Found	High	High	High	High	Peak Found	Peak Found	High	High	Peak Found	High	High	High	Peak Found	High	High	Peak Found	Peak Found	High	High	Peak Found	Peak Found	Peak Found	Peak Found	High	High	High	High	High	High	High	High	Peak Found	Peak Found	High	High	High	High	Peak Found	High	High	High	Peak Found	High	High	Peak Found	Peak Found	High	Peak Found	Peak Found	Peak Found	High	Peak Found	High	Peak Found	Peak Found	Peak Found	High	High	High	High	High	High	Peak Found	Peak Found	High	Peak Found	High	Peak Found	Peak Found	High	High	Peak Found	High	High	Peak Found	High	Peak Found	High	Peak Found	High	0	0	High	High		0.00001637		0.000007045	8.71	620.9	433.3	433.3	1.93041E-09	3.07055E-10	0	0	2.09162E-07	3.45593E-08	0	0	3	31.7	R.TEGDGVYTLNDK.K	[61-72]	Not Used
	High	[K].SCAVAEYGVYVK.[V]	1xCarbamidomethyl [C2]	2	958	P00739-1; P00738	P00739-1 [322-333]; P00738 [380-391]		0	1345.64566	28	0.774353169	0.783266472	0.680629262	183631537.9	162558242.4	170518956.6	199353373.7	302424067.6	29828944.85	5840458.14	36420963.26	15002917.25	7843199.905	26870111.76	20026105.27	163376062.6	460494660.6	261211824.8	16711794.36	47616428.58	13945539.42	39709871.23	26427922.03	49387052.91	66469700.41	37633975.1	80861479.41	126207006.3	118189737.3	53125058.52	37663529.61	35118147.33	19794257.28	45655953.3	57679326.71	49536599.34	1896263020	237621557.6	120854652.4	690352653.3	88082494.77	189685267.8	90483887.76	44489081.9	63561224.44	81778960.52	41184872.1	385262332.2	45599810.51	97945589.93	33876040.88	83919347.56	66111296.39	4803543.873	4361255.217	30787110.89	28341936.04	7861587.871	17198523.06	11345369.15	22423710.66	14715311.13	19925279.8	12526650.5	511236082.6	5468268.201	55993924.22	56156928.61	29756152.07	33567048.22	24206338.49	41464405.16	22451645.74	254526536	41581408.97	61630539.09	110350034.7	16861859.05	569145445.9	85551873.89	47091581.8	523427612.7	83462264.09	22713378.72	252167149.3	24427727.03	35416485.57	54132385.4	41632231.84	16403207.42	74834844.25	85054245.86	26289537.52	54407976.51	219857478.2	17263572.29	42669006.62	30304311.31	186332106.1	98828788.74	93767289.5	223901506.5	51385244.25	141967936.2	40243685.88	15562292.93	32859480.17	21302817.81	42552491.15	8452876.62	22262696.66	57707071.49	44695901.97	18552806.8	41799678.5	3597895.241	44050789.54	26113511.7	22164198.96	25272892.91	9870470.511	17327137.59	39209289.39	26438587.78	61240996.41	22934639.39	16342452.36	Shared	High	High	High	High	High	High	High	High	High	High	High	High	High	High	High	High	High	High	High	High	High	High	High	High	High	High	High	High	High	High	High	High	High	High	High	High	High	High	High	High	High	High	High	High	High	High	High	High	High	High	High	High	High	High	High	High	Peak Found	High	High	Peak Found	High	High	High	High	High	High	High	High	High	High	High	High	High	High	High	High	High	High	High	High	High	High	High	High	High	High	High	High	High	High	High	High	High	High	High	High	High	High	High	High	High	High	High	High	High	High	High	High	High	High	High	High	High	High	High	High	High	High	High	High	High	High	High	High	0	0	High	High		0.00001637		0.00000303	8.71	608.7	384	384	1.93041E-09	2.49754E-10	0	0	2.09162E-07	2.67086E-08	0	0	2.68	43.12	K.SCAVAEYGVYVK.V	[322-333]	Not Used
	High	[K].DIAPTLTLYVGK.[K]		2	372	P00739-1; P00738	P00739-1 [158-169]; P00738 [216-227]		0	1290.73038	14	0.232186803	0.968586607	0.079491023	35777952.46	30078473.81	24822456	36906826.59	164142143.8	9820099.364	4688015.474	11771304.05	6974772.186	10582859	10669758.82	13351867.77	155078879.6	667642572.1	115773013.1	3653404.904	15531991.74	5707060.79	11458246	40290911.73	11507578.76	41231403.71	28945858.08	11550581.11	32967656.77	11714693.64	9264824.283	12854984.32	15318133	8685631.268	8506851.369	6789635.895	9373898.326	1191029413	94611248.34	13854267.03	283358938.2	17058407.65	56892689.37	39572915.59	3530109.006	23151231.43	16600168.09	25746520.49	139083519.7	6416217.157	84299380.49	10220742.78	58146171.84	42640079.31	18470458.39	3323242.407	15656743.02	20123646.04	11775997.68	7538846.121	9639196.069	16454579.48	22084928.77	6409294.702	11958897.43	366754040.2	6689127.471	22603159.11	21076247.33	22148085.51	14268858.84	14284335.23	13818207.68	5183088.118	169033114.1	8956689.178	30503769.98	91671055.52	8027665.891	370586046.9	34751918.41	22547690.17	604734814.2	51357009.75	70167048.69	66730961.76	27834992.82	31624151.34	37458667.8	55564251.05	70861040.9	54883543.3	95513273.28	43347845.74	134474626	182045964.7	30764861.71	9628899.838	71927167.06	39428225.29	68737506.46	33537726.21	132041543.9	16388382.1	36956713.29	60217196.22	13861037.52	14457560.89	30867898.12	113346652.1	34230828.05	61095176.34	50412875.04	62935713.58	27530340.41	77608211.8	8107187.054	123300175.6	27858040.56	63668426.11	37006197.32	12813851	27948076.41	70259879.55	118166841	195975928.6	103965002.2	48807454.79	Shared	High	High	High	High	High	High	High	Peak Found	High	Peak Found	High	High	High	High	High	High	High	High	High	High	High	High	High	High	High	High	Peak Found	High	High	High	High	High	High	High	High	Peak Found	High	High	High	High	High	High	High	High	High	High	High	High	High	High	High	High	High	High	High	High	High	High	High	High	High	High	High	High	High	High	High	High	High	High	High	High	Peak Found	High	Peak Found	High	Peak Found	High	High	High	High	High	Peak Found	High	High	High	High	High	High	High	High	High	High	High	High	High	High	High	High	High	High	Peak Found	High	Peak Found	High	High	High	Peak Found	Peak Found	Peak Found	High	High	Peak Found	High	Peak Found	Peak Found	High	Peak Found	High	Peak Found	Peak Found	High	Peak Found	High	0	0	High	High		0.00001637		0.000007148	8.71	626.4	447	447	1.93041E-09	2.6323E-10	0	0	2.09162E-07	2.85916E-08	0	0	2.65	63.2	K.DIAPTLTLYVGK.K	[158-169]	Not Used
	High	[RK].LRTEGDGVYTLNDKK.[Q]		2	87	P00739-1; P00738	P00739-1 [59-73]; P00738 [58-72]		2	1708.88644	1	0.705843327	0.517028043	0.982684934	70744909.73	48934762.17	37858286.53	53122373.2	132576186.4	36842570.07	14998052.56	15029748.3	9935851.922	19373558.45	14580824.11	13823403.3	48973654.18	189663011.7	59865557.3	12483253.6	21982073.94	19128186.17	16072221.57	18359606.72	24260172.77	32876752.55	12529240.41	27661104.96	30197770.43	24634511.21	17293639.92	20597356.47	19003467.15	14409783.75	13021553.78	24495143.6	19844375.29	57197437.76	79435358.39	20552360.53	9538598.945	41707021.3	76744877.61	54101947.21	15097184.5	34253321.55	43920892.87	31841380.89	518436008	42074766.26	66981694.27	32652792.42	38104487.97	45093803.29	13297681.18	14057212.33	9662280.802	18484398.06	6779218.86	5193739.403	21956174.88	9040073.576	8517125.529	9292567.715	16474329.15	153783176.3	4593179.026	23195656.42	13238208.63	17437739.84	15915763.38	49345875.32	24226921.19	11560062.03	95527985.83	6479643.433	30311444.25	32989262.62	12876776.44	6158799.758	93675710.51	22212537.79	380362521.7	63316582.8	37382248.78	190468.1885	23580847.85	17229963.66			15978601.95			338384.5221		979121.6097		107436.4557		700397.4845	2323030.169	1133964.582	1317006.095	509375.6821	59342553.62			33475566.25	21627228.68	44417143.35		39477144.11	45563697.44	28542650.59		25226316.09	10182193.93	34162928.56	20926119.08	20584645.82	21247537.43	13234786.28	13835257.59	30643562.85		34878216.18	19958663.14		Shared	Peak Found	Peak Found	Peak Found	Peak Found	High	Peak Found	Peak Found	Peak Found	Peak Found	Peak Found	Peak Found	Peak Found	High	High	Peak Found	Peak Found	High	Peak Found	Peak Found	Peak Found	Peak Found	Peak Found	Peak Found	High	High	High	High	High	Peak Found	Peak Found	High	High	High	High	High	High	High	Peak Found	High	High	High	Peak Found	High	Peak Found	High	High	Peak Found	Peak Found	Peak Found	Peak Found	Peak Found	Peak Found	Peak Found	Peak Found	Peak Found	Peak Found	High	Peak Found	Peak Found	Peak Found	Peak Found	High	Peak Found	Peak Found	Peak Found	Peak Found	Peak Found	Peak Found	Peak Found	Peak Found	Peak Found	High	High	High	Peak Found	High	Peak Found	Peak Found	High	Peak Found	Peak Found	Peak Found	Peak Found	Peak Found	Peak Found	Peak Found	Peak Found	Peak Found	Peak Found	Peak Found	Peak Found	Peak Found	Peak Found	Peak Found	Peak Found	Peak Found	Peak Found	Peak Found	Peak Found	Peak Found	Peak Found	Peak Found	Peak Found	Peak Found	Peak Found	Peak Found	Peak Found	Peak Found	Peak Found	Peak Found	Peak Found	Peak Found	Peak Found	Peak Found	Peak Found	Peak Found	Peak Found	Peak Found	Peak Found	Peak Found	Peak Found	Peak Found	Peak Found	Peak Found	0	58	High	High		0.00001637		5.627E-07	8.67	692.5	426.9	426.9	2.14319E-09	3.53175E-10	0	0	2.32217E-07	3.81241E-08	0	0	4.86	28.17	R.LRTEGDGVYTLNDKK.Q	[59-73]	Not Used
	High	[R].VGYVSGWGQSDNFK.[L]		1	146	P00739-1	P00739-1 [220-233]		0	1543.71758	5	0.757410979	0.818371927	0.8325266	7505322.437	9315854.586	1791357.238	7195244.088	16320589.3	3160677.41	466079.6637	255594.4224	346295.4785	419460.6496	401349.0213	821324.7092		58146956.34	626887.9066	205726.1692	637220.0557	2839233.112	3747999.399	990870.406	393726.8121	5727439.222	9735950.092	1184858.122	1507100.221	1070122.954	136088.978	877306.1713	2046927.856	2103637.315	1029664.148	1930717.044	820387.1963	27609374.95	10394425.45	1910993.525	5484640.368	585581.1815	2282113.462	431547.9307	219477.8321	1816045.262	2830176.255	2509237.909	5762402.631	1269662.456	1288918.244	1087164.82	937317.7781	1406686.527	321405.3472	510761.2752	3660099.36	869927.2545	353982.0415	603681.2597		263353.1919	378549.8921	3008370.329	704091.1752	13397953.15	353239.1126	653936.3341	2622672.635	820652.1706	2995424.724	692890.8364	1986661.354	511538.3352	3153095.905	282586.9729		2328215.691	1785627.73	9956409.498		17359429.17	4707537.238	6531365.837	1067083.019	3057826.215	105100.883	1823336.81							273954.6331	2445040.178	1402966.374		977423.8059	1097438.791	742663.4697			467108.5291	291455.3105	3740228.38	1143914.328	3135993.296	1364154.161	2436033.365		802420.5699	989225.6111	848460.2969	1023924.185	1783599.114	439978.5259	2906842.548	1008151.794	1148659.869	1293812.456	180842	905733.1759	540229.6062	649684.6362	2956711.447	1316921.303	315407.8326		High	High	High	High	High	High	High	High	High	High	High	Peak Found	High	High	High	Peak Found	High	Peak Found	Peak Found	Peak Found	Peak Found	High	Peak Found	High	High	Peak Found	High	High	High	High	High	High	High	High	High	High	High	High	Peak Found	High	High	High	High	Peak Found	High	High	High	High	Peak Found	High	High	Peak Found	Peak Found	High	High	High	Peak Found	Peak Found	Peak Found	Peak Found	High	Peak Found	High	High	Peak Found	Peak Found	Peak Found	High	High	Peak Found	High	High	Peak Found	High	High	High	High	High	Peak Found	High	High	Peak Found	Peak Found	Peak Found	Peak Found	Peak Found	Peak Found	Not Found	Not Found	Peak Found	Peak Found	Peak Found	Peak Found	Not Found	Peak Found	Peak Found	Peak Found	Not Found	Peak Found	Peak Found	Peak Found	High	High	High	High	High	Not Found	Peak Found	High	High	Peak Found	High	High	High	Peak Found	Peak Found	High	Peak Found	Peak Found	Peak Found	Peak Found	High	High	Peak Found	0	220	High	High		0.00001637		0.000007067	8.46	617.3	575.7	575.7	3.46397E-09	4.74102E-10	0	0	3.75326E-07	5.22071E-08	0	0	3.24	30.68	R.VGYVSGWGQSDNFK.L	[220-233]	Used
	High	[K].YVMLPVADQYDCITHYEGSTCPK.[W]	2xCarbamidomethyl [C12; C21]	1	3	P00739-1	P00739-1 [240-262]		0	2747.21499	0	4.74369E-17	4.58126E-17	3.66332E-17	51780.29531	37520.83346		42540.042	476385.2027																																																																																																																									Peak Found	High	Not Found	Peak Found	High	Not Found	Not Found	Not Found	Not Found	Not Found	Not Found	Not Found	Not Found	Not Found	Not Found	Not Found	Not Found	Not Found	Not Found	Not Found	Not Found	Not Found	Not Found	Not Found	Not Found	Not Found	Not Found	Not Found	Not Found	Not Found	Not Found	Not Found	Not Found	Not Found	Not Found	Not Found	Not Found	Not Found	Not Found	Not Found	Not Found	Not Found	Not Found	Not Found	Not Found	Not Found	Not Found	Not Found	Not Found	Not Found	Not Found	Not Found	Not Found	Not Found	Not Found	Not Found	Not Found	Not Found	Not Found	Not Found	Not Found	Not Found	Not Found	Not Found	Not Found	Not Found	Not Found	Not Found	Not Found	Not Found	Not Found	Not Found	Not Found	Not Found	Not Found	Not Found	Not Found	Not Found	Not Found	Not Found	Not Found	Not Found	Not Found	Not Found	Not Found	Not Found	Not Found	Not Found	Not Found	Not Found	Not Found	Not Found	Not Found	Not Found	Not Found	Not Found	Not Found	Not Found	Not Found	Not Found	Not Found	Not Found	Not Found	Not Found	Not Found	Not Found	Not Found	Not Found	Not Found	Not Found	Not Found	Not Found	Not Found	Not Found	Not Found	Not Found	Not Found	Not Found	Not Found	Not Found	Not Found	Not Found	Not Found	Not Found	0	0	High	High		0.00003163		0.00007837	7.96	544.6	544.6	544.6	1.09396E-08	1.23524E-09	0	0	1.18531E-06	1.24291E-07	0	0	1.4	59.54	K.YVMLPVADQYDCITHYEGSTCPK.W	[240-262]	Used
	High	[R].VMPICLPSK.[ND]	1xCarbamidomethyl [C5]; 1xOxidation [M2]	2	255	P00739-1; P00738	P00739-1 [204-212]; P00738 [262-270]		0	1060.55295	10	0.274987928	0.750209899	0.145215163	16180290.1	47652379.67	19952872.23	20028598.09	29811638.57	4354497.082	13968152.48	17909582.97	13914197.55	15331365.94	13194609.99	62694304.66	65423368.89	155387125.2	98127786.73	9192691.016	28321119.61	6460095.705	5013678.473	19319100.24	33742825.92	25163031.03	23738351.09	28144052.45	28134826.14	27920117.88	19121369.4	21322214.21	22419227.6	14481729.36	19010428.02	23620425.43	22268143.75	176014990.2	60357992.33	32875616.78	38261691.42	49777535.08	52909847.6	409544767.1	38345991.75	79400930.65	45020730.92	43377378.79	180262146.7	17089926.15	13809848.38	47547841.07	631213847.2	24147478.15	5244421.882	19337870.03	7592137.635	47797018.78	29425623.47	2865660.87	30765215.43	88152461.89	16926406.34	7976637.172	9109385.525	150838128.8	11428447.67	23839777.47	256356277.7	5235930.557	8053107.856	37866657.04	35388890.21	3215803.475	8298027.682	7445140.16	14356744.27	61438621.55	14233879.08	47512014.23	96721772.31	52916645.53	1303532431	569371261.5	108816179.5	9967898.232	164517800.2	284977379.5	27241441.38	26238060.25	1581381.701	5797616.528	95890373.86	2164672.543	47293701.31	24200360.9	23255477.27	15954108.37	67505567.18	15003943.65	91750574.82	99219175.18	40056751.33	6971915.269	426000725.8	224812044.1	91248173.65	246549978.9	106756847	367823535.6	11539353.24	130916820.9	348897136.7	88795391.16	95929582.91	19171636.25	9349836.875	162246634.4	8099443.177	10796533.04	73445311.14	16222824.22	37847058.61	7602882.287	116266551	23321910.39	104463725.4	74550510.17	Shared	High	High	High	High	High	High	High	High	Peak Found	High	High	High	High	High	High	High	Peak Found	High	High	High	High	High	High	High	High	High	High	High	High	High	High	Peak Found	High	High	High	High	High	High	Peak Found	High	Peak Found	High	High	High	High	High	High	High	High	High	High	High	Peak Found	High	High	High	High	High	High	Peak Found	High	High	High	High	High	High	High	High	High	High	High	Peak Found	High	High	High	High	High	High	High	High	High	High	High	High	High	Peak Found	High	Peak Found	High	High	High	High	Peak Found	Peak Found	High	Peak Found	Peak Found	Peak Found	High	Peak Found	High	High	High	Peak Found	High	High	Peak Found	High	High	High	High	High	Peak Found	High	Peak Found	High	High	High	Peak Found	Peak Found	Peak Found	High	High	High	0	0	High	High		0.00004171		0.0002903	6.5	567	353.5	353.5	3.17898E-07	5.62096E-08	0	0	3.44435E-05	3.13804E-05	2.15654E-05	0.000286041	1.57	39.93	R.VMPICLPSK.N	[204-212]	Not Used
	High	[K].DIAPTLTLYVGKK.[Q]		2	2	P00739-1; P00738	P00739-1 [158-170]; P00738 [216-228]		1	1418.82534	0			3.66332E-17																																													1059191.255																																		631049.8401																																														Shared	Not Found	Not Found	Not Found	Not Found	Not Found	Not Found	Not Found	Not Found	Not Found	Not Found	Not Found	Not Found	Not Found	Not Found	Not Found	Not Found	Not Found	Not Found	Not Found	Not Found	Not Found	Not Found	Not Found	Not Found	Not Found	Not Found	Not Found	Not Found	Not Found	Not Found	Not Found	Not Found	Not Found	Not Found	Not Found	Not Found	Not Found	Not Found	Not Found	Not Found	Not Found	Not Found	Not Found	Not Found	High	Not Found	Not Found	Not Found	Not Found	Not Found	Not Found	Not Found	Not Found	Not Found	Not Found	Not Found	Not Found	Not Found	Not Found	Not Found	Not Found	Not Found	Not Found	Not Found	Not Found	Not Found	Not Found	Not Found	Not Found	Not Found	Not Found	Not Found	Not Found	Not Found	Not Found	Not Found	Not Found	Not Found	Peak Found	Not Found	Not Found	Not Found	Not Found	Not Found	Not Found	Not Found	Not Found	Not Found	Not Found	Not Found	Not Found	Not Found	Not Found	Not Found	Not Found	Not Found	Not Found	Not Found	Not Found	Not Found	Not Found	Not Found	Not Found	Not Found	Not Found	Not Found	Not Found	Not Found	Not Found	Not Found	Not Found	Not Found	Not Found	Not Found	Not Found	Not Found	Not Found	Not Found	Not Found	Not Found	Not Found	Not Found	Not Found	Not Found	0	0	High	High		0.00002708		0.00004069	6.11	545.5	244.7	244.7	7.68921E-07	1.42223E-07	0	0	8.33068E-05	3.39986E-05	3.39937E-05	0.000246063	3.23	52.73	K.DIAPTLTLYVGKK.Q	[158-170]	Not Used
	High	[K].NPANPVQR.[I]		2	504	P00739-1; P00738	P00739-1 [96-103]; P00738 [154-161]		0	895.47444	19	0.009688836	0.079305741	0.02474835	23495938.8	20011896.89	21370360.16	14440505.74	19689167.62	10367881.29	16401827.27	76157316.3	28986505.73	31950607.42	93888389.8	8188395.595	43728171.62	26931067.65	10561903.19	52936528	115210910.1	82948127.49	13557106.1	137586403.2	147411527.7	147494441.1	185315953.8	220053325.6	174018159.4	6896686.692	51073872.88	64394090.48	146515262.5	43925158.14	57203938.25	50655288.69	153102134.1	95607457.05	5457507.404	108074845.1	48621243.16	3638078.018	15422045.66	11249743.28	2085772.675	3312932.061	211679596.3	170417615.3	26549998.5	60192512.54	194373642.5	92676620.89	136978950	150746777.6	57890063.37	19619031.06	62853446.44	77115775.89	81653791.23	80111472.86	110133188.8	10206495.32	100964707.5	26850876.73	80982376.44	26468707.57	35416465.63	17257474.17	108387636.3	6008046.333	101404311.6	24509763.95	37339170.25	36878428.03	3411184.466	125278818.5	6962579.239	191257539	63322710.28	64602453.7	4347811.299	4948522.602	17600718.19	5081728.619	277484520	27429512.19	111915784.9	97751821.18	103697323.3	62488479.22	135888901.8	46573999.67	136909772.9	39319660.87	188036860.1	178528203.5	131446444.7	12981324.74	225966125.1	62493687.29	98204308.77	104012166	159181849	30965002.03	831894640.1	138308854.7	57526839.42	182431863.8	129282822.4	215743913.1	2572482.535	155220905.1	317526722.2	189171766.7	188456780.2	62694359.12	25731787.52	138363153.4	157575339.3	119288874.5	249242448.1	29428897.86	165748198.3	207728876.4	162215441.3	86280739.02	142316738.7	101526975.8	Shared	Peak Found	High	High	Peak Found	High	Peak Found	High	High	High	High	High	High	High	High	Peak Found	High	High	High	High	Peak Found	High	High	Peak Found	High	High	Peak Found	High	High	High	High	High	High	High	High	Peak Found	High	High	Peak Found	High	High	High	Peak Found	High	Peak Found	High	High	High	High	High	High	High	Peak Found	Peak Found	High	High	High	High	Peak Found	High	High	Peak Found	High	High	High	High	Peak Found	High	Peak Found	Peak Found	Peak Found	Peak Found	High	High	High	High	Peak Found	Peak Found	High	High	Peak Found	High	High	Peak Found	High	High	High	High	High	High	High	High	High	High	High	High	High	High	High	High	High	High	High	High	High	High	High	High	High	High	High	High	High	Peak Found	High	High	High	High	High	High	High	High	High	High	High	0	154	High	High		0.00006473		0.0005217	5.76	433.5	331.4	331.4	1.73536E-06	2.70701E-07	0	0	0.000187989	5.1158E-05	5.08673E-05	0.000664746	2	22.21	K.NPANPVQR.I	[96-103]	Not Used
	High	[K].VVLHPNYHQVDIGLIK.[L]		1	1	P00739-1	P00739-1 [178-193]		0	1845.03813	0																																																																																																																																No Quan Values	Not Found	Not Found	Not Found	Not Found	Peak Found	Not Found	Peak Found	Peak Found	Not Found	Peak Found	Not Found	Not Found	Peak Found	High	Peak Found	Not Found	Not Found	Not Found	Not Found	Not Found	Not Found	Not Found	Not Found	Not Found	Peak Found	Not Found	Not Found	Not Found	Peak Found	Peak Found	Peak Found	Not Found	Not Found	Not Found	Not Found	Not Found	Not Found	Not Found	Not Found	Not Found	Not Found	Not Found	Not Found	Not Found	Not Found	Not Found	Not Found	Not Found	Not Found	Not Found	Not Found	Not Found	Not Found	Not Found	Not Found	Not Found	Not Found	Not Found	Not Found	Not Found	Not Found	Not Found	Not Found	Not Found	Not Found	Not Found	Not Found	Not Found	Not Found	Not Found	Not Found	Not Found	Not Found	Not Found	Not Found	Not Found	Not Found	Not Found	Not Found	Not Found	Not Found	Not Found	Not Found	Not Found	Not Found	Not Found	Not Found	Not Found	Not Found	Not Found	Not Found	Not Found	Not Found	Not Found	Not Found	Not Found	Not Found	Not Found	Not Found	Not Found	Not Found	Not Found	Not Found	Not Found	Not Found	Not Found	Not Found	Not Found	Not Found	Not Found	Not Found	Not Found	Not Found	Not Found	Not Found	Not Found	Not Found	Not Found	Not Found	Not Found	Not Found	Not Found	Not Found	Not Found	0	178	High	n/a					5.06	354.9	343.3	343.3	8.6891E-06	1.13998E-05	1.06606E-05	0.000226091	0.000940509	6.82023E-05	6.68689E-05	0.000792393		49.99	K.VVLHPNYHQVDIGLIK.L	[178-193]	Not Used
	High	[R].VMPICLPSK.[ND]	1xCarbamidomethyl [C5]	2	63	P00739-1; P00738	P00739-1 [204-212]; P00738 [262-270]		0	1044.55803	1	0.000837415	0.226033178	0.325235708	85386967.07	161567657.5	115022682	143184816	323066034.1	73457501.01	6571525.197	37371494.76	18459914.4	21687001.65	15272800.75	2515711.989	173815532.3	1246555709	193221636.7	3840871.244	17662384.6	9236723.242	8846206.228	800175.7321	15884048.26	22958971.2	4138638.412	65346374.91	77691727.64	73591949.26	18757130.94	25045320.43	24297531.33	29419718.02	33090910.28	41424866.17	48128784.02	2452415684	304129346.2	94336472.12	430879958.8	44305499.67	187721298.3	71195930.39	26644270.01	35422168.3	112452394.5	33872257.37	704247476.5	69987228.48	58469856.94	67083098.9	52768407.21	94378787.78	239748.6561	7836746.909	13341906.59	8863245.526	7489706.102	310187.2965	14733205.87	26966139.61	2057769.005	10403571.95	13558801.55	695537953.6	1818477.146	30724558.74	10145325.83	21589831.24	7044865.081	43767179.35	96519717.71	28456963.55	214150945.3	10015601.65	55101845.58	88539980.05	42177903.89	313275703.2	128266025.7	2620967.104	884830140.5	5449538.068	7569177.721	15085041.3	8925990.491	6808630.761	7943115.257	11086205.24	9065925.615		16456465.29	391845.2706	966362.9136	384839.1617	7623902.163	2419426.246	9299656.241	23796252	12454926.72	332192.5696	50785571.9	1054355.043		30175423.27	9861292.895	26841093.39	18178502.89	1496091.085	12775423.66	15072700.68	17801463.47	13512069.83	13435735.21	159712.9072	7370398.733	14650378.5	5955376.02	19565728.91		8557099	573857.9107	9899016.721	27410188.44	10821672.67	257630.1701	24065537.7	Shared	Peak Found	Peak Found	High	High	High	Peak Found	Peak Found	Peak Found	Peak Found	Peak Found	High	Peak Found	High	Peak Found	High	Peak Found	High	Peak Found	High	Peak Found	Peak Found	High	High	High	High	Peak Found	Peak Found	Peak Found	High	Peak Found	High	Peak Found	Peak Found	Peak Found	Peak Found	High	High	Peak Found	High	Peak Found	High	High	Peak Found	High	High	Peak Found	Peak Found	Peak Found	Peak Found	High	Peak Found	Peak Found	Peak Found	Peak Found	Peak Found	Peak Found	High	Peak Found	High	Peak Found	High	High	Peak Found	Peak Found	Peak Found	Peak Found	Peak Found	High	High	Peak Found	High	High	Peak Found	High	Peak Found	Peak Found	Peak Found	Peak Found	Peak Found	Peak Found	Peak Found	Peak Found	High	High	Peak Found	Peak Found	Peak Found	Peak Found	Peak Found	Peak Found	Peak Found	Peak Found	Peak Found	Peak Found	Peak Found	Peak Found	Peak Found	Peak Found	Peak Found	Peak Found	Not Found	Peak Found	Peak Found	Peak Found	Peak Found	Peak Found	Peak Found	Peak Found	Peak Found	Peak Found	Peak Found	Peak Found	Peak Found	Peak Found	High	Peak Found	Not Found	Peak Found	Peak Found	Peak Found	Peak Found	Peak Found	Peak Found	Peak Found	0	0	High	High		0.00003536		0.0002017	5.03	375.8	237.5	237.5	9.2445E-06	1.13998E-05	1.04802E-05	0.000223664	0.001000574	6.82023E-05	6.56309E-05	0.00078125	1.49	47.72	R.VMPICLPSK.N	[204-212]	Not Used
	High	[K].QLVEIEK.[V]		2	167	P00739-1; P00738	P00739-1 [171-177]; P00738 [229-235]		0	858.49311	6	0.188345811	0.940610671	0.872793428	341742050.8	390200181.3	441057729	776624031.4	1416481019	166821603.9	23686130.64	96633049.8	68150077.98	63321461.6	109327951.8	179280138.4	861622532.8	4338107707	1381123726	78409076.12	193560858.5	108114139.8	122636626.5	315092118.1	316792663.8	711411237.1	318713266	376723890.6	357505245.9	296004643.2	184758043.5	105293217.1	64894413.32	44897021.38	73452539.25	191496680.2	221628801.8	332126700.8	955231080.1	420484280.2	29529932.9	104495664	244471910.9	325130283.6	87845378.85	129898493.1	514950300.4	370075372.5	3044624847	140336130.2	548466833.7	253687294.5	814598179.2	254207051	26250735.13	19966620.79	187206589.5	500203522	42973310.51	49292636.91	105308763.9	113822452.1	139536822.3	109678417.8	115810990.2	3919186942	33788313.77	302809007.1	510585948	147500356.7	144770144.4	119447367.5	284706366.5	95760163.22	1254134756	168863043.5	354045415.1	412056710.5	114710663.1	42864810.62	433703103.4	191400485.1	3686949643	444627477.1	186299372.3	3952621.903	227180239.1	199574104	7108463.735	18346064.68	13797886.3	23046870.85	6140731.852	3311324.227	2990952.531	14078176.43	3698107.431	1353403.407	7308228.601	25276535.2	3156237.979	5853815.961	14068670.98	6709432.598	420980340.3	314882779.1	63067621.84	216438771.5	79748136.45	424562350.4	13604121.94	144601352	464765361.3	161002893.1	134215046.7	163514807.4	14629040.2	187017504.7	88285196.62	67329161.25	87530906.7	125927705.5	62344035.91	100157320.6	189777950.9	217074499.9	179506370	85813613.08	Shared	High	High	High	High	High	Peak Found	Peak Found	Peak Found	High	Peak Found	Peak Found	High	Peak Found	High	Peak Found	Peak Found	Peak Found	High	High	High	High	Peak Found	Peak Found	Peak Found	High	Peak Found	High	Peak Found	Peak Found	Peak Found	Peak Found	Peak Found	Peak Found	High	High	High	Peak Found	Peak Found	Peak Found	High	Peak Found	Peak Found	Peak Found	High	Peak Found	Peak Found	High	Peak Found	High	Peak Found	Peak Found	Peak Found	Peak Found	High	High	High	High	Peak Found	High	Peak Found	High	High	High	Peak Found	High	High	High	Peak Found	High	High	High	High	High	High	Peak Found	Peak Found	Peak Found	High	High	Peak Found	High	Peak Found	High	Peak Found	High	Peak Found	High	Peak Found	High	Peak Found	Peak Found	High	High	Peak Found	High	High	Peak Found	Peak Found	High	Peak Found	High	High	High	High	High	High	High	Peak Found	High	High	High	High	Peak Found	Peak Found	Peak Found	High	High	Peak Found	High	Peak Found	High	High	High	High	0	229	High	High		0.00243		0.02284	4.02	589.3	103.5	103.5	9.53606E-05	2.61652E-05	2.56911E-05	0.00058434	0.010225048	0.0001137	0.000112984	0.001615219	1.35	33.95	K.QLVEIEK.V	[171-177]	Not Used
	High	[K].NYAEVGR.[V]		1	406	P00739-1	P00739-1 [213-219]		0	808.39479	17	0.952598757	0.605871144	0.322384751	23838240.07	23593513.21	6675496.351	9690311.317	10913987.55	19830651.02	50708068.38	15802564.68	23632466.66	20460820.46	19308931.07	6401381.355	7593234.252	10746722.48	7301964.924	20501117.25	21561060.11	28633585.56	6280464.432	16742672.74	23271712.74	43869330.88	18090580.12	18839903.97	31844100.77	5059383.664	38300221.8	30194340.22	33346896.21	27981642.6	51560265.32	33062768.82	25668692.36	41076951.25	7399216.992	22431528.96	40170909.78	6515965.286	12013013.77	10557944.47	3802134.165	21152670.25	34179681.58	40784069.69	11130613.36	44170895.15	34617102.13	46267619.55	32157833.41	23875314.49	17909617.82	56435189.96	26492536.61	11189021.96	39884675.11	40536467.01	19884981.9	8025226.627	29930938.63	71799852.48	65878398.92	19274449.49	27262080.63	9046323.32	83347283.51	3996093.709	105082847.1	14889560.56	42987731.23	40274220.23	17597314.19	42706008.43	4967358.245	39789114.99	32970145.94	50603230.86	15219821.14	4306678.171	6011698.61	5203659.641	135396446.8	40623020.44	27543392.81	64449135.71	33324206.8	61137484.47	109597191.4	58312170.34	18220367.86	44305973.53	87619027.34	19029957.67	67541991.28	5053917.552	144260999.9	23958552.03	11098243.17	38582647.39	40767910.27	8770750.833	115798380.9	128399258.2	50601852.12	103310843.3	59332065.72	11219809.4	21442656	24397151.33	37561260.19	37163488.89	36076805.77	12225828.74	30551903.65	66137208.3	83024100.26	81656544.99	62826887.75	8144167.234	56548515.39	41096992.99	71440579.12	84848817.68	69649369.89	17199700.81		High	High	High	High	High	High	High	High	High	High	High	High	Peak Found	Peak Found	Peak Found	High	High	High	Peak Found	High	Peak Found	High	High	High	High	Peak Found	High	High	High	High	High	High	High	Peak Found	Peak Found	High	High	Peak Found	Peak Found	Peak Found	Peak Found	Peak Found	High	High	Peak Found	High	High	High	High	High	Peak Found	High	High	Peak Found	High	Peak Found	High	Peak Found	Peak Found	High	High	Peak Found	High	Peak Found	High	Peak Found	Peak Found	Peak Found	Peak Found	Peak Found	Peak Found	High	Peak Found	High	High	Peak Found	Peak Found	Peak Found	Peak Found	Peak Found	High	High	High	High	High	High	High	High	High	High	High	High	High	High	High	High	High	High	High	High	High	High	High	High	High	High	High	High	High	High	High	High	High	High	High	High	High	High	High	High	High	High	High	High	0	213	High	High		0.0002052		0.001866	3.49	400.3	273.8	273.8	0.000324149	4.02627E-05	3.85618E-05	0.000903506	0.033923679	0.000132813	0.000131998	0.001986097	1.37	23.75	K.NYAEVGR.V	[213-219]	Used
	High	[K].GSFPWQAK.[M]		2	118	P00739-1; P00738	P00739-1 [113-120]; P00738 [171-178]		0	920.46248	1	0.74700588	0.965674329	0.962611607	164551343.2	159146961.7	174474560.4	225219936.3	431995519.2	29059480.68	13260203.99	43392273.97	32599741.21	26555673.59	28780926.89	40513117.91	153365415.2	754919254.8	281187320.8	26104618.63	63304338.62	24488702.1	41943462.22	9005197.891	73223468.08	167785818.5	33577761.25	126536595.4	111290021.7	132289901.8	12074728.76	43789429.65	45195804.02	45134817.51	45286830.11	60939830.87	74706445.6	2090192829	276803429.4	65884615.25	591853720	70427203.97	187599792.3	158627899.2	31264979.03	35002282.92	164079894.6	123448126.2	576046426	37540508.97	161290857	22806848.09	239930019.2	122322238.6	2806257.532	701316.1793	23277719.34	53275852.23	1170945.247	3041068.936	8589616.281	27095495.69	16015459.92	17582015.09	21419119.78	1059780937	4025250.084	110011639.6	71368413.55	32395597.35	27149382.52	15909596.16	29673046.62	7838391.975	367804957.5	52036903.66	127782186.9	107089842.4	48343398.31	428936549.5	128412941.2	14262059.93	631749917.6	55705531.09	6257935.985	8385973.863	11956614.67	23953857.89	32774176.93	15075771.04	23412981.08	30393131.11	85723556.85	25298899.69	141328149.9	340653539.8	17932842.8	15690807.31	80390925.57	125527394.8	26620617.42	59554547.51	8931928.283	8600844.816	1387066.951	14114471.7	3240406.382	491659.0152	5715668.692	17145963.29	5129543.239	145268.583	40262025.46	7517643.95	1543841.458	8492054.801	296212.6728	166034.944	336652.5899	31214.98345	8202282.86	23306847.98	100778.1277	6759878.257	21650886.43	534044.6865	473996.6166	296635.7483	Shared	High	High	High	High	High	High	High	High	High	High	High	High	High	High	High	High	High	High	Peak Found	High	Peak Found	High	Peak Found	Peak Found	High	High	High	High	High	High	High	High	High	Peak Found	High	High	High	High	High	Peak Found	Peak Found	High	Peak Found	Peak Found	Peak Found	Peak Found	Peak Found	High	High	Peak Found	Peak Found	Peak Found	Peak Found	High	High	High	High	Peak Found	High	Peak Found	High	High	Peak Found	Peak Found	Peak Found	Peak Found	Peak Found	Peak Found	High	Peak Found	Peak Found	High	High	High	High	High	High	High	Peak Found	High	High	High	Peak Found	Peak Found	High	High	High	High	High	Peak Found	Peak Found	High	High	High	High	High	High	High	High	Peak Found	Peak Found	Peak Found	Peak Found	Peak Found	Peak Found	Peak Found	High	Peak Found	High	Peak Found	Peak Found	Peak Found	Peak Found	Peak Found	Peak Found	Peak Found	Peak Found	High	Peak Found	Peak Found	High	Peak Found	Peak Found	Peak Found	0	171	High	High		0.001208		0.01151	3.37	351.4	309.3	309.3	0.00042833	4.02627E-05	3.49428E-05	0.000854263	0.044343999	0.000351167	0.000350936	0.003283092	1.5	43.85	K.GSFPWQAK.M	[113-120]	Not Used
	High	[K].VLVNER.[V]		1	1	P00739-1	P00739-1 [198-203]		0	729.42536	0																																																																																																																																No Quan Values	Not Found	Not Found	Not Found	Not Found	Not Found	Not Found	Not Found	Not Found	Not Found	Not Found	Not Found	Not Found	Not Found	Not Found	Not Found	Not Found	Not Found	Not Found	Not Found	Not Found	Not Found	Not Found	Not Found	Not Found	Not Found	Not Found	Not Found	Not Found	Not Found	Not Found	Not Found	Not Found	Not Found	Not Found	Not Found	Not Found	Not Found	Not Found	Not Found	Not Found	Not Found	Not Found	Not Found	Not Found	Not Found	Not Found	Not Found	Not Found	Not Found	Not Found	Not Found	Not Found	Not Found	Not Found	Not Found	Not Found	Not Found	Not Found	Not Found	Not Found	Not Found	Not Found	Not Found	Not Found	Not Found	Not Found	Not Found	Not Found	Not Found	Not Found	Not Found	Not Found	Not Found	Not Found	Not Found	Not Found	Not Found	Not Found	Not Found	Not Found	Not Found	Not Found	Not Found	Not Found	Not Found	Not Found	Not Found	Not Found	Not Found	Not Found	Not Found	Not Found	Not Found	Not Found	Not Found	Not Found	Not Found	Not Found	Not Found	Not Found	Not Found	Not Found	High	Not Found	Not Found	Not Found	Not Found	Not Found	Not Found	Not Found	Not Found	Not Found	Not Found	Not Found	Not Found	Not Found	Not Found	Not Found	Not Found	Not Found	Not Found	Not Found	Not Found	Not Found	0	198	High	n/a					2.11	352.5	15.1	15.1	0.007761339	0.000400156	0.00039946	0.001604585	0.460316462	0.031057429	0.031057302	0.133099351			K.VLVNER.V	[198-203]	Not Used
	High	[K].NYYR.[L]		1	17	P00739-1	P00739-1 [55-58]		0	615.28854	2	0.765336721	0.851644827	0.817196454	1814468.35		1828109.495	1294525.5			2898186.434	2068945.063	1479950.069	2444428.015	3740217.128	1982142.76	10127653.14	32228583.89	12465936.17	2109116.844	3004652.849	2538045.934	871215.1301	1834230.008	3427721.393	4642868.546	3713519.776	1917210.785	4814150.389	6751826.936	8555835.991	1078664.347	2572837.96	2077274.658	3025356.234	3932706.249	2379403.244	59580714.1		2866564.041	56535550.9	3313605.061	5586885.851		340405.4261		4313378.106	2185815.706	17063925.68	1776056.625	2182938.952	1897819.132	1711607.033		73889.91307	464825.8154	975320.7707		166470.9501	410942.1448	2196892.082	993801.6137	1107776.835	64259.12801	430455.4191	9359937.106	610542.623	1612928.308	1419570.584	626765.0722	2623661.365	3101069.103	2308893.838	1787755.478		878792.8488	3278403.893	2484108.569	1547684.321	84417211.33		3339026.693		4338408.48	4448194.972	1142596.158	2881664.605	4180331.23	3679304.117	4703882.586	5920900.477	3017343.58	3735344.326	3443366.157	10585142.9	745108.432	4621078.316	637380.3003	10785105.08	1156117.103	3725052.144	1757879.807	1248803.806	1011177.378	4762396.676	2617003.686	2249818.239	2395854.081	4645891.739	1698655.002	4730662.164	4440786.34	4496692.835	3420858.085	2932153.067	2618425.347	3490408.112	3616976.486	4309387.409	3148664.734	2606332.796	678937.5078	2986904.151	840468.742	3415306.169	2106709.553	2736375.088	992039.2528		Peak Found	Peak Found	Peak Found	Peak Found	Peak Found	Peak Found	Peak Found	Peak Found	Peak Found	Peak Found	Peak Found	Peak Found	Peak Found	Peak Found	High	Peak Found	High	Peak Found	Peak Found	Peak Found	Peak Found	High	Peak Found	Peak Found	Peak Found	Peak Found	Peak Found	Peak Found	Peak Found	Peak Found	Peak Found	Peak Found	High	High	Peak Found	Peak Found	High	Peak Found	Peak Found	Peak Found	Peak Found	Peak Found	High	Peak Found	Peak Found	Peak Found	Peak Found	Peak Found	High	Peak Found	Peak Found	Peak Found	Peak Found	Peak Found	Peak Found	Peak Found	Peak Found	Peak Found	Peak Found	Peak Found	Peak Found	Peak Found	Peak Found	High	Peak Found	Peak Found	Peak Found	Peak Found	Peak Found	Peak Found	Not Found	Peak Found	Peak Found	Peak Found	Peak Found	Peak Found	Peak Found	Peak Found	Peak Found	Peak Found	Peak Found	Peak Found	Peak Found	Peak Found	High	Peak Found	Peak Found	Peak Found	Peak Found	Peak Found	Peak Found	Peak Found	Peak Found	Peak Found	Peak Found	High	Peak Found	Peak Found	Peak Found	Peak Found	Peak Found	Peak Found	Peak Found	Peak Found	Peak Found	High	Peak Found	Peak Found	High	Peak Found	Peak Found	Peak Found	Peak Found	Peak Found	Peak Found	Peak Found	Peak Found	High	Peak Found	Peak Found	Peak Found	Peak Found	Peak Found	Peak Found	0	55	High	n/a					1.96	296.6	14	14	0.010997359	0.000666708	0.00066608	0.002159361	0.550326287	0.049782012	0.049781833	0.224691221		22.58	K.NYYR.L	[55-58]	Used
	High	[K].VLVNERVMPICLPSK.[N]	1xCarbamidomethyl [C11]; 1xOxidation [M8]	1	1	P00739-1	P00739-1 [198-212]		1	1770.96047	0																																																																																																																																No Quan Values	Not Found	Not Found	Not Found	Not Found	Not Found	Not Found	Not Found	Not Found	Not Found	Not Found	Not Found	Not Found	High	Not Found	Not Found	Not Found	Not Found	Not Found	Not Found	Not Found	Not Found	Not Found	Not Found	Not Found	Not Found	Not Found	Not Found	Not Found	Not Found	Not Found	Not Found	Not Found	Not Found	Not Found	Not Found	Not Found	Not Found	Not Found	Not Found	Not Found	Not Found	Not Found	Not Found	Not Found	Not Found	Not Found	Not Found	Not Found	Not Found	Not Found	Not Found	Not Found	Not Found	Not Found	Not Found	Not Found	Not Found	Not Found	Not Found	Not Found	Not Found	Not Found	Not Found	Not Found	Not Found	Not Found	Not Found	Not Found	Not Found	Not Found	Not Found	Not Found	Not Found	Not Found	Not Found	Not Found	Not Found	Not Found	Not Found	Not Found	Not Found	Not Found	Not Found	Not Found	Not Found	Not Found	Not Found	Not Found	Not Found	Not Found	Not Found	Not Found	Not Found	Not Found	Not Found	Not Found	Not Found	Not Found	Not Found	Not Found	Not Found	Not Found	Not Found	Not Found	Not Found	Not Found	Not Found	Not Found	Not Found	Not Found	Not Found	Not Found	Not Found	Not Found	Not Found	Not Found	Not Found	Not Found	Not Found	Not Found	Not Found	Not Found	Not Found	Not Found	0	198	High	n/a					1.51	21.5	10.1	10.1	0.030985649	0.002643003	0.002641413	0.004861047	0.779657998	0.121591496	0.121587632	0.541199453			K.VLVNERVMPICLPSK.N	[198-212]	Not Used
P02763	ORM1	Alpha-1-acid glycoprotein 1 [OS=Homo sapiens]	n/a	High		0	40	1240	9	201	23.5	5.02	623.81	defense response;regulation of biological process;response to stimulus;transport	extracellular;organelle lumen	protein binding	Pf00061	5004	9			Platelet degranulation ; Neutrophil degranulation		7	2	184437664	174196007.2	101591948.9	239008648.4	613862734.1	115042270	52491021.05	61073140.14	29354026.71	47480540.78	47181123.52	60126921.58	289658429.8	1132041795	461539725.1	22247352.77	67731008.18	33444289.08	37946150.31	39782468.45	99369709.2	103549821.9	45590171.36	109652516.9	105177155.8	126382719	36991855.11	33982307.58	53575766.91	49027884.52	50797917.95	126798885.2	89995377.64	3017828766	585730531.5	223699794.7	900645483.3	78558614.51	206511909.8	125536953.3	53703381.11	90424022.01	138299807.6	116041054	2162060875	164349337.9	140134221.8	124467521.3	171934719.5	147385470.2	16245435.51	23119144.38	40328322.63	150669069.8	20582663.91	14302053.39	49672971.11	49726644.99	19484065.69	45270912.61	45297116.32	775262065.8	29023883.26	87263801.86	148252137.9	65119779.26	33034440.36	147922892.6	74112956.3	30867114.28	368002746.8	28222470.57	90494732.65	183428895.3	53187061.75	476160389.8	274229837.7	210926309.9	3504698366	261701096.1	68354465.22	238549321.8	59507635.34	108052042.1	38000495.96	174272267.4	59734569.88	103948090.9	326362865.4	46785842.52	96707752.36	232808270.2	96853059.78	16305350.42	153864094.9	171351717.7	331536214.1	181294575.8	238028649.4	70457985.4	143002090.7	83374631.95	66696541.56	113995519.1	59464729.33	84420353.21	273584333.8	73649286.15	102260316.7	50042222.8	43387839.51	53423592.17	44302166.34	70716752.68	73681501.76	52810128.74	50113294.95	50179728.96	53795906.73	47256867.18	192806079.9	90918051.78	59315262.26	27428440.14	High	High	High	High	High	High	High	High	High	High	High	High	High	High	High	Peak Found	High	High	High	High	High	High	High	High	High	High	High	High	High	High	High	High	High	High	High	High	High	High	High	High	High	High	High	High	High	High	High	High	High	High	High	High	High	High	High	High	High	High	High	High	High	High	High	High	High	High	High	High	High	High	High	High	High	High	High	High	High	High	High	High	High	High	High	High	High	High	High	High	High	High	High	High	High	High	High	High	High	High	High	High	High	High	High	High	High	High	High	High	High	High	High	High	High	High	High	High	High	High	High	High	High	High	High	High	77.01	0	3
	Confidence	Annotated Sequence	Modifications	# Protein Groups	# PSMs	Master Protein Accessions	Positions in Master Proteins	Modifications in Master Proteins	# Missed Cleavages	Theo. MH+ [Da]	# Razor Quan Results	Abundance Ratio Adj. P-Value: (CP, Sample) / (Control, Control)	Abundance Ratio Adj. P-Value: (IPMN, Sample) / (Control, Control)	Abundance Ratio Adj. P-Value: (PA, Sample) / (Control, Control)	Abundances (Normalized): F1: Control, Control, Patient01	Abundances (Normalized): F2: Control, Control, Patient02	Abundances (Normalized): F3: Control, Control, Patient03	Abundances (Normalized): F4: Control, Control, Patient04	Abundances (Normalized): F5: Control, Control, Patient05	Abundances (Normalized): F6: Control, Control, Patient06	Abundances (Normalized): F7: Control, Control, Patient07	Abundances (Normalized): F8: Control, Control, Patient08	Abundances (Normalized): F9: Control, Control, Patient09	Abundances (Normalized): F10: Control, Control, Patient10	Abundances (Normalized): F11: Control, Control, Patient11	Abundances (Normalized): F12: Sample, CP, Patient12	Abundances (Normalized): F13: Sample, CP, Patient13	Abundances (Normalized): F14: Sample, CP, Patient14	Abundances (Normalized): F15: Sample, CP, Patient15	Abundances (Normalized): F16: Sample, CP, Patient16	Abundances (Normalized): F17: Sample, CP, Patient17	Abundances (Normalized): F18: Sample, CP, Patient18	Abundances (Normalized): F19: Sample, CP, Patient19	Abundances (Normalized): F20: Sample, CP, Patient20	Abundances (Normalized): F21: Sample, CP, Patient21	Abundances (Normalized): F22: Sample, CP, Patient22	Abundances (Normalized): F23: Sample, CP, Patient23	Abundances (Normalized): F24: Sample, IPMN, Patient24	Abundances (Normalized): F25: Sample, IPMN, Patient25	Abundances (Normalized): F26: Sample, IPMN, Patient26	Abundances (Normalized): F27: Sample, IPMN, Patient27	Abundances (Normalized): F28: Sample, IPMN, Patient28	Abundances (Normalized): F29: Sample, IPMN, Patient29	Abundances (Normalized): F30: Sample, IPMN, Patient30	Abundances (Normalized): F31: Sample, IPMN, Patient31	Abundances (Normalized): F32: Sample, PA, Patient32	Abundances (Normalized): F33: Sample, PA, Patient33	Abundances (Normalized): F34: Sample, PA, Patient34	Abundances (Normalized): F35: Sample, PA, Patient35	Abundances (Normalized): F36: Sample, PA, Patient36	Abundances (Normalized): F37: Sample, PA, Patient37	Abundances (Normalized): F38: Sample, PA, Patient38	Abundances (Normalized): F39: Sample, PA, Patient39	Abundances (Normalized): F40: Sample, PA, Patient40	Abundances (Normalized): F41: Sample, PA, Patient41	Abundances (Normalized): F42: Sample, PA, Patient42	Abundances (Normalized): F43: Sample, PA, Patient43	Abundances (Normalized): F44: Sample, PA, Patient44	Abundances (Normalized): F45: Sample, PA, Patient45	Abundances (Normalized): F46: Sample, PA, Patient46	Abundances (Normalized): F47: Sample, PA, Patient47	Abundances (Normalized): F48: Sample, PA, Patient48	Abundances (Normalized): F49: Sample, PA, Patient49	Abundances (Normalized): F50: Sample, PA, Patient50	Abundances (Normalized): F51: Sample, PA, Patient51	Abundances (Normalized): F52: Sample, PA, Patient52	Abundances (Normalized): F53: Sample, PA, Patient53	Abundances (Normalized): F54: Sample, PA, Patient54	Abundances (Normalized): F55: Sample, PA, Patient55	Abundances (Normalized): F56: Sample, PA, Patient56	Abundances (Normalized): F57: Sample, PA, Patient57	Abundances (Normalized): F58: Sample, PA, Patient58	Abundances (Normalized): F59: Sample, PA, Patient59	Abundances (Normalized): F60: Sample, PA, Patient60	Abundances (Normalized): F61: Sample, PA, Patient61	Abundances (Normalized): F62: Sample, PA, Patient62	Abundances (Normalized): F63: Sample, PA, Patient63	Abundances (Normalized): F64: Sample, PA, Patient64	Abundances (Normalized): F65: Sample, PA, Patient65	Abundances (Normalized): F67: Sample, PA, Patient66	Abundances (Normalized): F68: Sample, PA, Patient67	Abundances (Normalized): F69: Sample, PA, Patient68	Abundances (Normalized): F70: Sample, PA, Patient69	Abundances (Normalized): F71: Sample, PA, Patient70	Abundances (Normalized): F72: Sample, PA, Patient71	Abundances (Normalized): F73: Sample, PA, Patient72	Abundances (Normalized): F74: Sample, PA, Patient73	Abundances (Normalized): F75: Sample, PA, Patient74	Abundances (Normalized): F76: Sample, PA, Patient75	Abundances (Normalized): F77: Sample, PA, Patient76	Abundances (Normalized): F78: Sample, PA, Patient77	Abundances (Normalized): F79: Sample, PA, Patient78	Abundances (Normalized): F80: Sample, PA, Patient79	Abundances (Normalized): F81: Sample, PA, Patient80	Abundances (Normalized): F82: Sample, PA, Patient81	Abundances (Normalized): F83: Sample, PA, Patient82	Abundances (Normalized): F84: Sample, PA, Patient83	Abundances (Normalized): F85: Sample, PA, Patient84	Abundances (Normalized): F86: Sample, PA, Patient85	Abundances (Normalized): F87: Sample, PA, Patient86	Abundances (Normalized): F88: Sample, PA, Patient87	Abundances (Normalized): F89: Sample, PA, Patient88	Abundances (Normalized): F90: Sample, PA, Patient89	Abundances (Normalized): F91: Sample, PA, Patient90	Abundances (Normalized): F92: Sample, PA, Patient91	Abundances (Normalized): F93: Sample, PA, Patient92	Abundances (Normalized): F94: Sample, PA, Patient93	Abundances (Normalized): F95: Sample, PA, Patient94	Abundances (Normalized): F96: Sample, PA, Patient95	Abundances (Normalized): F97: Sample, PA, Patient96	Abundances (Normalized): F98: Sample, PA, Patient97	Abundances (Normalized): F99: Sample, PA, Patient98	Abundances (Normalized): F100: Sample, PA, Patient99	Abundances (Normalized): F101: Sample, PA, Patients100	Abundances (Normalized): F102: Sample, PA, Patients101	Abundances (Normalized): F103: Sample, PA, Patients102	Abundances (Normalized): F104: Sample, PA, Patients103	Abundances (Normalized): F105: Sample, PA, Patients104	Abundances (Normalized): F106: Sample, PA, Patients105	Abundances (Normalized): F107: Sample, PA, Patients106	Abundances (Normalized): F108: Sample, PA, Patients107	Abundances (Normalized): F109: Sample, PA, Patients108	Abundances (Normalized): F110: Sample, PA, Patients109	Abundances (Normalized): F111: Sample, PA, Patients110	Abundances (Normalized): F112: Sample, PA, Patients111	Abundances (Normalized): F113: Sample, PA, Patients112	Abundances (Normalized): F114: Sample, PA, Patients113	Abundances (Normalized): F115: Sample, PA, Patients114	Abundances (Normalized): F116: Sample, PA, Patients115	Abundances (Normalized): F117: Sample, PA, Patients116	Abundances (Normalized): F118: Sample, PA, Patients117	Abundances (Normalized): F119: Sample, PA, Patients118	Abundances (Normalized): F120: Sample, PA, Patients119	Abundances (Normalized): F121: Sample, PA, Patients120	Abundances (Normalized): F122: Sample, PA, Patients121	Abundances (Normalized): F123: Sample, PA, Patients122	Abundances (Normalized): F124: Sample, PA, Patients123	Abundances (Normalized): F125: Sample, PA, Patients124	Quan Info	Found in Sample: [S1] F1: Control, Control, Patient01	Found in Sample: [S2] F2: Control, Control, Patient02	Found in Sample: [S3] F3: Control, Control, Patient03	Found in Sample: [S4] F4: Control, Control, Patient04	Found in Sample: [S5] F5: Control, Control, Patient05	Found in Sample: [S6] F6: Control, Control, Patient06	Found in Sample: [S7] F7: Control, Control, Patient07	Found in Sample: [S8] F8: Control, Control, Patient08	Found in Sample: [S9] F9: Control, Control, Patient09	Found in Sample: [S10] F10: Control, Control, Patient10	Found in Sample: [S11] F11: Control, Control, Patient11	Found in Sample: [S12] F12: Sample, CP, Patient12	Found in Sample: [S13] F13: Sample, CP, Patient13	Found in Sample: [S14] F14: Sample, CP, Patient14	Found in Sample: [S15] F15: Sample, CP, Patient15	Found in Sample: [S16] F16: Sample, CP, Patient16	Found in Sample: [S17] F17: Sample, CP, Patient17	Found in Sample: [S18] F18: Sample, CP, Patient18	Found in Sample: [S19] F19: Sample, CP, Patient19	Found in Sample: [S20] F20: Sample, CP, Patient20	Found in Sample: [S21] F21: Sample, CP, Patient21	Found in Sample: [S22] F22: Sample, CP, Patient22	Found in Sample: [S23] F23: Sample, CP, Patient23	Found in Sample: [S24] F24: Sample, IPMN, Patient24	Found in Sample: [S25] F25: Sample, IPMN, Patient25	Found in Sample: [S26] F26: Sample, IPMN, Patient26	Found in Sample: [S27] F27: Sample, IPMN, Patient27	Found in Sample: [S28] F28: Sample, IPMN, Patient28	Found in Sample: [S29] F29: Sample, IPMN, Patient29	Found in Sample: [S30] F30: Sample, IPMN, Patient30	Found in Sample: [S31] F31: Sample, IPMN, Patient31	Found in Sample: [S32] F32: Sample, PA, Patient32	Found in Sample: [S33] F33: Sample, PA, Patient33	Found in Sample: [S34] F34: Sample, PA, Patient34	Found in Sample: [S35] F35: Sample, PA, Patient35	Found in Sample: [S36] F36: Sample, PA, Patient36	Found in Sample: [S37] F37: Sample, PA, Patient37	Found in Sample: [S38] F38: Sample, PA, Patient38	Found in Sample: [S39] F39: Sample, PA, Patient39	Found in Sample: [S40] F40: Sample, PA, Patient40	Found in Sample: [S41] F41: Sample, PA, Patient41	Found in Sample: [S42] F42: Sample, PA, Patient42	Found in Sample: [S43] F43: Sample, PA, Patient43	Found in Sample: [S44] F44: Sample, PA, Patient44	Found in Sample: [S45] F45: Sample, PA, Patient45	Found in Sample: [S46] F46: Sample, PA, Patient46	Found in Sample: [S47] F47: Sample, PA, Patient47	Found in Sample: [S48] F48: Sample, PA, Patient48	Found in Sample: [S49] F49: Sample, PA, Patient49	Found in Sample: [S50] F50: Sample, PA, Patient50	Found in Sample: [S51] F51: Sample, PA, Patient51	Found in Sample: [S52] F52: Sample, PA, Patient52	Found in Sample: [S53] F53: Sample, PA, Patient53	Found in Sample: [S54] F54: Sample, PA, Patient54	Found in Sample: [S55] F55: Sample, PA, Patient55	Found in Sample: [S56] F56: Sample, PA, Patient56	Found in Sample: [S57] F57: Sample, PA, Patient57	Found in Sample: [S58] F58: Sample, PA, Patient58	Found in Sample: [S59] F59: Sample, PA, Patient59	Found in Sample: [S60] F60: Sample, PA, Patient60	Found in Sample: [S61] F61: Sample, PA, Patient61	Found in Sample: [S62] F62: Sample, PA, Patient62	Found in Sample: [S63] F63: Sample, PA, Patient63	Found in Sample: [S64] F64: Sample, PA, Patient64	Found in Sample: [S65] F65: Sample, PA, Patient65	Found in Sample: [S67] F67: Sample, PA, Patient66	Found in Sample: [S68] F68: Sample, PA, Patient67	Found in Sample: [S69] F69: Sample, PA, Patient68	Found in Sample: [S70] F70: Sample, PA, Patient69	Found in Sample: [S71] F71: Sample, PA, Patient70	Found in Sample: [S72] F72: Sample, PA, Patient71	Found in Sample: [S73] F73: Sample, PA, Patient72	Found in Sample: [S74] F74: Sample, PA, Patient73	Found in Sample: [S75] F75: Sample, PA, Patient74	Found in Sample: [S76] F76: Sample, PA, Patient75	Found in Sample: [S77] F77: Sample, PA, Patient76	Found in Sample: [S78] F78: Sample, PA, Patient77	Found in Sample: [S79] F79: Sample, PA, Patient78	Found in Sample: [S80] F80: Sample, PA, Patient79	Found in Sample: [S81] F81: Sample, PA, Patient80	Found in Sample: [S82] F82: Sample, PA, Patient81	Found in Sample: [S83] F83: Sample, PA, Patient82	Found in Sample: [S84] F84: Sample, PA, Patient83	Found in Sample: [S85] F85: Sample, PA, Patient84	Found in Sample: [S86] F86: Sample, PA, Patient85	Found in Sample: [S87] F87: Sample, PA, Patient86	Found in Sample: [S88] F88: Sample, PA, Patient87	Found in Sample: [S89] F89: Sample, PA, Patient88	Found in Sample: [S90] F90: Sample, PA, Patient89	Found in Sample: [S91] F91: Sample, PA, Patient90	Found in Sample: [S92] F92: Sample, PA, Patient91	Found in Sample: [S93] F93: Sample, PA, Patient92	Found in Sample: [S94] F94: Sample, PA, Patient93	Found in Sample: [S95] F95: Sample, PA, Patient94	Found in Sample: [S96] F96: Sample, PA, Patient95	Found in Sample: [S97] F97: Sample, PA, Patient96	Found in Sample: [S98] F98: Sample, PA, Patient97	Found in Sample: [S99] F99: Sample, PA, Patient98	Found in Sample: [S100] F100: Sample, PA, Patient99	Found in Sample: [S101] F101: Sample, PA, Patients100	Found in Sample: [S102] F102: Sample, PA, Patients101	Found in Sample: [S103] F103: Sample, PA, Patients102	Found in Sample: [S104] F104: Sample, PA, Patients103	Found in Sample: [S105] F105: Sample, PA, Patients104	Found in Sample: [S106] F106: Sample, PA, Patients105	Found in Sample: [S107] F107: Sample, PA, Patients106	Found in Sample: [S108] F108: Sample, PA, Patients107	Found in Sample: [S109] F109: Sample, PA, Patients108	Found in Sample: [S110] F110: Sample, PA, Patients109	Found in Sample: [S111] F111: Sample, PA, Patients110	Found in Sample: [S112] F112: Sample, PA, Patients111	Found in Sample: [S113] F113: Sample, PA, Patients112	Found in Sample: [S114] F114: Sample, PA, Patients113	Found in Sample: [S115] F115: Sample, PA, Patients114	Found in Sample: [S116] F116: Sample, PA, Patients115	Found in Sample: [S117] F117: Sample, PA, Patients116	Found in Sample: [S118] F118: Sample, PA, Patients117	Found in Sample: [S119] F119: Sample, PA, Patients118	Found in Sample: [S120] F120: Sample, PA, Patients119	Found in Sample: [S121] F121: Sample, PA, Patients120	Found in Sample: [S122] F122: Sample, PA, Patients121	Found in Sample: [S123] F123: Sample, PA, Patients122	Found in Sample: [S124] F124: Sample, PA, Patients123	Found in Sample: [S125] F125: Sample, PA, Patients124	Off by X	Position in Protein	Confidence (by Search Engine): A5 PMI-Byonic	Confidence (by Search Engine): Sequest HT	Percolator q-Value (by Search Engine): A5 PMI-Byonic	Percolator q-Value (by Search Engine): Sequest HT	Percolator PEP (by Search Engine): A5 PMI-Byonic	Percolator PEP (by Search Engine): Sequest HT	|Log Prob| (by Search Engine): A5 PMI-Byonic	Byonic Score (by Search Engine): A5 PMI-Byonic	Delta Byonic Score (by Search Engine): A5 PMI-Byonic	Delta Mod Score (by Search Engine): A5 PMI-Byonic	PEP 2D (by Search Engine): A5 PMI-Byonic	q-Value 2D (by Search Engine): A5 PMI-Byonic	FDR 2D (by Search Engine): A5 PMI-Byonic	Peptide Group FDR 2D (by Search Engine): A5 PMI-Byonic	PEP 1D (by Search Engine): A5 PMI-Byonic	q-Value 1D (by Search Engine): A5 PMI-Byonic	FDR 1D (by Search Engine): A5 PMI-Byonic	Peptide Group FDR 1D (by Search Engine): A5 PMI-Byonic	XCorr (by Search Engine): Sequest HT	Top Apex RT [min]	Sequence in Protein	Positions in Proteins	Quan Usage
	High	[K].EQLGEFYEALDCLR.[I]	1xCarbamidomethyl [C12]	1	109	P02763	P02763 [154-167]		0	1742.80541	0	0.983859634	0.753224054	0.88978468	1008013.542	1100176.133	562686.2171	1711792.209	2466572.548		30095.7915	57034.4109	83481.5126	179738.2076	86587.15085		596622.6117	2430454.434	283276.9469	21112.1174	188545.6521							350656.4524	313673.8182	230877.2506	594559.7309	55121.99087	108430.4123	107516.6168	83169.20774	225619.2289	160509.2963	6873916.153	1614600.813	36152.8462	3659935.389	697120.0145	223070.8285	930333.8043	126785.1246	810207.487	546697.2911		6359925.546	1098023.582											21957.46128	29241.0824				3705660.904						695818.7146	343847.9131		1115562.494	38691.78129	424530.8498	322291.2353	247117.1618	1800476.285	1191762.68		35787416.53				59702.40676																									497756.0807										113642.1797								High	High	Peak Found	High	High	Not Found	High	High	High	High	High	Not Found	High	High	High	Peak Found	High	Not Found	Not Found	Not Found	Not Found	Not Found	Not Found	High	High	High	High	High	High	High	High	High	High	High	High	Peak Found	High	High	High	High	High	High	High	Not Found	High	High	Not Found	Not Found	Not Found	Not Found	Not Found	Not Found	Not Found	Not Found	Not Found	Not Found	Peak Found	Peak Found	Not Found	Not Found	Not Found	High	Not Found	Not Found	Not Found	Not Found	Not Found	High	Peak Found	Not Found	High	High	High	High	High	High	High	Not Found	High	Not Found	Not Found	Not Found	Peak Found	Not Found	Not Found	Not Found	Not Found	Not Found	Not Found	Not Found	Not Found	Not Found	Not Found	Not Found	Not Found	Not Found	Not Found	Not Found	Not Found	Not Found	Not Found	Not Found	Not Found	Not Found	Not Found	Not Found	Not Found	Peak Found	Not Found	Not Found	Not Found	Not Found	Not Found	Not Found	Not Found	Not Found	Not Found	Peak Found	Not Found	Not Found	Not Found	Not Found	Not Found	Not Found	0	154	High	High		0.00001637		7.283E-07	11.71	753.3	753.3	753.3	1.93041E-12	2.94283E-13	0	0	2.09162E-10	3.13066E-11	0	0	3.16	70.19	K.EQLGEFYEALDCLR.I	[154-167]	Used
	High	[K].NWGLSVYADKPETTK.[E]		1	196	P02763	P02763 [139-153]		0	1708.85408	8	0.158872238	0.292394245	0.464424392	4225344.426	2550458.178	162455.1033	7233282.123	42001286.52	1883951.995	5465569.836	7768092.133	206297.195		765620.8896	47145.62128	28156543.91	70770751.88	38574043.89	42220.63958	259363.8547	91089.45169		3738036.163	63615.37138	653429.4124	6319268.308	2670074.521	10722954.7	2831327.743	1390120.003	716764.7807	586346.2561	418170.9247	543847.9279	13194847.95	91892.8205	93157704.2	124289891.9	23153856.4	23165259.82	3580376.279	967210.7096	2377076.548	5584522.079		1661173.536	52683.22961	200518461.2	6148279.439	2014321.818		4461259.774	375819.9142	500721.9111		2945490.55	616475.7112	3129.678527	39631.74608	1322646.23	272661.2863	1828632.589	140792.514	666118.0916	75283781.91	189869.6787		7886337.818	138322.3842	6433892.988	10648.06261	662117.7482		11908013.22	2989920.849	981656.247	33466488.14	801084.9518	16038818.15	38637354.31	3595762.033	327573312.7	38395215.12	148683.9986	878702.3174	804668.1962	1417446.233	188019.1321	715407.4605	656091.1983			4806079.412	1013170.51	5919954.331		49267.68916	2271047.216	2481722.278				406512.8928		722883.9312	112083.8977	180171.7195	46195.8864	232096.895		376501.7806	1391869.246	2242998.448	125549.7071	65183.94505	201955.4281	149976.3683	1094537.308	122170.6518	1020759.916	3134875.656	218402.6433	1421193.05	26125.61061	345450.4208	268891.5167	1219194.975		High	High	Peak Found	High	High	Peak Found	High	High	Peak Found	Peak Found	High	Peak Found	High	High	High	Peak Found	Peak Found	Peak Found	Peak Found	High	Peak Found	Peak Found	High	High	High	High	High	Peak Found	Peak Found	Peak Found	High	High	Peak Found	High	High	High	High	Peak Found	Peak Found	High	High	Peak Found	High	Peak Found	High	High	High	Peak Found	High	Peak Found	Peak Found	Peak Found	High	Peak Found	Peak Found	Peak Found	Peak Found	Peak Found	Peak Found	Peak Found	Peak Found	High	Peak Found	High	High	Peak Found	High	Peak Found	Peak Found	Peak Found	High	High	Peak Found	High	Peak Found	High	High	High	High	High	Peak Found	Peak Found	Peak Found	High	Peak Found	Peak Found	Peak Found	Peak Found	Peak Found	Peak Found	Peak Found	Peak Found	Not Found	Peak Found	Peak Found	Peak Found	Not Found	Peak Found	Not Found	Peak Found	Peak Found	Peak Found	Peak Found	Peak Found	Peak Found	Peak Found	Peak Found	Peak Found	Peak Found	High	Peak Found	Peak Found	Peak Found	Peak Found	Peak Found	Peak Found	Peak Found	Peak Found	Peak Found	Peak Found	Peak Found	Peak Found	Peak Found	Peak Found	0	139	High	High		0.00001637		3.848E-07	10.86	767.2	535.1	535.1	1.37109E-11	2.18559E-12	0	0	1.4856E-09	2.35238E-10	0	0	4.28	43.64	K.NWGLSVYADKPETTK.E	[139-153]	Used
	High	[K].TYMLAFDVNDEK.[N]	1xOxidation [M3]	1	383	P02763	P02763 [127-138]		0	1461.65662	10	0.887452528	0.818742077	0.655660645	14698474.95	14528123.04	7200631.609	15971989.96	36391081.5	7871649.234	2621268.497	6148825.901	1595574.355	3249788.596	3894591.743	2474301.204	18781802.4	86162916.3	28886783.26	186083.6673	4276893.514	3822474.003	4416535.359	3017117.547	12156476.76	7137281.71	5354343.002	10407869.43	6483705.332	15421378.89	4722506.079	2724217.94	3596324.371	2884851.071	5062853.803	10780592.71	9877206.419	439311992.8	61221258.13	15380113.73	167437115.2	6357165.704	19311795.38	7609568.314	3716523.983	6813640.814	11738138.62	12307496.36	237068706.7	9713661.518	17280507.44	5717495.537	13376856.84	23611375.94	3064638.946	2079408.251	3783185.307	16684362.03	2346858.763	5722119.18	5369939.674	4123703.396	1841451.255	4867562.772	2316790.819	86821798.73	3070670.644	22059299.93	20233739.43	9729744.156	3367591.84	8144327.654	5548382.763	2325948.02	28659879.9	1691945.243	10201573	15010813.52	3063085.823	186798367.4	21441568.89	24345480.99	269545846	19941373.35	15190366.32	16202775.56	17646110.97	7830292.503	2998595.648	26205501.76	8477028.378	7684305.195	165914626.7	5459856.788	9904918.423	73005576.27	7202996.32	2513733.274	20746676.11	18668284.1	59298925.11	59182319.11	108653321.6	26408741.65	13288333.11	10812508.43	4073130.548	13799459.56	6241285.709	16246725.7	5762285.358	12740918.99	11150461.13	11559251.49	8412805.409	9268680.688	6731489.586	13851756.86	7386186.661	10019035.99	9525460.007	4383886.943	9323336.358	7743863.807	17340531.38	22555887.19	5052072.177	5198994.656		High	High	High	High	High	High	High	High	High	High	High	High	High	High	High	Peak Found	High	High	High	High	High	High	High	High	High	High	High	High	High	High	High	High	High	High	High	High	High	Peak Found	High	High	High	High	High	Peak Found	High	High	High	High	High	High	High	Peak Found	Peak Found	High	High	High	High	High	High	High	High	High	High	High	High	High	High	High	High	High	High	High	High	High	High	High	High	High	High	High	High	High	High	Peak Found	High	Peak Found	High	High	High	High	High	High	High	Peak Found	High	High	High	High	High	High	High	High	High	High	Peak Found	High	High	High	High	Peak Found	High	High	High	High	Peak Found	Peak Found	High	High	High	Peak Found	High	High	High	High	0	127	High	High		0.00001637		0.00000251	8.71	636.3	636.3	636.3	1.93041E-09	2.47172E-10	0	0	2.09162E-07	2.63539E-08	0	0	2.6	50.85	K.TYMLAFDVNDEK.N	[127-138]	Used
	High	[K].TYMLAFDVNDEK.[N]		1	31	P02763	P02763 [127-138]		0	1445.66171	1	0.176990939	2.87652E-08	0.000762309	4165873.6	3703814.325	1377273.016	4183377.853	18443556.21	2602026.538						8235.38955	763836.6046	4406369.141	958322.896				28414.1571						52318.16941	17147.70314	378808.7022						12443.12623	33730706.46	962776.6574		136275.4985		42324.4514		90150.5951	27852.10607	125479.2765		23573487.47	161674.5968		53316.05863									148760.2084			42006.47981	36890.40425	8855814.094						3855150.627	1162319.007	371405.6449	10319727.42					140693.2238	118375.676		63621021.23			160262.9649							36175.56484	437506.855	22535.44727	160833.187																																		High	High	High	High	High	High	Not Found	Not Found	Not Found	Not Found	Not Found	Peak Found	Peak Found	Peak Found	Peak Found	Not Found	Not Found	Not Found	Peak Found	Not Found	Not Found	Not Found	Not Found	Not Found	Peak Found	Peak Found	High	Not Found	Not Found	Not Found	Not Found	Not Found	Peak Found	High	Peak Found	Not Found	Peak Found	Not Found	Peak Found	Not Found	High	Peak Found	High	Not Found	Peak Found	Peak Found	Not Found	Peak Found	Not Found	Not Found	Not Found	Not Found	Not Found	Not Found	Not Found	Not Found	Peak Found	Not Found	Not Found	Peak Found	Peak Found	High	High	Not Found	Not Found	Not Found	Not Found	High	High	High	High	Not Found	Not Found	Not Found	Not Found	Peak Found	Peak Found	Not Found	Peak Found	Not Found	Not Found	Peak Found	Not Found	Not Found	Not Found	Not Found	Not Found	Not Found	Peak Found	Peak Found	Peak Found	Peak Found	Not Found	Not Found	High	Not Found	Not Found	Not Found	Not Found	Not Found	Not Found	Not Found	Not Found	Not Found	Not Found	Not Found	Not Found	Not Found	Not Found	Not Found	Not Found	Not Found	Not Found	Not Found	Not Found	Not Found	Not Found	Not Found	Not Found	Not Found	Not Found	Not Found	Not Found	Not Found	0	0	High	High		0.00001637		0.000002449	8.46	644.1	549.3	549.3	3.46397E-09	4.5735E-10	0	0	3.75326E-07	4.99679E-08	0	0	2.18	57.46	K.TYMLAFDVNDEK.N	[127-138]	Used
	High	[K].CEPLEK.[Q]	1xCarbamidomethyl [C1]	2	131	P02763; P19652	P02763 [183-188]; P19652 [183-188]		0	775.36547	10	0.872192458	0.809733137	0.845117799	24060890.69	30593225.7	14881985.56	5477328.468	18458833.51	17365651.34	14608110.49	8529734.283	5697170.309	16023000.18	16569971.62	15000046.86	28200342.83	106189181.5	24854400.56	7087632.999	8644452.054	10133644.61	9460530.943	4959388.266	7932368.143	20524415.07	7941657.211	9986545.494	14970362.56	17080210.56	8648729.699	7176778.474	14472382.91	7425327.686	10933640.67	27235291.74	11165148.97	31164170.72	28765178.34	13309385.04	4125744.276	7084332.486	38366715.7	11934784.29	3984397.633	9491530.642	30699907.1	8953465.809	78349910.32	8187289.886	19983073.21	13870615.92	11749953.1	19765537.76	6615221.519	16996140.09	8140371.518	8887298.698	9032809.303	4101700.208	13668193.36	6099115.412	7103771.441	7788599.639	7398928.57	23120043.34	3484807.722	7595010.607	6421495.27	5316461.827	7385694.444	41144884.14	18487878.84	13841228.77	43204570.48	6979593.197	21840408.35	15424872.15	9362888.939	14890611.98	43177758.29	21124610.07	20692784.03	10951822.03	15757071.01	131691033.3	11426877.57	8391924.271	20107380.88	80881141.98	34050141.18	61231927.01	137259956.5	2943463.928	33631871.69	69203652.97	57063068.48	4249547.058	61146860.01	86540930.48	243474974.2	93622427.97	56159676.31	26365252.27	34127543.49	11496539.05	47568927.29	36034929.41	23901351.22	21847943.64	232606113.6	7238192.325	15214366.66	15709733.42	9798167.866	7639915.838	14778756.2	21145667.52	18125318.91	14208186.69	8973018.401	9161927.383	19284382.67	11741846.64	141864262.6	13811140.46	14051783.33	5893496.969	Shared	High	High	Peak Found	High	High	High	Peak Found	Peak Found	Peak Found	Peak Found	Peak Found	Peak Found	Peak Found	Peak Found	Peak Found	Peak Found	Peak Found	Peak Found	Peak Found	Peak Found	Peak Found	Peak Found	Peak Found	Peak Found	Peak Found	Peak Found	Peak Found	Peak Found	Peak Found	Peak Found	Peak Found	Peak Found	Peak Found	Peak Found	Peak Found	Peak Found	Peak Found	Peak Found	Peak Found	High	Peak Found	Peak Found	Peak Found	Peak Found	Peak Found	Peak Found	Peak Found	Peak Found	Peak Found	Peak Found	High	High	Peak Found	Peak Found	High	High	High	Peak Found	High	High	Peak Found	Peak Found	Peak Found	Peak Found	High	Peak Found	Peak Found	High	High	High	High	Peak Found	Peak Found	Peak Found	Peak Found	Peak Found	Peak Found	High	High	High	Peak Found	High	Peak Found	Peak Found	High	High	High	High	High	High	High	High	Peak Found	High	High	High	High	High	High	High	High	High	High	High	High	Peak Found	High	Peak Found	High	High	High	High	High	High	High	Peak Found	Peak Found	High	Peak Found	High	High	High	High	High	0	0	High	High		0.00669		0.06632	7.2	630.1	206.1	206.1	6.37904E-08	7.4707E-09	0	0	6.91174E-06	1.78779E-05	1.57151E-05	0.000358166	1.14	24.05	K.CEPLEK.Q	[183-188]	Used
	High	[K].SDVVYTDWKK.[D]		1	50	P02763	P02763 [171-180]		1	1240.62083	4	0.71398744	0.912554377	0.965964545	15192538.81	2780166.784	2537326.311	20949141.58	38329139.75	300888.7244	4019720.756	5925594.221	2487443.699	4901755.174	3509900.657	5047021.115	38785324.3	60313724.9	42201327.37	1617923.137	9674163.761	7431520.957	1092543.203	594520.7549	4482064.359	6611635.305	1232197.679	11498595.93	8738908.937	14536987.52	3032025.501	3930658.402	5305024.851	4277172.454	4549128.692	7854590.445	8828412.112	16520782.87	44553632.16	23643682.33	2786823.898	8259458.549	18448597.46	10371035.52	5435036.744	10557908.28	19645663.14	3492412.076	22437988.95	16526005.98	10414963.55	7441578.695	10435493.58	13088580.97	41862.94526	417649.1186	500815.7709		122757.8803	54632.51056	6012279.087	2132194.296	32601.09036	68369.79449	836846.8483	98247528.02	15084181.43	6502991.8	1086376.933		106834.1153	8629913.982	1686386.275	856806.8577	24072297.81	2690104.967	8776847.622	25133486.76	3933417.635	2811541.765	22043045.4	1887979.497	246745035.7	4441274.582	1221523.146		3052977.801	1133662.794	337694.0099		373118.9438	1060638.763	604691.5171			871300.8661	65663.6754			7009858.753	621919.9548		5576477.861	115514.6556						434381.5719	363035.5696		966418.5268					342458.4668									79788.48108	72635.84676		Peak Found	High	Peak Found	Peak Found	Peak Found	Peak Found	High	Peak Found	High	High	Peak Found	High	Peak Found	High	Peak Found	Peak Found	Peak Found	High	High	Peak Found	Peak Found	High	Peak Found	Peak Found	Peak Found	Peak Found	Peak Found	High	Peak Found	Peak Found	Peak Found	Peak Found	Peak Found	High	Peak Found	Peak Found	Peak Found	High	Peak Found	Peak Found	Peak Found	Peak Found	Peak Found	Peak Found	High	High	High	High	Peak Found	High	Peak Found	Peak Found	Peak Found	Not Found	Peak Found	Peak Found	Peak Found	Peak Found	Peak Found	Peak Found	Peak Found	Peak Found	Peak Found	High	Peak Found	Not Found	Peak Found	High	Peak Found	Peak Found	High	Peak Found	High	Peak Found	High	Peak Found	Peak Found	High	High	Peak Found	Peak Found	Not Found	Peak Found	Peak Found	Peak Found	Not Found	Peak Found	Peak Found	Peak Found	Not Found	Not Found	Peak Found	Peak Found	Not Found	Not Found	Peak Found	Peak Found	Not Found	Peak Found	Peak Found	Not Found	Peak Found	Not Found	Peak Found	Not Found	Peak Found	Peak Found	Peak Found	Peak Found	Peak Found	Not Found	Peak Found	Not Found	Peak Found	Peak Found	Peak Found	Peak Found	Not Found	Peak Found	Not Found	Not Found	High	Peak Found	Peak Found	0	171	High	High		0.00003536		0.0001912	6.59	581.9	456.6	456.6	2.56933E-07	4.36498E-08	0	0	2.78383E-05	3.13804E-05	2.29661E-05	0.000298775	1.69	32.98	K.SDVVYTDWKK.D	[171-180]	Used
	High	[K].SDVVYTDWK.[K]		1	92	P02763	P02763 [171-179]		0	1112.52587	3	0.616580053	0.58857038	0.748088038	36664837.68	23456681.5	13747139.53	38278838.19	89763103.32	13513493.74	5444236.948	11717405.96	6264344.316	5885382.028	7960062.944	6873172.66	42122369.58	44420687.68	50349442.03	3339134.367	12499550.75	3159734.171	2332170.336	2316564.208	13677085.63	6058320.721	3590414.581	21005512.11	12922943.5	19616762.48	690833.0683	4733663.039	7274306.427	6256929.113	7276426.57	23641109.03	17503481.96	629267497.7	100670493.8	36752600.63	208233116.9	12862287.6	23124201.82	30890011.06	7610279.189	7889652.025	26122545.23	12202291.23	257552382.4	30891161.41	15910276.47	5329524.351	11097896.61	12005505.62	1532069.957	1201884.402	2528199.593	8875571.83	1476277.182	1180588.184	704053.0678	3891943.021	829595.9413	352737.7648	1487432.848	122048560.6	1070453.129	15682284.01	17577208.33	1786367.571	3049969.431	16617357.09	10825844.03	3507086.505	54465726.83	3902367.341	6297435.664	23111370.32	9648169.345	101982003.2	69944843.02	56280380.98	574831806.9	25188831.31	3047302.153	3468970.073	506599.96	6463854.561	962405.4594	2085834.018	902683.3049	1413682.203	1598855.114	2356036.801	1690929.885	2443043.322	1077125.723	422572.1983	642887.2518	5390633.135	944862.2079	1177070.428	2763650.934	672928.8927	5017132.96	863079.5114	2227771.434	26559172.82	7783019.097	10913766.3	6476656.383	8185541.759	23356539.11	1037939.932	5138530.552	1862401.936	5241194.448	7538518.861	4058200.279	2789850.488	1260258.67	7959258.893	981775.6404	4359450.289	1486719.052	10295297.14	11122777.68	5810761.114		High	Peak Found	Peak Found	High	High	Peak Found	Peak Found	Peak Found	Peak Found	Peak Found	Peak Found	Peak Found	High	Peak Found	High	Peak Found	Peak Found	High	Peak Found	Peak Found	Peak Found	Peak Found	High	High	Peak Found	Peak Found	Peak Found	Peak Found	Peak Found	Peak Found	High	Peak Found	High	High	High	High	Peak Found	High	High	High	Peak Found	Peak Found	High	High	High	Peak Found	Peak Found	Peak Found	Peak Found	Peak Found	High	Peak Found	Peak Found	High	High	Peak Found	Peak Found	Peak Found	High	Peak Found	High	High	Peak Found	High	High	High	Peak Found	High	High	High	High	High	Peak Found	High	High	Peak Found	High	High	High	High	High	Peak Found	Peak Found	High	Peak Found	Peak Found	Peak Found	Peak Found	Peak Found	Peak Found	Peak Found	Peak Found	High	Peak Found	Peak Found	Peak Found	Peak Found	Peak Found	Peak Found	Peak Found	Peak Found	Peak Found	High	Peak Found	Peak Found	Peak Found	High	Peak Found	High	Peak Found	High	Peak Found	Peak Found	Peak Found	Peak Found	Peak Found	Peak Found	High	Peak Found	Peak Found	Peak Found	Peak Found	High	Peak Found	0	171	High	High		0.00003536		0.0001516	6.2	489.6	326.7	326.7	6.36469E-07	1.17037E-07	0	0	6.89576E-05	3.13804E-05	1.78918E-05	0.000254388	2.36	42.56	K.SDVVYTDWK.K	[171-179]	Used
	High	[K].TEDTIFLR.[E]		2	216	P02763; P19652	P02763 [74-81]; P19652 [74-81]		0	994.52039	15	0.617609519	0.202236519	0.99382835	80320440.23	92213610.43	61122451.53	142816836.9	364617997	71482508.26	19138505.09	19827051.82	12258414.52	16091554.28	14394388.51	30676998.74	132251587.5	757347708.8	275432128.2	9953245.843	32188038.59	8805825.887	20615956.31	25156841.51	61058098.94	62564739.64	21152290.58	53733262.97	50972288.76	56648026.86	17534272.33	14645102.95	22232951.68	27657916.65	22348851.07	43459805.65	41537570.66	1759643171	223652699.7	111424003.7	485440692.9	38798390.4	103203280.9	61424143.75	27155685.76	54833230.66	47406791.99	76206709.8	1334292627	90718030.47	72266920.95	92054990.74	118973232.5	74518554.04	4490920.236	2424062.525	22430259.9	115605361.6	7454314.964	3173681.457	21949518.85	33026569.9	7848013.373	32010843.65	32554108.74	354981985.5	6107497.91	34019796.53	93924077.76	48148883.32	12690457.54	68790053.38	35396179.72	9964638.478	194256968.6	9378451.994	38429302.24	70959573.15	24797470.7	145669450.9	75743118.5	103663889	1751660001	162744111.7	32953333.13	86147577.55	25987054.9	82793080.4	13195611.55	64096234.69	15014251.52	32557537.74	20948560.04	30782898.74	50444326.4	81203909.22	31444205.58	9070230.197	68419587.87	51260288.98	27195532.63	26044993.01	64875522.69	16489035.05	90569081.14	59420433.8	12341401.97	37421785.53	21492877.42	34745439.11	28199924.07	44570781.47	50135855.13	19425987.29	19252163.59	34551972.96	16417386.33	27674216.53	42968948.46	25508744.95	29229443.25	25415604.04	23680465.56	21953086.38	31765985.09	43850914.92	28117999.38	9106871.111	Shared	High	High	High	High	High	High	Peak Found	High	Peak Found	Peak Found	High	High	High	High	Peak Found	Peak Found	High	High	High	High	High	High	High	Peak Found	High	High	High	High	Peak Found	Peak Found	Peak Found	High	Peak Found	High	Peak Found	Peak Found	High	High	High	Peak Found	High	High	Peak Found	High	High	Peak Found	High	Peak Found	High	High	High	High	Peak Found	High	High	High	Peak Found	High	High	High	High	Peak Found	High	High	High	High	High	High	High	High	High	High	Peak Found	Peak Found	Peak Found	High	Peak Found	High	High	Peak Found	Peak Found	High	Peak Found	High	High	High	High	Peak Found	High	High	High	High	High	High	High	Peak Found	High	High	High	High	Peak Found	High	High	High	Peak Found	Peak Found	High	Peak Found	Peak Found	High	High	High	High	Peak Found	Peak Found	High	Peak Found	Peak Found	Peak Found	Peak Found	High	Peak Found	High	High	0	74	High	High		0.00003163		0.00008629	6.14	501.3	335	335	7.21E-07	1.34878E-07	0	0	7.81152E-05	3.13804E-05	1.72256E-05	0.000248633	2.14	45.73	K.TEDTIFLR.E	[74-81]	Used
	High	[K].ERKQEEGES.[-]		1	19	P02763	P02763 [193-201]		2	1091.49636	0	4.74369E-17	4.58126E-17	0.940351281	57072.8304				38807.83029	22100.13219																																																	146516.1357	29700.10565	79624.49544						16402.75542		23228.44719			34738.91062										28207.30247	149837.4366	38468.01372	36185.4567		23643.53646	21781.37482	210789.2734	288147.4606	261255.361								637036.4449							59187.21878					176318.8242	39593.74037	44806.93046	66312.22153	660622.3863	35436.80314	931384.3529	14158.08305	48310.13535	162139.9738	104354.7093	10533.85742	307543.8622	37427.012	322456.1235	59361.6521	621949.7041	126485.4667		Peak Found	Peak Found	Peak Found	Peak Found	Peak Found	Peak Found	Not Found	Not Found	Not Found	Not Found	Not Found	Peak Found	Peak Found	Not Found	Not Found	Not Found	Not Found	Peak Found	Not Found	Not Found	Not Found	Not Found	Not Found	Not Found	Not Found	Peak Found	Not Found	Peak Found	Peak Found	Peak Found	Peak Found	Peak Found	Peak Found	Not Found	Not Found	Not Found	Not Found	Not Found	Not Found	Not Found	Not Found	Not Found	Not Found	Not Found	Not Found	Peak Found	Peak Found	Peak Found	Not Found	Not Found	Not Found	Not Found	Not Found	Not Found	High	Peak Found	High	Not Found	Not Found	Not Found	Not Found	Not Found	Peak Found	Not Found	Peak Found	Not Found	Not Found	Peak Found	Not Found	Peak Found	Not Found	Not Found	Not Found	Not Found	Not Found	Not Found	Not Found	Peak Found	High	Peak Found	Peak Found	Peak Found	Peak Found	Peak Found	High	High	High	Peak Found	Peak Found	Peak Found	Peak Found	Peak Found	Not Found	Peak Found	Peak Found	Peak Found	Peak Found	Not Found	Peak Found	Peak Found	High	Peak Found	Peak Found	Not Found	Peak Found	Not Found	Peak Found	Peak Found	Peak Found	Peak Found	High	Peak Found	High	Peak Found	High	High	High	Peak Found	High	Peak Found	High	High	High	High	0	0	High	Low		0.3163		0.9463	5.94	610.1	473.6	473.6	1.1576E-06	2.11816E-07	0	0	0.000125412	3.39986E-05	3.07293E-05	0.000229358	2.04	18.94	K.ERKQEEGES.-	[193-201]	Used
	High	[K].TEDTIFLREYQTR.[Q]		1	1	P02763	P02763 [74-86]		1	1671.83368	0																																																																																																																																No Quan Values	Not Found	Not Found	Not Found	Not Found	Not Found	Not Found	Not Found	Not Found	Not Found	Not Found	Not Found	Not Found	Not Found	Not Found	Not Found	Not Found	Not Found	Not Found	Not Found	Not Found	Not Found	Not Found	Not Found	Not Found	Not Found	Not Found	Not Found	Not Found	Not Found	Not Found	Not Found	Not Found	Not Found	Not Found	Not Found	Not Found	Not Found	Not Found	Not Found	Not Found	Not Found	Not Found	Not Found	Not Found	Not Found	Not Found	Not Found	Not Found	Not Found	Not Found	Not Found	Not Found	Not Found	Not Found	Not Found	Not Found	Not Found	Not Found	Not Found	Not Found	Not Found	Not Found	Not Found	Not Found	Not Found	Not Found	Not Found	Not Found	Not Found	Not Found	Not Found	Not Found	Not Found	Not Found	Not Found	Not Found	Not Found	Not Found	High	Not Found	Not Found	Not Found	Not Found	Not Found	Not Found	Not Found	Not Found	Not Found	Not Found	Not Found	Not Found	Not Found	Not Found	Not Found	Not Found	Not Found	Not Found	Not Found	Not Found	Not Found	Not Found	Not Found	Not Found	Not Found	Not Found	Not Found	Not Found	Not Found	Not Found	Not Found	Not Found	Not Found	Not Found	Not Found	Not Found	Not Found	Not Found	Not Found	Not Found	Not Found	Not Found	Not Found	Not Found	Not Found	0	74	High	n/a					5.02	454.6	352.1	352.1	9.51047E-06	1.13998E-05	1.04031E-05	0.000222618	0.001029336	6.82023E-05	6.5145E-05	0.000776699			K.TEDTIFLREYQTR.Q	[74-86]	Not Used
	High	[K].DKCEPLEK.[Q]	1xCarbamidomethyl [C3]	2	8	P02763; P19652	P02763 [181-188]; P19652 [181-188]		1	1018.48737	0																																																																																																																																No Quan Values	Not Found	Not Found	Not Found	Not Found	Not Found	Peak Found	Peak Found	Peak Found	Not Found	Peak Found	Not Found	Peak Found	Not Found	Not Found	Peak Found	Peak Found	Peak Found	Peak Found	Peak Found	Peak Found	Peak Found	Peak Found	Peak Found	Not Found	Peak Found	Not Found	Peak Found	Not Found	Not Found	Peak Found	Not Found	Peak Found	Not Found	Peak Found	Not Found	Not Found	Peak Found	Not Found	Not Found	Peak Found	Peak Found	Not Found	Peak Found	Not Found	Not Found	Not Found	Peak Found	Peak Found	Peak Found	Peak Found	Peak Found	Peak Found	Not Found	High	Peak Found	Peak Found	Peak Found	Peak Found	Peak Found	Peak Found	Not Found	Not Found	Peak Found	Peak Found	Peak Found	Not Found	Peak Found	Peak Found	Peak Found	Peak Found	Not Found	Not Found	Not Found	Peak Found	Peak Found	Peak Found	Not Found	Peak Found	Not Found	Peak Found	Peak Found	Peak Found	Peak Found	High	Peak Found	Peak Found	Peak Found	Peak Found	Peak Found	Peak Found	Peak Found	Peak Found	Peak Found	Peak Found	Peak Found	Peak Found	Peak Found	Peak Found	Peak Found	Peak Found	High	Peak Found	Peak Found	Peak Found	Peak Found	Peak Found	Not Found	Not Found	High	Peak Found	Peak Found	Peak Found	Peak Found	Peak Found	Peak Found	Peak Found	Peak Found	High	Peak Found	Peak Found	Peak Found	Peak Found	Not Found	Peak Found	0	0	High	High		0.001967		0.01868	2.82	427.5	182.6	182.6	0.001515161	7.42525E-05	7.41036E-05	0.00101759	0.14101681	0.003287275	0.003286726	0.014777765	1.88	22.79	K.DKCEPLEK.Q	[181-188]	Not Used
	High	[K].NWGLSVYADK.[P]		1	1	P02763	P02763 [139-148]		0	1152.5684	0																																																																																																																																No Quan Values	Not Found	Not Found	Not Found	Not Found	Peak Found	Not Found	Peak Found	Peak Found	Peak Found	Not Found	Peak Found	Not Found	Not Found	Peak Found	Not Found	Peak Found	Peak Found	Peak Found	Not Found	Peak Found	Peak Found	Peak Found	Peak Found	Peak Found	Peak Found	Not Found	Peak Found	Peak Found	Peak Found	Peak Found	Peak Found	Not Found	Peak Found	Not Found	Not Found	Not Found	Not Found	Not Found	Not Found	Not Found	Not Found	Not Found	Not Found	Not Found	Not Found	Peak Found	Peak Found	Not Found	Peak Found	Peak Found	Not Found	Peak Found	Peak Found	Not Found	Peak Found	Peak Found	Peak Found	Not Found	Not Found	Peak Found	Peak Found	Not Found	Peak Found	Not Found	High	Not Found	Peak Found	Not Found	Not Found	Not Found	Not Found	Peak Found	Not Found	Not Found	Not Found	Peak Found	Not Found	Not Found	Not Found	Not Found	Peak Found	Not Found	Peak Found	Peak Found	Peak Found	Not Found	Peak Found	Peak Found	Peak Found	Peak Found	Peak Found	Peak Found	Peak Found	Peak Found	Peak Found	Not Found	Peak Found	Peak Found	Peak Found	Peak Found	Peak Found	Peak Found	Not Found	Not Found	Peak Found	Not Found	Peak Found	Not Found	Not Found	Peak Found	Peak Found	Peak Found	Peak Found	Not Found	Peak Found	Peak Found	Not Found	Not Found	Not Found	Peak Found	Peak Found	Peak Found	Peak Found	Peak Found	0	139	High	n/a					1.79	235.5	43.9	43.9	0.016050993	0.000993731	0.00099349	0.002549459	0.643371699	0.074036567	0.074036088	0.343764595		21.37	K.NWGLSVYADK.P	[139-148]	Not Used
	High	[K].QEEGE.[S]		1	3	P02763	P02763 [196-200]		0	591.22566	0	4.74369E-17	4.58126E-17	0.998359688	4044177.231	3269751.073		2386061.056	3352355.925		1163513.638	1099401.405	761300.804	1149322.314																						407028.455	818712.2817	8158823.753			5660519.507	919483.4771	2824712.517				353411.4176	2825995.458	1907385.837	905210.9942	2264158.406		1840027.123	4020095.925							395998.6784	151216.5913				2196892.704		1404418.991	1099673.888							551395.203	3542978.678		1333827.194	6028426.849	1932010.963		214091304.3																			1267765.25					373226.425																							Peak Found	Peak Found	Not Found	Peak Found	Peak Found	Not Found	Peak Found	Peak Found	Peak Found	Peak Found	Not Found	Not Found	Not Found	Not Found	Not Found	Not Found	Not Found	Not Found	Not Found	Not Found	Not Found	Not Found	Not Found	Not Found	Not Found	Not Found	Not Found	Not Found	Not Found	Not Found	Not Found	Peak Found	Peak Found	High	Not Found	Not Found	Peak Found	Peak Found	Peak Found	Not Found	Not Found	Not Found	Peak Found	Peak Found	Peak Found	Peak Found	Peak Found	Not Found	Peak Found	Peak Found	Not Found	Not Found	Not Found	Not Found	Not Found	Not Found	Peak Found	Peak Found	Not Found	Not Found	Not Found	Peak Found	Not Found	High	Peak Found	Not Found	Not Found	Not Found	Not Found	Not Found	Not Found	Peak Found	High	Not Found	Peak Found	Peak Found	Peak Found	Not Found	Peak Found	Not Found	Not Found	Not Found	Not Found	Not Found	Not Found	Not Found	Not Found	Not Found	Not Found	Not Found	Not Found	Not Found	Not Found	Not Found	Not Found	Not Found	Not Found	Peak Found	Not Found	Not Found	Not Found	Not Found	Peak Found	Not Found	Not Found	Not Found	Not Found	Not Found	Not Found	Not Found	Not Found	Not Found	Not Found	Not Found	Not Found	Not Found	Not Found	Not Found	Not Found	Not Found	Not Found	Not Found	Not Found	Not Found	0	196	High	n/a					1.47	53.1	4.1	4.1	0.033915257	0.002946818	0.002945836	0.005571031	0.795298215	0.135301755	0.135301202	0.581202735		24.56	K.QEEGE.S	[196-200]	Used
Q86UX7	FERMT3	Fermitin family homolog 3 [OS=Homo sapiens]	n/a	High		0	35	1121	26	667	75.9	6.98	649.33	cell organization and biogenesis;regulation of biological process;response to stimulus;transport	extracellular;membrane;organelle lumen	protein binding	Pf00169, Pf00373	83706	11	ENSG00000149781.12	Platelet activation	Platelet degranulation		5	0	27840806.77	22253209.28	16023157.24	18367361.39	22569696.93	41704277.22	12261404.51	8368295.285	5351541.237	6608903.671	6637914.848	8627432.849	48749517.86	45453169.18	85186821.62	4206209.872	20038498.53	11308925.37	4597103.578	6745117.297	20031897.57	35799994.14	13475334.34	19254951.65	14158036.93	24954292.38	8442845.503	9677119.885	9922441.128	5456231.816	9258012.718	15879552.49	12805734.59	267152049.3	29311596.1	13760784.48	95143264.97	16173606.77	24445589.52	11813550.9	9148344.342	25348916.09	12059113.33	10012731.05	38403100.84	41057570.65	16424903.28	9800098.83	12597326.58	36916103.02	3733619.705	5121158.788	5658470.701	10062389.01	5218467.194	3516500.461	10045421.81	15205615.8	6237714.711	17776500.48	7263833.774	29829468.83	5409982.62	48259912.26	23659409.38	17023784	17686492.26	33054828.67	36565710.39	12581651.49	66377430.97	16308028.57	29244654.43	17166734.16	14618434.51	130214291.3	18526041.28	11413904.16	43365006.21	37210325.28	100333890.1	2695732.446	23337852.54	10485608.65	6869316.457	5096307.31	4855837.171	7792542.522	5822176.31	2781325.323	6869122.4	14185777.11	11758438.92	735639.3297	16692040.32	8457712.876	8648098.568	5654265.118	5123704.968	2639757.833	12331808.94	33379541.06	6196994.657	5407213.33	10283665.24	5701520.562	5362453.238	25272633.66	16764211.45	4077196.717	2993291.462	13385093.17	3359737.2	27460513.99	7237160.793	11834889.63	6445050.085	2434192.991	5234567.174	9658417.633	4114104.993	30546375.46	7893665.8	9751661.353	High	High	High	High	High	High	High	High	High	High	High	High	High	High	High	High	High	High	High	High	High	High	High	High	High	High	High	High	High	High	High	High	High	High	High	High	High	High	High	High	High	High	High	High	High	High	High	High	High	High	High	High	High	High	High	High	High	High	High	High	High	High	High	High	High	High	High	High	High	High	High	High	High	High	High	High	High	High	High	High	High	High	High	High	High	Peak Found	High	High	High	High	High	High	High	High	High	High	High	High	High	High	High	High	High	High	Peak Found	High	High	High	Peak Found	High	High	High	High	High	High	High	High	High	High	High	Peak Found	High	High	High	76.79	0	3
	Confidence	Annotated Sequence	Modifications	# Protein Groups	# PSMs	Master Protein Accessions	Positions in Master Proteins	Modifications in Master Proteins	# Missed Cleavages	Theo. MH+ [Da]	# Razor Quan Results	Abundance Ratio Adj. P-Value: (CP, Sample) / (Control, Control)	Abundance Ratio Adj. P-Value: (IPMN, Sample) / (Control, Control)	Abundance Ratio Adj. P-Value: (PA, Sample) / (Control, Control)	Abundances (Normalized): F1: Control, Control, Patient01	Abundances (Normalized): F2: Control, Control, Patient02	Abundances (Normalized): F3: Control, Control, Patient03	Abundances (Normalized): F4: Control, Control, Patient04	Abundances (Normalized): F5: Control, Control, Patient05	Abundances (Normalized): F6: Control, Control, Patient06	Abundances (Normalized): F7: Control, Control, Patient07	Abundances (Normalized): F8: Control, Control, Patient08	Abundances (Normalized): F9: Control, Control, Patient09	Abundances (Normalized): F10: Control, Control, Patient10	Abundances (Normalized): F11: Control, Control, Patient11	Abundances (Normalized): F12: Sample, CP, Patient12	Abundances (Normalized): F13: Sample, CP, Patient13	Abundances (Normalized): F14: Sample, CP, Patient14	Abundances (Normalized): F15: Sample, CP, Patient15	Abundances (Normalized): F16: Sample, CP, Patient16	Abundances (Normalized): F17: Sample, CP, Patient17	Abundances (Normalized): F18: Sample, CP, Patient18	Abundances (Normalized): F19: Sample, CP, Patient19	Abundances (Normalized): F20: Sample, CP, Patient20	Abundances (Normalized): F21: Sample, CP, Patient21	Abundances (Normalized): F22: Sample, CP, Patient22	Abundances (Normalized): F23: Sample, CP, Patient23	Abundances (Normalized): F24: Sample, IPMN, Patient24	Abundances (Normalized): F25: Sample, IPMN, Patient25	Abundances (Normalized): F26: Sample, IPMN, Patient26	Abundances (Normalized): F27: Sample, IPMN, Patient27	Abundances (Normalized): F28: Sample, IPMN, Patient28	Abundances (Normalized): F29: Sample, IPMN, Patient29	Abundances (Normalized): F30: Sample, IPMN, Patient30	Abundances (Normalized): F31: Sample, IPMN, Patient31	Abundances (Normalized): F32: Sample, PA, Patient32	Abundances (Normalized): F33: Sample, PA, Patient33	Abundances (Normalized): F34: Sample, PA, Patient34	Abundances (Normalized): F35: Sample, PA, Patient35	Abundances (Normalized): F36: Sample, PA, Patient36	Abundances (Normalized): F37: Sample, PA, Patient37	Abundances (Normalized): F38: Sample, PA, Patient38	Abundances (Normalized): F39: Sample, PA, Patient39	Abundances (Normalized): F40: Sample, PA, Patient40	Abundances (Normalized): F41: Sample, PA, Patient41	Abundances (Normalized): F42: Sample, PA, Patient42	Abundances (Normalized): F43: Sample, PA, Patient43	Abundances (Normalized): F44: Sample, PA, Patient44	Abundances (Normalized): F45: Sample, PA, Patient45	Abundances (Normalized): F46: Sample, PA, Patient46	Abundances (Normalized): F47: Sample, PA, Patient47	Abundances (Normalized): F48: Sample, PA, Patient48	Abundances (Normalized): F49: Sample, PA, Patient49	Abundances (Normalized): F50: Sample, PA, Patient50	Abundances (Normalized): F51: Sample, PA, Patient51	Abundances (Normalized): F52: Sample, PA, Patient52	Abundances (Normalized): F53: Sample, PA, Patient53	Abundances (Normalized): F54: Sample, PA, Patient54	Abundances (Normalized): F55: Sample, PA, Patient55	Abundances (Normalized): F56: Sample, PA, Patient56	Abundances (Normalized): F57: Sample, PA, Patient57	Abundances (Normalized): F58: Sample, PA, Patient58	Abundances (Normalized): F59: Sample, PA, Patient59	Abundances (Normalized): F60: Sample, PA, Patient60	Abundances (Normalized): F61: Sample, PA, Patient61	Abundances (Normalized): F62: Sample, PA, Patient62	Abundances (Normalized): F63: Sample, PA, Patient63	Abundances (Normalized): F64: Sample, PA, Patient64	Abundances (Normalized): F65: Sample, PA, Patient65	Abundances (Normalized): F67: Sample, PA, Patient66	Abundances (Normalized): F68: Sample, PA, Patient67	Abundances (Normalized): F69: Sample, PA, Patient68	Abundances (Normalized): F70: Sample, PA, Patient69	Abundances (Normalized): F71: Sample, PA, Patient70	Abundances (Normalized): F72: Sample, PA, Patient71	Abundances (Normalized): F73: Sample, PA, Patient72	Abundances (Normalized): F74: Sample, PA, Patient73	Abundances (Normalized): F75: Sample, PA, Patient74	Abundances (Normalized): F76: Sample, PA, Patient75	Abundances (Normalized): F77: Sample, PA, Patient76	Abundances (Normalized): F78: Sample, PA, Patient77	Abundances (Normalized): F79: Sample, PA, Patient78	Abundances (Normalized): F80: Sample, PA, Patient79	Abundances (Normalized): F81: Sample, PA, Patient80	Abundances (Normalized): F82: Sample, PA, Patient81	Abundances (Normalized): F83: Sample, PA, Patient82	Abundances (Normalized): F84: Sample, PA, Patient83	Abundances (Normalized): F85: Sample, PA, Patient84	Abundances (Normalized): F86: Sample, PA, Patient85	Abundances (Normalized): F87: Sample, PA, Patient86	Abundances (Normalized): F88: Sample, PA, Patient87	Abundances (Normalized): F89: Sample, PA, Patient88	Abundances (Normalized): F90: Sample, PA, Patient89	Abundances (Normalized): F91: Sample, PA, Patient90	Abundances (Normalized): F92: Sample, PA, Patient91	Abundances (Normalized): F93: Sample, PA, Patient92	Abundances (Normalized): F94: Sample, PA, Patient93	Abundances (Normalized): F95: Sample, PA, Patient94	Abundances (Normalized): F96: Sample, PA, Patient95	Abundances (Normalized): F97: Sample, PA, Patient96	Abundances (Normalized): F98: Sample, PA, Patient97	Abundances (Normalized): F99: Sample, PA, Patient98	Abundances (Normalized): F100: Sample, PA, Patient99	Abundances (Normalized): F101: Sample, PA, Patients100	Abundances (Normalized): F102: Sample, PA, Patients101	Abundances (Normalized): F103: Sample, PA, Patients102	Abundances (Normalized): F104: Sample, PA, Patients103	Abundances (Normalized): F105: Sample, PA, Patients104	Abundances (Normalized): F106: Sample, PA, Patients105	Abundances (Normalized): F107: Sample, PA, Patients106	Abundances (Normalized): F108: Sample, PA, Patients107	Abundances (Normalized): F109: Sample, PA, Patients108	Abundances (Normalized): F110: Sample, PA, Patients109	Abundances (Normalized): F111: Sample, PA, Patients110	Abundances (Normalized): F112: Sample, PA, Patients111	Abundances (Normalized): F113: Sample, PA, Patients112	Abundances (Normalized): F114: Sample, PA, Patients113	Abundances (Normalized): F115: Sample, PA, Patients114	Abundances (Normalized): F116: Sample, PA, Patients115	Abundances (Normalized): F117: Sample, PA, Patients116	Abundances (Normalized): F118: Sample, PA, Patients117	Abundances (Normalized): F119: Sample, PA, Patients118	Abundances (Normalized): F120: Sample, PA, Patients119	Abundances (Normalized): F121: Sample, PA, Patients120	Abundances (Normalized): F122: Sample, PA, Patients121	Abundances (Normalized): F123: Sample, PA, Patients122	Abundances (Normalized): F124: Sample, PA, Patients123	Abundances (Normalized): F125: Sample, PA, Patients124	Quan Info	Found in Sample: [S1] F1: Control, Control, Patient01	Found in Sample: [S2] F2: Control, Control, Patient02	Found in Sample: [S3] F3: Control, Control, Patient03	Found in Sample: [S4] F4: Control, Control, Patient04	Found in Sample: [S5] F5: Control, Control, Patient05	Found in Sample: [S6] F6: Control, Control, Patient06	Found in Sample: [S7] F7: Control, Control, Patient07	Found in Sample: [S8] F8: Control, Control, Patient08	Found in Sample: [S9] F9: Control, Control, Patient09	Found in Sample: [S10] F10: Control, Control, Patient10	Found in Sample: [S11] F11: Control, Control, Patient11	Found in Sample: [S12] F12: Sample, CP, Patient12	Found in Sample: [S13] F13: Sample, CP, Patient13	Found in Sample: [S14] F14: Sample, CP, Patient14	Found in Sample: [S15] F15: Sample, CP, Patient15	Found in Sample: [S16] F16: Sample, CP, Patient16	Found in Sample: [S17] F17: Sample, CP, Patient17	Found in Sample: [S18] F18: Sample, CP, Patient18	Found in Sample: [S19] F19: Sample, CP, Patient19	Found in Sample: [S20] F20: Sample, CP, Patient20	Found in Sample: [S21] F21: Sample, CP, Patient21	Found in Sample: [S22] F22: Sample, CP, Patient22	Found in Sample: [S23] F23: Sample, CP, Patient23	Found in Sample: [S24] F24: Sample, IPMN, Patient24	Found in Sample: [S25] F25: Sample, IPMN, Patient25	Found in Sample: [S26] F26: Sample, IPMN, Patient26	Found in Sample: [S27] F27: Sample, IPMN, Patient27	Found in Sample: [S28] F28: Sample, IPMN, Patient28	Found in Sample: [S29] F29: Sample, IPMN, Patient29	Found in Sample: [S30] F30: Sample, IPMN, Patient30	Found in Sample: [S31] F31: Sample, IPMN, Patient31	Found in Sample: [S32] F32: Sample, PA, Patient32	Found in Sample: [S33] F33: Sample, PA, Patient33	Found in Sample: [S34] F34: Sample, PA, Patient34	Found in Sample: [S35] F35: Sample, PA, Patient35	Found in Sample: [S36] F36: Sample, PA, Patient36	Found in Sample: [S37] F37: Sample, PA, Patient37	Found in Sample: [S38] F38: Sample, PA, Patient38	Found in Sample: [S39] F39: Sample, PA, Patient39	Found in Sample: [S40] F40: Sample, PA, Patient40	Found in Sample: [S41] F41: Sample, PA, Patient41	Found in Sample: [S42] F42: Sample, PA, Patient42	Found in Sample: [S43] F43: Sample, PA, Patient43	Found in Sample: [S44] F44: Sample, PA, Patient44	Found in Sample: [S45] F45: Sample, PA, Patient45	Found in Sample: [S46] F46: Sample, PA, Patient46	Found in Sample: [S47] F47: Sample, PA, Patient47	Found in Sample: [S48] F48: Sample, PA, Patient48	Found in Sample: [S49] F49: Sample, PA, Patient49	Found in Sample: [S50] F50: Sample, PA, Patient50	Found in Sample: [S51] F51: Sample, PA, Patient51	Found in Sample: [S52] F52: Sample, PA, Patient52	Found in Sample: [S53] F53: Sample, PA, Patient53	Found in Sample: [S54] F54: Sample, PA, Patient54	Found in Sample: [S55] F55: Sample, PA, Patient55	Found in Sample: [S56] F56: Sample, PA, Patient56	Found in Sample: [S57] F57: Sample, PA, Patient57	Found in Sample: [S58] F58: Sample, PA, Patient58	Found in Sample: [S59] F59: Sample, PA, Patient59	Found in Sample: [S60] F60: Sample, PA, Patient60	Found in Sample: [S61] F61: Sample, PA, Patient61	Found in Sample: [S62] F62: Sample, PA, Patient62	Found in Sample: [S63] F63: Sample, PA, Patient63	Found in Sample: [S64] F64: Sample, PA, Patient64	Found in Sample: [S65] F65: Sample, PA, Patient65	Found in Sample: [S67] F67: Sample, PA, Patient66	Found in Sample: [S68] F68: Sample, PA, Patient67	Found in Sample: [S69] F69: Sample, PA, Patient68	Found in Sample: [S70] F70: Sample, PA, Patient69	Found in Sample: [S71] F71: Sample, PA, Patient70	Found in Sample: [S72] F72: Sample, PA, Patient71	Found in Sample: [S73] F73: Sample, PA, Patient72	Found in Sample: [S74] F74: Sample, PA, Patient73	Found in Sample: [S75] F75: Sample, PA, Patient74	Found in Sample: [S76] F76: Sample, PA, Patient75	Found in Sample: [S77] F77: Sample, PA, Patient76	Found in Sample: [S78] F78: Sample, PA, Patient77	Found in Sample: [S79] F79: Sample, PA, Patient78	Found in Sample: [S80] F80: Sample, PA, Patient79	Found in Sample: [S81] F81: Sample, PA, Patient80	Found in Sample: [S82] F82: Sample, PA, Patient81	Found in Sample: [S83] F83: Sample, PA, Patient82	Found in Sample: [S84] F84: Sample, PA, Patient83	Found in Sample: [S85] F85: Sample, PA, Patient84	Found in Sample: [S86] F86: Sample, PA, Patient85	Found in Sample: [S87] F87: Sample, PA, Patient86	Found in Sample: [S88] F88: Sample, PA, Patient87	Found in Sample: [S89] F89: Sample, PA, Patient88	Found in Sample: [S90] F90: Sample, PA, Patient89	Found in Sample: [S91] F91: Sample, PA, Patient90	Found in Sample: [S92] F92: Sample, PA, Patient91	Found in Sample: [S93] F93: Sample, PA, Patient92	Found in Sample: [S94] F94: Sample, PA, Patient93	Found in Sample: [S95] F95: Sample, PA, Patient94	Found in Sample: [S96] F96: Sample, PA, Patient95	Found in Sample: [S97] F97: Sample, PA, Patient96	Found in Sample: [S98] F98: Sample, PA, Patient97	Found in Sample: [S99] F99: Sample, PA, Patient98	Found in Sample: [S100] F100: Sample, PA, Patient99	Found in Sample: [S101] F101: Sample, PA, Patients100	Found in Sample: [S102] F102: Sample, PA, Patients101	Found in Sample: [S103] F103: Sample, PA, Patients102	Found in Sample: [S104] F104: Sample, PA, Patients103	Found in Sample: [S105] F105: Sample, PA, Patients104	Found in Sample: [S106] F106: Sample, PA, Patients105	Found in Sample: [S107] F107: Sample, PA, Patients106	Found in Sample: [S108] F108: Sample, PA, Patients107	Found in Sample: [S109] F109: Sample, PA, Patients108	Found in Sample: [S110] F110: Sample, PA, Patients109	Found in Sample: [S111] F111: Sample, PA, Patients110	Found in Sample: [S112] F112: Sample, PA, Patients111	Found in Sample: [S113] F113: Sample, PA, Patients112	Found in Sample: [S114] F114: Sample, PA, Patients113	Found in Sample: [S115] F115: Sample, PA, Patients114	Found in Sample: [S116] F116: Sample, PA, Patients115	Found in Sample: [S117] F117: Sample, PA, Patients116	Found in Sample: [S118] F118: Sample, PA, Patients117	Found in Sample: [S119] F119: Sample, PA, Patients118	Found in Sample: [S120] F120: Sample, PA, Patients119	Found in Sample: [S121] F121: Sample, PA, Patients120	Found in Sample: [S122] F122: Sample, PA, Patients121	Found in Sample: [S123] F123: Sample, PA, Patients122	Found in Sample: [S124] F124: Sample, PA, Patients123	Found in Sample: [S125] F125: Sample, PA, Patients124	Off by X	Position in Protein	Confidence (by Search Engine): A5 PMI-Byonic	Confidence (by Search Engine): Sequest HT	Percolator q-Value (by Search Engine): A5 PMI-Byonic	Percolator q-Value (by Search Engine): Sequest HT	Percolator PEP (by Search Engine): A5 PMI-Byonic	Percolator PEP (by Search Engine): Sequest HT	|Log Prob| (by Search Engine): A5 PMI-Byonic	Byonic Score (by Search Engine): A5 PMI-Byonic	Delta Byonic Score (by Search Engine): A5 PMI-Byonic	Delta Mod Score (by Search Engine): A5 PMI-Byonic	PEP 2D (by Search Engine): A5 PMI-Byonic	q-Value 2D (by Search Engine): A5 PMI-Byonic	FDR 2D (by Search Engine): A5 PMI-Byonic	Peptide Group FDR 2D (by Search Engine): A5 PMI-Byonic	PEP 1D (by Search Engine): A5 PMI-Byonic	q-Value 1D (by Search Engine): A5 PMI-Byonic	FDR 1D (by Search Engine): A5 PMI-Byonic	Peptide Group FDR 1D (by Search Engine): A5 PMI-Byonic	XCorr (by Search Engine): Sequest HT	Top Apex RT [min]	Sequence in Protein	Positions in Proteins	Quan Usage
	High	[K].GCEVVPDVNVSGQK.[F]	1xCarbamidomethyl [C2]	1	99	Q86UX7	Q86UX7 [406-419]		0	1487.71587	2	0.804554004	0.90525818	0.760432965		1331957.106				771810.7324			279353.0034	377328.4423			1887332.613		4615221.034	252447.6949	857476.9255	296817.6454	58248.1647	504282.9416	1123621.642	1634955.138	1961191.928		392582.2439		179774.0837		569060.6228					32816690.1			1951390.885	663180.7165		1019457.523	329711.6471	1738761.673		97602.42808		3072766.17	482580.4166		563293.1019		340641.1091	919064.599	100949.7437	2063103.142	628963.7558	735959.9408	427183.347	984089.1635	1230949.643	445797.6173	1116237.142	993085.6082	577528.612	1142101.003	926498.113	2350455.219	2002182.966	719769.8376	475479.2345	2125953.955	4558433.527	594441.578		882695.7813		1607190.145	1070676.862	2294380.793	1920978.939	5536727.425	4044068.176	444408.9504	655364.3788	1806866.85	293869.3075			135825.3662		426145.0402	619522.9611		4386620.722	183314.507	1747041.639		1076910.608				1661278.281	1489507.936	502126.367	1220905.568	415769.2014	1151600.743		1272017.754	1519654.776	1208034.416	98973.55899	2618891.128	599239.8287	357740.4422	913569.2348	2352701.403	1228448.59	780701.375	875675.3768	2005709.58	1474285.019	697597.5974	1648505.888	1829464.212		Not Found	Peak Found	Not Found	Not Found	Not Found	Peak Found	Not Found	Not Found	Peak Found	Peak Found	Not Found	High	High	Not Found	High	High	High	High	Peak Found	High	High	High	High	Not Found	Peak Found	Not Found	Peak Found	Not Found	Peak Found	Not Found	Not Found	Not Found	Not Found	High	Not Found	Not Found	Peak Found	Peak Found	Not Found	Peak Found	High	Peak Found	Not Found	High	High	High	High	Not Found	High	High	High	High	High	High	High	High	High	High	High	Peak Found	Peak Found	Peak Found	High	High	High	Peak Found	High	Peak Found	Peak Found	High	High	High	Not Found	Peak Found	Not Found	Peak Found	Peak Found	High	High	High	High	High	High	High	High	Not Found	Not Found	Peak Found	Not Found	High	Peak Found	Not Found	Peak Found	Peak Found	Peak Found	Not Found	Peak Found	Not Found	Not Found	Not Found	High	High	High	High	Peak Found	Peak Found	Not Found	High	Peak Found	Peak Found	Peak Found	Peak Found	High	Peak Found	High	Peak Found	High	High	Peak Found	Peak Found	Peak Found	High	High	High	0	402	High	High		0.00001637		0.000007047	10.71	703.9	621.8	621.8	1.93041E-11	3.41461E-12	0	0	2.09162E-09	3.80749E-10	0	0	3.31	39.7	K.GCEVVPDVNVSGQK.F	[406-419]	Used
	High	[K].TASGDYIDSSWELR.[V]		1	57	Q86UX7	Q86UX7 [6-19]		0	1599.72854	3	0.672640883	0.978952101	0.654724793	67283.37302	73232.20672		80411.46621						242767.8765	21064.36354	42996.15358	279079.5127	1151097.175	640117.0915	28171.27381	220211.8602		58899.89733		47939.91439	270937.465	228608.6193	239565.4008	196638.9889	214349.6494		72853.53578	83169.15079	56658.09661	31488.77696	107460.6734	114712.3339	4813681.747	251190.3481		827794.9883	49256.84692	311784.5974	56821.56533	96065.28899	183358.6297	53459.11482	373087.9715		566412.2425	638940.1317		399003.9069	1253696.102			25990.11862				41142.35908	106076.1441	250573.7911	579236.1993	196853.959	207133.3145		726187.1556	666592.7033	400891.206	57631.68765	320345.5742		43804.29654	307807.2635	76025.85898	90863.20017	309306.0121	60905.08316	2063882.183	582763.4707		1507483.541	2527338.607	156821.6445	157364.0048		576694.9766	277990.5949	353580.1093		378873.8869	1482271.633				74916.47598	205702.115	292770.7417		860332.1768	152347.4105									496520.7128				20121.8448		55192.36641										53937.7626			Peak Found	Peak Found	Not Found	Peak Found	Not Found	Not Found	Not Found	Not Found	Not Found	Peak Found	Peak Found	Peak Found	High	Peak Found	High	Peak Found	Peak Found	High	Peak Found	Not Found	Peak Found	Peak Found	Peak Found	High	Peak Found	High	Not Found	Peak Found	High	High	High	High	High	High	High	High	High	Peak Found	High	High	High	Peak Found	Peak Found	Peak Found	Not Found	High	Peak Found	Not Found	Peak Found	Peak Found	Not Found	Not Found	Peak Found	Not Found	Not Found	Not Found	Peak Found	Peak Found	Peak Found	Peak Found	Peak Found	Peak Found	Not Found	Peak Found	High	Peak Found	High	Peak Found	Not Found	Peak Found	High	High	High	High	High	High	Peak Found	Not Found	High	High	High	Peak Found	Not Found	Peak Found	Peak Found	Peak Found	Not Found	Peak Found	Peak Found	Not Found	Not Found	Not Found	Peak Found	Peak Found	Peak Found	Not Found	Peak Found	Peak Found	Not Found	Not Found	Not Found	Not Found	Not Found	Not Found	Not Found	Not Found	Peak Found	Not Found	Not Found	Not Found	Peak Found	Not Found	Peak Found	Not Found	Not Found	Not Found	Not Found	Not Found	Not Found	Not Found	Not Found	Not Found	Peak Found	Not Found	0	0	High	High		0.00001637		0.000001081	9.49	660.4	575.9	575.9	3.21779E-10	4.67787E-11	0	0	3.48652E-08	5.07255E-09	0	0	3.37	54.61	K.TASGDYIDSSWELR.V	[6-19]	Used
	High	[R].CQDEQQYAR.[W]	1xCarbamidomethyl [C1]	1	15	Q86UX7	Q86UX7 [439-447]		0	1197.49531	0	4.74369E-17	4.58126E-17	3.66332E-17																323643.3712											200253.1382				666421.9714																																											1029414.489												584233.6401						992715.6363				715062.3795	889760.3595		2182667.829								658496.9858																			Not Found	Not Found	Not Found	Peak Found	Peak Found	Not Found	Not Found	Not Found	Not Found	Not Found	Not Found	Not Found	Not Found	Not Found	Not Found	Peak Found	Not Found	Not Found	Not Found	Not Found	Not Found	Peak Found	Not Found	Not Found	Not Found	Not Found	Peak Found	Not Found	Not Found	Not Found	Peak Found	Not Found	Not Found	Not Found	Not Found	Not Found	Not Found	Not Found	Not Found	Not Found	Not Found	Not Found	Not Found	Not Found	Not Found	Peak Found	Not Found	Not Found	Not Found	Not Found	Not Found	Not Found	Not Found	Not Found	Not Found	Not Found	Peak Found	Not Found	Not Found	Not Found	Not Found	Not Found	Not Found	Not Found	Peak Found	Peak Found	Peak Found	Not Found	Peak Found	Peak Found	Not Found	Peak Found	Not Found	Peak Found	Not Found	Not Found	Not Found	Not Found	Not Found	Not Found	Peak Found	Peak Found	Peak Found	Not Found	Not Found	Peak Found	Peak Found	High	High	Not Found	Peak Found	High	Not Found	Not Found	Peak Found	High	High	High	High	Not Found	Not Found	Not Found	Not Found	Not Found	Not Found	Not Found	High	Peak Found	Not Found	Not Found	Not Found	Not Found	Not Found	Not Found	Not Found	Not Found	Not Found	Not Found	Not Found	Not Found	Peak Found	Not Found	Peak Found	Not Found	0	0	High	High		0.00002708		0.00002693	9.12	653.9	551.9	551.9	7.50014E-10	1.01996E-10	0	0	8.12651E-08	1.08837E-08	0	0	2.82	23.2	R.CQDEQQYAR.W	[439-447]	Used
	High	[K].SQDEAPGDPIQQLNLK.[G]		1	38	Q86UX7	Q86UX7 [390-405]		0	1752.87627	0	0.748256266	0.843766958	0.851815171	66175.07232			186100.8078		48733.7395	21122.47341	16739.69435	18825.39574	27185.46119		106439.4982			1162915.606	64313.45398	62206.17849	22691.85985		130314.7577	59214.90969	493500.1457	222801.5788	139887.0636	36849.40681	334288.3321	55627.7108		28726.43004	75020.67708	24633.64045	148508.203	64780.56248	3185979.394	377858.4147		290662.3468	96279.40911	67100.64907		13829.68713	164034.6763		31271.97173		132513.8749	163716.3723		107075.8921	383047.7033	42209.8987	82821.6436		133674.156	70207.40645	24935.66725		158363.9684	50838.91589	31930.18157	41817.48742		61335.33743	114615.7442	92584.50649	215263.4501	120617.7905	68905.21825	62016.93464	184892.6875	416697.3599	35640.0979	100833.2727	58281.961	79036.67604	379860.08	120568.0848	43234.80927	492368.6198	454875.0785	1488659.443	110982.7926	111626.5987	184070.8917			96362.31373																				14422.251								73524.93662	149483.3679		28840.9082				105582.5878	170393.4307			Peak Found	Not Found	Not Found	Peak Found	Not Found	Peak Found	Peak Found	Peak Found	Peak Found	Peak Found	Not Found	Peak Found	Not Found	Not Found	Peak Found	Peak Found	Peak Found	Peak Found	Peak Found	Peak Found	Peak Found	High	Peak Found	High	Peak Found	High	Peak Found	Not Found	Peak Found	Peak Found	Peak Found	Peak Found	Peak Found	High	Peak Found	Not Found	High	Peak Found	Peak Found	Not Found	High	Peak Found	Not Found	Peak Found	Not Found	High	Peak Found	Not Found	High	Peak Found	Peak Found	Peak Found	High	High	Peak Found	Peak Found	Not Found	Peak Found	Peak Found	Peak Found	Peak Found	Not Found	Peak Found	High	Peak Found	High	Peak Found	Peak Found	High	High	Peak Found	High	Peak Found	Peak Found	High	High	Peak Found	Peak Found	Peak Found	High	High	Peak Found	Peak Found	High	Not Found	Not Found	Peak Found	Not Found	Not Found	Not Found	Not Found	Not Found	Not Found	Not Found	Not Found	Not Found	Not Found	Not Found	Not Found	Not Found	Not Found	Not Found	Peak Found	Not Found	Not Found	Not Found	Peak Found	Not Found	Not Found	Not Found	Not Found	Not Found	Not Found	Not Found	Peak Found	Peak Found	Not Found	Peak Found	Peak Found	Not Found	Not Found	Peak Found	Peak Found	Not Found	0	386	High	High		0.00001637		0.000001702	8.9	608.8	539.8	539.8	1.26794E-09	1.69211E-10	0	0	1.37383E-07	1.78383E-08	0	0	3.42	51.3	K.SQDEAPGDPIQQLNLK.G	[390-405]	Used
	High	[R].LPRPSSLSDK.[T]		1	76	Q86UX7	Q86UX7 [213-222]		0	1099.6106	2	0.576556634	0.612444128	0.497611012	1391984.276				1302935.923		1009895.067	574558.2978	397073.5255	447601.9647	526541.4839	753812.482	6365797.475	6548113.83	11004746.43	498086.9314	2210706.455	1336196.045			878246.1106	1527904.378		1995393.17	1892741.847	2297154.106	1154084.884	1236745.317	1057470.825	907958.1193	704468.5213	2696852.622	1602068.728	54556778.83	2732601.091	1244494.703	11857513.66	2011749.762	1391321.352	740419.0102	913746.2391	2430474.028	1236768.122		4771249.522	5935547.49	346118.4186		475427.2948	1041828.139							389052.2867					3010183.336		1046574.479		198923.3492	189135.5703					1230536.164	2969825.375	1596110.616	1170981.771	16225744.04	2048710.518		7764665.849																																															Peak Found	Not Found	Not Found	Not Found	Peak Found	Not Found	High	Peak Found	High	High	High	High	High	High	High	High	High	Peak Found	Not Found	Not Found	High	Peak Found	Not Found	High	High	High	High	High	High	High	High	High	High	High	High	High	High	High	High	High	High	High	High	Not Found	High	Peak Found	High	Not Found	High	Peak Found	Not Found	Not Found	Not Found	Not Found	Not Found	Not Found	High	Not Found	Not Found	Not Found	Not Found	Peak Found	Not Found	Peak Found	Not Found	Peak Found	Peak Found	Not Found	Not Found	Not Found	Not Found	High	High	High	High	High	High	Not Found	High	Not Found	Not Found	Not Found	Not Found	Not Found	Not Found	Not Found	Not Found	Not Found	Not Found	Not Found	Not Found	Not Found	Not Found	Not Found	Not Found	Not Found	Not Found	Not Found	Not Found	Not Found	Not Found	Not Found	Not Found	Not Found	Not Found	Not Found	Not Found	Not Found	Not Found	Not Found	Not Found	Not Found	Not Found	Not Found	Not Found	Not Found	Not Found	Not Found	Not Found	Not Found	Not Found	Not Found	Not Found	Not Found	0	0	High	High		0.00002708		0.00004094	7.04	631	336.1	336.1	9.07192E-08	1.25066E-08	0	0	9.82946E-06	3.13804E-05	2.91668E-05	0.000343171	3.16	26.61	R.LPRPSSLSDK.T	[213-222]	Used
	High	[K].LLVPSPEGMSEIYLR.[C]	1xOxidation [M9]	1	54	Q86UX7	Q86UX7 [424-438]		0	1719.89858	1	0.705672545	0.786702484	0.701100204				34001.10388			21387.41163	25950.16027	13781.49959	31079.47003	48558.69506	72557.22473	280995.2589		1011772.988	31397.25855	124284.383	65695.9963	35837.73185	21101.33532	215061.7366	305188.3776	222972.4153	71007.58656	65200.87049	70554.51798		44218.5148	68819.90507	55352.54047	33525.34393	53075.93008	35134.82042	3177404.222	316634.834		649374.6006	134957.1342	111003.785	66938.36882	80166.89682	362834.6188	32484.45289	90809.71048	645965.4363	164815.0042	255581.406	59036.63048	130765.2866	55118.96291	83841.68159	134253.1751	114449.6259	277534.4297	17494.00484	108565.7471	49334.37955	108689.0758		17768.12236	49898.45249	255084.8417	343025.2411	226687.0495	183622.986	273844.3754	255792.6472	10829.63258	15405.72986	37675.56737	332256.4452	60335.1283	80220.93746	55023.82405	88671.96671	638312.8618	257576.832	207344.4261	752000.6467	880355.1455	2209795.395		29234.45212	261756.2427	596718.9184	829087.3559		472770.0391	1392168.932	7559.953049		2562960.755	111125.1455		837555.9666	1535589.043	2167446.893	1405211.147		604228.3083	379770.2725	75897.42243	587861.1244				40234.97578	90078.37082	19426.46136				17969.85298	162176.4381	12346.62962	760940.3537	33792.70968	27070.49414	321579.9693	5410.505516			750926.8126	3640426.63		Not Found	Not Found	Not Found	Peak Found	Not Found	Not Found	High	Peak Found	Peak Found	Peak Found	Peak Found	Peak Found	High	Not Found	High	Peak Found	Peak Found	Peak Found	Peak Found	Peak Found	High	High	Peak Found	Peak Found	High	High	High	Peak Found	Peak Found	Peak Found	High	High	Peak Found	High	High	Not Found	High	Peak Found	Peak Found	Peak Found	Peak Found	Peak Found	Peak Found	Peak Found	High	Peak Found	Peak Found	Peak Found	Peak Found	Peak Found	Peak Found	Peak Found	Peak Found	Peak Found	Peak Found	Peak Found	Peak Found	Peak Found	Not Found	Peak Found	Peak Found	High	Peak Found	Peak Found	Peak Found	High	High	Peak Found	Peak Found	Peak Found	Peak Found	High	High	High	High	High	Peak Found	Peak Found	High	Peak Found	High	High	Peak Found	Peak Found	High	Peak Found	Not Found	Peak Found	High	High	Not Found	Peak Found	Peak Found	Not Found	Peak Found	Peak Found	Peak Found	Peak Found	Not Found	Peak Found	Peak Found	Peak Found	High	Not Found	Not Found	Not Found	High	Peak Found	Peak Found	Not Found	Not Found	Not Found	Peak Found	Peak Found	Peak Found	High	Peak Found	Peak Found	Peak Found	Peak Found	Not Found	Not Found	High	Peak Found	0	420	High	High		0.00001637		0.000002903	6.93	493.9	309.6	309.6	1.16265E-07	1.55969E-08	0	0	1.25973E-05	3.13804E-05	2.81654E-05	0.000337496	2.39	62.9	K.LLVPSPEGMSEIYLR.C	[424-438]	Used
	High	[R].VFVGEEDPEAESVTLR.[V]		1	88	Q86UX7	Q86UX7 [20-35]		0	1776.86503	2	0.969841736	0.994928851	0.979378519	111603.0728	156991.2048	231184.3825	251070.5967		180471.1442	70998.61414		63468.81647	70702.19147	59294.50718	61974.37904	71212.36939	191894.8177	361648.715	112935.7363	118093.7478	32351.16396	79206.2268	73368.16459	56152.70228	1084997.022	157932.0056	525001.2685	136980.4212	291399.0961	8723.830815	155298.3214	94189.4277	65316.3273	52435.81357	273785.9303	204224.076	12369211.33	175844.9301		4933545.264	160325.7022	186658.1303	81120.13032	40224.48906	150084.7987	87712.33492	113369.8204	611063.3942	646167.3335	265512.12	33448.59816	245316.5454	90198.50428	80194.61014	245174.817	237459.5513	316758.7507	183272.4065	223526.9406	75470.43048	87098.27682	56341.24136	26137.71325	83641.21302	358669.4979	77455.24131	137398.9914	125041.1884	844352.883	186418.911	73578.57206	80651.05738	151316.0327	946811.4946	121921.9921	132183.3423	5706.365829	85269.09311	3022076.362	439886.2461	319809.5085	184583.1114	339750.6169	2318277.806		46347.67215	149583.8848	39267.823		67285.72776		136085.8524	121394.3613									481398.2124	206134.5627	102500.5164	397489.417	179590.3117	267077.2686	357279.68	355067.6581	185262.7666	116919.7239		321751.0013		258576.0003	227904.6016	688669.8905	218381.9069	269079.7647	264731.5282	55002.34863	84997.2573	42857.93659	224094.4569	582727.3988	98325.72291			Peak Found	Peak Found	Peak Found	High	Not Found	Peak Found	High	High	Peak Found	Peak Found	High	High	Peak Found	Peak Found	Peak Found	Peak Found	High	High	Peak Found	Peak Found	High	High	High	High	High	High	High	High	High	High	High	High	High	Peak Found	Peak Found	High	High	Peak Found	Peak Found	Peak Found	High	Peak Found	Peak Found	Peak Found	Peak Found	High	Peak Found	Peak Found	High	Peak Found	High	High	Peak Found	Peak Found	High	High	Peak Found	High	Peak Found	Peak Found	Peak Found	High	High	Peak Found	Peak Found	High	High	High	Peak Found	High	High	High	High	High	High	High	High	Peak Found	High	High	High	Not Found	Peak Found	High	Peak Found	Not Found	High	Not Found	High	High	Not Found	Not Found	Not Found	Not Found	Not Found	Not Found	Not Found	Not Found	Peak Found	Peak Found	High	High	Peak Found	Peak Found	Peak Found	Peak Found	Peak Found	Peak Found	Not Found	Peak Found	Not Found	Peak Found	Peak Found	High	High	High	High	High	Peak Found	Peak Found	Peak Found	High	Peak Found	Not Found	0	20	High	High		0.00001637		0.000004563	6.66	417.2	417.2	417.2	2.18313E-07	3.86732E-08	0	0	2.3654E-05	3.13804E-05	2.36644E-05	0.000305157	1.44	54.89	R.VFVGEEDPEAESVTLR.V	[20-35]	Used
	High	[R].LTQLYEQAR.[W]		1	150	Q86UX7	Q86UX7 [268-276]		0	1121.59495	2	0.55550205	0.678508997	0.769281721	3640965.965	1739073.197	1199344.928	1990328.911	1466733.164	829973.8673	880412.5935	760763.7824	280008.7954	711810.9787	793943.2953	1606182.232	12049463.16	10222479.92	11587879.21	409964.3335	2745799.199	1113723.374	1579557.266	632764.4016	4021863.171	4297461.746	1696080.52	2214874.543	5127528.992	4051501.049	1639354.51	1254794.655	1590300.986	1112390.943	769105.6579	3592520.331	2775458.085	38521222.38	6327195.175	2692061.208	23313859.16	2706395.359	2425386.682	1043515.006	556038.5331	2749158.031	4842292.084	807793.3389	5006107.119	5894532.272	1703663.006	761895.3204	1997095.084	2166981.553		147304.7689	1018764.498	1414292.111	143622.8765	213162.1895	2926295.928	1629470.457	575939.582	851213.5914	588292.802	3264017.646		2458030.245	1632042.25	1402060.671	1240359.834	1411303.284	1476916.774	1714775.583	9132024.822	1385327.641	2783112.905	2406328.579	1409713.058	55732859.1	2158204.527	614198.6364		4542581.954	4712361.633	140036.9887	2255904.53	1453899.62	190466.2822	400243.1581		201660.4604	346991.5088	163025.1278	1890226.085		62772.56493		3074495.982		216950.0519				1607123.971	1498718.616	290834.0137	1106421.529	3313290.902	71791.75149		564032.7842	6938967.631						2346747.602	823547.3889	1089866.349	415889.1563	1678393.523	399357.6233	123299.0891	3564836.923	267864.1685	128194.1553		High	High	High	Peak Found	Peak Found	High	High	High	High	High	High	High	High	High	High	High	High	High	High	High	High	High	Peak Found	High	High	High	High	High	High	High	High	High	High	High	High	High	High	High	High	High	High	High	High	High	High	High	High	High	High	High	Peak Found	Peak Found	High	Peak Found	Peak Found	Peak Found	High	High	High	High	High	High	High	High	High	High	High	High	High	High	High	High	High	High	High	High	High	Peak Found	High	High	High	Peak Found	Peak Found	Peak Found	Peak Found	Peak Found	Peak Found	Peak Found	Peak Found	Peak Found	Peak Found	Not Found	Peak Found	Not Found	Peak Found	Not Found	Peak Found	Not Found	Not Found	Not Found	Peak Found	Peak Found	Peak Found	Peak Found	Peak Found	Peak Found	Peak Found	Peak Found	Peak Found	Not Found	Peak Found	Peak Found	Peak Found	Peak Found	Peak Found	High	High	Peak Found	Peak Found	Peak Found	Peak Found	Peak Found	Peak Found	Peak Found	0	268	High	High		0.00002708		0.00003004	6.61	570.9	297.2	297.2	2.48038E-07	4.26354E-08	0	0	2.68745E-05	3.13804E-05	2.30904E-05	0.00029976	2.29	34.44	R.LTQLYEQAR.W	[268-276]	Used
	High	[K].VVLAGGVAPALFR.[G]		1	20	Q86UX7	Q86UX7 [167-179]		0	1269.76777	2	0.93129818	0.980624795	0.007468735	316229.0518	3013447.667	93062.70499			148471.4446	173816.3729	100843.0097	37419.17934	21690.80513	132870.1763	104947.9647	2944100.772	1424106.884	2029358.691	49240.14435	383012.3047	68214.74396	98457.04774	547514.9211	126122.2246	125310.5477	275124.3111	152362.124	31506.01724	159264.0993	157332.2697	513162.1856	147786.1269	99900.20678	36868.92981	1433407.765	1866532.786	28172493.76	4348135.045	3871813.812	15593548.32	5667616.971	9583614.74	5103891.891	1044054.331	6555823.844	1771803.528	596703.3774	6811185.624	1562272.576	26131.88565	2038452.183	219073.3785	4701477.863	740631.3046	269960.2898	144973.7831	1844984.058	538451.3612	912146.0697	1137954.268	3573993.573	594316.5989	4506218.835	727921.5374	5165939.591	1685330.746	476655.3991	698857.6521	612402.0697	449878.6938	2649004.596	4378656.363	140622.2969	4133729.57	1130346.302	12810627.52	2468101.922	4077217.702	1025401.242	4301525.797	2751820.907	6257072.148	2391077.633	900450.0913	195928.59	1414989.175	358502.9881	1997339.015	2559347.434	826691.2542	4274627.77	1172528.473	929277.833	734110.5376	9521668.715	1526893.387		1238893.723	5050458.507	1556352.014	3578688.845	618731.8097	1455171.68	2658321.415	23682089.33	2591569.953	1020410.348	529019.5119		135713.0501	18840305.74	745565.0133	87272.95503	869867.2162	7752262.103	686614.4665	23468922.22	936070.603	157213.6865	1310916.811	178241.6543	106120.4644	1751857.138	373062.1313	23028282.19	2461.017646	1449903.687		Peak Found	Peak Found	Peak Found	Not Found	Not Found	Peak Found	Peak Found	Peak Found	Peak Found	Peak Found	Peak Found	High	High	Peak Found	Peak Found	Peak Found	Peak Found	Peak Found	Peak Found	Peak Found	Peak Found	Peak Found	Peak Found	Peak Found	Peak Found	Peak Found	Peak Found	Peak Found	Peak Found	Peak Found	Peak Found	Peak Found	Peak Found	Peak Found	Peak Found	Peak Found	Peak Found	Peak Found	Peak Found	Peak Found	Peak Found	Peak Found	Peak Found	Peak Found	Peak Found	Peak Found	Peak Found	Peak Found	Peak Found	Peak Found	Peak Found	Peak Found	Peak Found	High	High	High	Peak Found	Peak Found	Peak Found	Peak Found	Peak Found	Peak Found	Peak Found	Peak Found	Peak Found	Peak Found	Peak Found	Peak Found	Peak Found	Peak Found	High	High	Peak Found	Peak Found	Peak Found	High	Peak Found	Peak Found	Peak Found	High	High	Peak Found	Peak Found	Peak Found	High	Peak Found	Peak Found	Peak Found	High	Peak Found	Peak Found	Peak Found	Peak Found	Not Found	Peak Found	Peak Found	Peak Found	High	Peak Found	Peak Found	Peak Found	Peak Found	Peak Found	Peak Found	Peak Found	Not Found	Peak Found	Peak Found	Peak Found	Peak Found	Peak Found	Peak Found	Peak Found	Peak Found	Peak Found	Peak Found	Peak Found	Peak Found	Peak Found	Peak Found	Peak Found	Peak Found	Peak Found	High	0	0	High	High		0.00002385		0.00001885	6.25	439.5	265	265	5.6633E-07	1.05228E-07	0	0	6.13589E-05	3.13804E-05	1.83883E-05	0.000259808	2.29	73.25	K.VVLAGGVAPALFR.G	[167-179]	Used
	High	[K].EKEPEEELYDLSK.[V]		1	8	Q86UX7	Q86UX7 [154-166]		1	1608.76392	0	4.74369E-17		3.66332E-17																							495983.7197																																																																	62503.5312																										41952.14616	19102.872											Not Found	Not Found	Not Found	Not Found	Not Found	Not Found	Not Found	Not Found	Not Found	Not Found	Not Found	Not Found	Not Found	Not Found	Not Found	Not Found	Not Found	Not Found	Not Found	Not Found	Not Found	High	High	Not Found	Not Found	Not Found	Not Found	Not Found	Not Found	Not Found	Not Found	Not Found	Not Found	Not Found	Not Found	Not Found	Not Found	Not Found	Not Found	Not Found	Not Found	Not Found	Not Found	Not Found	Not Found	Not Found	Not Found	Not Found	Not Found	Not Found	Not Found	Not Found	High	Not Found	Not Found	Not Found	Not Found	Not Found	Not Found	Not Found	Not Found	Not Found	Not Found	Not Found	High	Not Found	Not Found	Not Found	Not Found	Not Found	Not Found	Not Found	Not Found	Not Found	Not Found	Not Found	Not Found	Not Found	Not Found	Not Found	Not Found	Not Found	Not Found	Not Found	Not Found	Not Found	Not Found	Peak Found	Not Found	Not Found	Not Found	Not Found	Not Found	Not Found	Not Found	Not Found	Not Found	Not Found	Not Found	Not Found	Not Found	Not Found	Not Found	Not Found	Not Found	Not Found	Not Found	Not Found	Not Found	Not Found	Not Found	Not Found	Not Found	Peak Found	Peak Found	Not Found	Not Found	Not Found	Not Found	Not Found	Not Found	Not Found	Not Found	Not Found	0	154	High	High		0.00003536		0.000245	5.93	382.6	335.9	335.9	1.17495E-06	2.13083E-07	0	0	0.000127291	3.39986E-05	3.06876E-05	0.0002292	2.05	73.12	K.EKEPEEELYDLSK.V	[154-166]	Used
	High	[R].CLMQQGIK.[A]	1xCarbamidomethyl [C1]; 1xOxidation [M3]	1	96	Q86UX7	Q86UX7 [235-242]		0	993.4856	1	0.942851826	0.791000096	0.956302528	749166.514	1305625.463			2858540.793	802473.7357	972513.9244		564296.6228	1626299.617		910837.8757		2661911.068	2260682.246		1116082.155			445990.2739	1437868.927	1351835.516	560950.6465	510040.9768			1158830.486	568045.5779		532278.9443	689266.4647		715508.9621	3478595.094			1281862.757					1338958.112				1886746.54	696784.4462		783733.1235		772389.7817	744063.1362		897484.5669	1619602.87	446850.4804	641152.6044	916566.4089	331051.6418		674893.0863		305815.8233	1406877.029	1549271.393	973700.6126	1862875.388	675561.6798	1143689.847	2074025.12		1321590.755	1215452.026					1323769.555		889017.7368	18474221.58		869350.7628	756633.1172	216742.5705		2051973.72						786546.2731		2084302.611						1091553.567	2271695.683	798634.3795	981612.7866	630656.2897		589109.2912	775634.7882		470101.2057	436246.119	480381.2699	354908.7118	469710.8087	652398.2221	1784184.589	825063.6072	174084.3125	442206.2734			553842.2619	1538774.781			Peak Found	Peak Found	High	Peak Found	Peak Found	Peak Found	High	Peak Found	Peak Found	Peak Found	Peak Found	High	Peak Found	Peak Found	Peak Found	Peak Found	High	High	Peak Found	Peak Found	High	Peak Found	High	Peak Found	Peak Found	Peak Found	Peak Found	High	Peak Found	High	Peak Found	Peak Found	Peak Found	Peak Found	Peak Found	Peak Found	Peak Found	Peak Found	Peak Found	Peak Found	Peak Found	High	Peak Found	Peak Found	Peak Found	High	High	Peak Found	High	Peak Found	High	High	High	High	High	High	Peak Found	Peak Found	Peak Found	Peak Found	High	Peak Found	High	High	High	High	High	High	High	High	Peak Found	High	High	Peak Found	Peak Found	Not Found	Peak Found	Peak Found	Peak Found	Peak Found	High	Peak Found	Peak Found	Peak Found	High	Peak Found	Peak Found	Peak Found	Peak Found	High	High	Not Found	High	Peak Found	High	Not Found	Not Found	Peak Found	Peak Found	Not Found	High	High	Peak Found	High	Peak Found	High	High	High	Peak Found	High	High	Peak Found	Peak Found	Peak Found	High	High	High	Peak Found	Peak Found	High	Peak Found	Peak Found	High	Peak Found	0	235	High	High		0.00006088		0.0003688	4.27	507.9	314.6	314.6	5.34306E-05	1.39866E-05	1.37224E-05	0.000405104	0.005755028	8.46793E-05	8.44414E-05	0.001305727	2.51	25.75	R.CLMQQGIK.A	[235-242]	Used
	High	[K].YGILADAR.[L]		1	12	Q86UX7	Q86UX7 [83-90]		0	878.47304	1	0.886417263	0.68851752	0.79187543	522850.3213	464835.6394	914910.7556	1256066.426	3971125.734	2176998.072	779005.7297	606701.3757	85753.53987	231573.2327	245110.2609	516384.846	2372576.755		5432686.345	382536.2992	1709077.464	471193.9209	73010.87556	999009.043	911603.132	2725734.922	903947.392	1308870.85	323686.4881	1863680.864	430748.8103	292821.1715	254686.2818	195724.4723	155768.3959	826795.6647	257579.2095		2205399.867			386904.9596	453844.0406	209068.7972	462436.9954	1271099.85	306934.2591	2019124.788	5953731.417		828841.9377	427232.5939	1319199.571	795248.5095	49484.13907		845135.9696	375202.3376		131626.603	435824.7258	445206.004	281970.8903	75615.14568	639989.4546	2219087.205	151183.0609	409535.402	901140.8134	539104.7673	403834.9397	439594.9317	805102.7422	653722.7279	1424768.835	73869.23393	786740.6343	762178.0699	705893.8357		1083823.684	327203.3056	3148729.004	1451087.066	784221.8047		300127.0542	438719.7218																	1461292.554			447005.574	662779.2193	509947.1698		1377034.847	562830.1641	244595.9246	177510.4626		151058.2691	345126.8528	235712.7543		278336.0457	46178.69531		1513440.021		332935.0639		265875.1876		Peak Found	Peak Found	Peak Found	Peak Found	Peak Found	Peak Found	Peak Found	Peak Found	Peak Found	Peak Found	High	Peak Found	Peak Found	Not Found	Peak Found	Peak Found	Peak Found	Peak Found	Peak Found	Peak Found	High	High	Peak Found	Peak Found	Peak Found	Peak Found	Peak Found	Peak Found	Peak Found	Peak Found	Peak Found	Peak Found	High	Not Found	Peak Found	Peak Found	Not Found	Peak Found	Peak Found	Peak Found	Peak Found	Peak Found	Peak Found	Peak Found	Peak Found	Peak Found	Peak Found	Peak Found	Peak Found	Peak Found	Peak Found	Peak Found	Peak Found	Peak Found	Peak Found	Peak Found	Peak Found	High	Peak Found	Peak Found	Peak Found	Peak Found	Peak Found	Peak Found	High	High	Peak Found	Peak Found	Peak Found	High	High	Peak Found	Peak Found	Peak Found	Peak Found	Not Found	Peak Found	Peak Found	Peak Found	High	High	Peak Found	Peak Found	Peak Found	Peak Found	Peak Found	Not Found	Not Found	Not Found	Not Found	Peak Found	Not Found	Peak Found	Not Found	Not Found	Not Found	Not Found	Not Found	Not Found	Not Found	Peak Found	Not Found	Not Found	Peak Found	Peak Found	Peak Found	Not Found	Peak Found	Peak Found	Peak Found	Peak Found	Peak Found	Peak Found	Peak Found	Peak Found	Peak Found	Peak Found	Peak Found	Not Found	Peak Found	Not Found	Peak Found	Peak Found	Peak Found	0	0	High	High		0.002648		0.02608	3.48	393	235.6	235.6	0.000327825	4.02627E-05	3.76046E-05	0.000890789	0.034295428	0.000160951	0.00016045	0.002098466	0.93	38.31	K.YGILADAR.L	[83-90]	Used
	High	[K].IVEQINRK.[Q]		1	150	Q86UX7	Q86UX7 [49-56]		1	999.59455	1	0.852476525	0.724635406	0.668534429	11723143.49	3630279.297	6622721.959	4222220.878		1189709.051	3617967.869	1530720.554	1798098.476		2731845.352	1365858.949		5124136.377	9223777.98	906332.7392	2874547.126	3409108.381	1656352.518	2148468.824	2214090.404	7885729.987	1549123.456	4181756.638	2007065.453	4450411.093	1843183.175	1995588.693	2132500.792		2399281.236	2397209.523	1273391.681	48530554.63	4157036.472	1759804.506	16698424.12	434224.6762	5087595.579	776837.5868	1532049.807		1441422.003	1852705.281	6273076.032	6149652.27	5813140.145	4236135.669	1451986.367	1126777.216		171556.0453	1944004.91				1813801.303	957985.4375	2014459.952	647140.7988	967734.4951	3002725.474		4463926.545	2968710.705	4823063.039	5573689.595	6172422.702	1047093.891	1581550.62	9604459.644	4107804.591	1238901.214	3500842.15	2732315.549	25917370.92			4895891.788	5022715.064	31671035.94	189384.8761	771642.9661	1204519.15		245826.2294						834481.3271			415661.673				1130582.961		827153.3136			129401.2006	1486317.685	121364.9978	1946041.081			83717.32839								338358.8125		3697148.501	152638.3488		179154.9661	97751.9884		High	High	High	High	High	High	High	High	High	High	High	High	High	High	High	High	High	High	High	High	High	High	High	High	High	High	High	High	High	High	High	High	High	High	High	High	High	High	High	High	High	High	High	High	High	High	High	Peak Found	High	High	Peak Found	Peak Found	High	High	Peak Found	Peak Found	Peak Found	High	High	High	High	High	Not Found	High	High	High	High	High	High	High	High	High	High	High	High	High	High	High	High	High	High	Peak Found	Peak Found	High	Peak Found	Peak Found	Peak Found	Peak Found	Peak Found	Peak Found	Peak Found	Peak Found	Peak Found	Peak Found	Peak Found	Peak Found	Peak Found	Peak Found	Peak Found	Peak Found	Peak Found	Peak Found	Peak Found	Peak Found	Peak Found	Peak Found	Peak Found	Peak Found	Peak Found	Peak Found	Peak Found	Peak Found	Peak Found	Peak Found	Peak Found	Peak Found	Peak Found	High	Peak Found	Peak Found	Peak Found	Peak Found	Peak Found	Peak Found	0	49	High	High		0.0001252		0.001027	3.39	523.3	149.4	149.4	0.000409405	4.02627E-05	3.62909E-05	0.000873362	0.04246739	0.000210058	0.000207395	0.002652106	1.54	21.62	K.IVEQINRK.Q	[49-56]	Used
	High	[K].DEILGIANNR.[L]		1	21	Q86UX7	Q86UX7 [568-577]		0	1114.58511	1	0.909545479	0.792867097	0.781899321		775983.7565		550382.3422			104767.7005	121952.5089				117071.329	576915.0314	528761.0437	1150966.231		777141.8991	108671.903		33505.60344	278297.2859	245365.8002	555460.7644	181426.7871	169483.8432	665343.7044		95253.47287	57611.79938	15583.37528			210977.3576							190962.4899	120299.2784	252261.4745		157521.8096	1043711.374	582919.2079	46732.74781		182285.7621	141614.4976	17657.84081	28716.95127	109083.8251	206463.429		27861.99981		263949.057	12715.34393	125023.3909			77791.54564	186834.2596	291095.525	282634.0627	626816.478				700389.9815	423223.9103		226255.472				86204.81936		1259398.077	1901362.453			155256.3248				104749.0682			1932830.593	273950.6733			717182.5911									234379.0557	16421.58942			88991.44755							18524.30483	34821.56437	53050.98033									Not Found	Peak Found	Not Found	Peak Found	Not Found	Not Found	Peak Found	Peak Found	Not Found	Not Found	Not Found	High	Peak Found	Peak Found	High	Not Found	Peak Found	Peak Found	Not Found	Peak Found	Peak Found	Peak Found	Peak Found	Peak Found	Peak Found	High	High	High	Peak Found	Peak Found	Not Found	Not Found	Peak Found	Not Found	Not Found	High	Not Found	Not Found	Not Found	Peak Found	Peak Found	Peak Found	Not Found	High	Peak Found	Peak Found	Peak Found	Not Found	Peak Found	Peak Found	Peak Found	Peak Found	Peak Found	Peak Found	Not Found	Peak Found	Not Found	Peak Found	High	Peak Found	Not Found	Not Found	Peak Found	High	Peak Found	High	High	Not Found	Not Found	Not Found	Peak Found	High	High	Peak Found	High	Not Found	Not Found	Peak Found	Not Found	Peak Found	Peak Found	Not Found	Not Found	Peak Found	Not Found	Not Found	Not Found	Peak Found	Not Found	Not Found	Peak Found	Peak Found	Not Found	Not Found	Peak Found	Not Found	Not Found	Not Found	Not Found	Not Found	Not Found	Not Found	Not Found	Peak Found	Peak Found	Not Found	Not Found	Peak Found	Not Found	Not Found	Not Found	Not Found	Not Found	Not Found	Peak Found	Peak Found	Peak Found	Not Found	Not Found	Not Found	Not Found	Not Found	Not Found	Not Found	0	564	High	High		0.00003163		0.0001135	3.38	416.1	230.5	230.5	0.000419666	4.02627E-05	3.54836E-05	0.000862962	0.043485814	0.00029805	0.000297172	0.002890613	1.69	45.22	K.DEILGIANNR.L	[568-577]	Used
	High	[K].YYSFFDLDPK.[T]		1	4	Q86UX7	Q86UX7 [253-262]		0	1294.59903	0	4.74369E-17	0.664318091	0.667790186							70293.10273		2627.822512	4339.896599	7918.778807			3936636.274										17032.27815	786342.6894	34795.34712	69241.49823	21897.81307	7979.154441		9094.960654	13499.35329	8888.608897		68641.48715				9801.101426		23739.75956	112623.0856	40380.26396		67767.76294	74834.25245	33134.02705								359649.0293							20484.93771		27274.98492		20897.09207						41314.16267	78983.89901	26506.96477	36513.36668				281315.9135		927020.4891																										72436.34652												584700.7508							Not Found	Not Found	Not Found	Not Found	Not Found	Not Found	High	Not Found	Peak Found	Peak Found	Peak Found	Not Found	Not Found	Peak Found	Not Found	Not Found	Not Found	Not Found	Not Found	Not Found	Not Found	Not Found	Not Found	Peak Found	High	Peak Found	Peak Found	Peak Found	Peak Found	Not Found	Peak Found	Peak Found	Peak Found	Not Found	Peak Found	Not Found	Not Found	Not Found	Peak Found	Not Found	Peak Found	Peak Found	Peak Found	Not Found	Peak Found	Peak Found	Peak Found	Not Found	Not Found	Not Found	Not Found	Not Found	Not Found	Not Found	Peak Found	Not Found	Not Found	Not Found	Not Found	Not Found	Not Found	Peak Found	Not Found	Peak Found	Not Found	Peak Found	Not Found	Not Found	Not Found	Not Found	Not Found	High	Peak Found	Peak Found	Peak Found	Not Found	Not Found	Not Found	Peak Found	Not Found	Peak Found	Not Found	Not Found	Not Found	Not Found	Not Found	Not Found	Not Found	Not Found	Not Found	Not Found	Not Found	Not Found	Not Found	Not Found	Not Found	Not Found	Not Found	Not Found	Not Found	Not Found	Not Found	Not Found	Not Found	Not Found	Not Found	Peak Found	Not Found	Not Found	Not Found	Not Found	Not Found	Not Found	Not Found	Not Found	Not Found	Not Found	Not Found	Peak Found	Not Found	Not Found	Not Found	Not Found	Not Found	0	0	High	High		0.004931		0.0477	2.99	299.4	230.6	230.6	0.001031329	5.26034E-05	5.16919E-05	0.000902391	0.100509055	0.00250225	0.002501943	0.012411134	0.98	30.81	K.YYSFFDLDPK.T	[253-262]	Used
	High	[K].IVEQINR.[K]		1	131	Q86UX7	Q86UX7 [49-55]		0	871.49959	3	0.937193398	0.759539501	0.903135367	2489187.913	1794073.88	1651630.06	1923567.547		1881807.584	1154060.419	636701.3901	489784.4232	399852.3673	434370.6581	1076749.841	1748136.23	2590500.757	6823911.23	324296.0175	1779576.013	1142076.114		744070.8053	1862330.481	2912853.211	1827098.735	1437136.914	702347.4107	2772147.982			912950.2117	299510.2253	646894.3285	1280955.997	983638.3695				1751094.346	1552470.328	1436268.299	587846.5211	627389.2584	2302907.022	731294.6269	845083.8435		4337672.307	1141289.475		1663661.978	1220764.571	904391.1436	916848.347	561188.6203	1263985.093	489226.4327	466432.5573	777510.0901	925435.9742				2072857.637	885647.5988	2389194.295	2516493.571	1602482.999	2215625.668	1798416.82	1283094.83	2620564.677	4725334.046	1525031.083	2614419.329	1277820.639	1180670.801	10865588.54	1912067.376	1796837.12		7274266.994	16979416.8	289747.1228	346064.1931	418245.2972						404327.5025	346982.8912					139266.9261				43340.29549		1233323.422			594798.2752	1052406.013	706292.9845	1163231.884	706135.1364	798036.7371		404736.89	270953.9818	748986.3567	739192.4725	2435917.183	994790.3922	232719.75	269162.9893			855273.0671	1045554.492	609948.2716		High	High	High	High	Peak Found	Peak Found	High	High	Peak Found	High	High	High	High	High	High	Peak Found	Peak Found	High	Peak Found	High	High	High	High	High	High	High	High	High	High	High	Peak Found	High	High	High	High	Peak Found	High	High	Peak Found	Peak Found	High	High	High	High	Not Found	High	Peak Found	Peak Found	High	Peak Found	High	Peak Found	Peak Found	High	High	Peak Found	High	High	Not Found	Peak Found	Peak Found	Peak Found	Peak Found	High	High	Peak Found	Peak Found	Peak Found	Peak Found	High	High	High	High	High	High	High	High	High	Peak Found	High	High	Peak Found	Peak Found	High	Not Found	Peak Found	High	Peak Found	Not Found	Peak Found	Peak Found	Not Found	Peak Found	Peak Found	Peak Found	Peak Found	Peak Found	Peak Found	Peak Found	Peak Found	Peak Found	Peak Found	High	Peak Found	Peak Found	Peak Found	Peak Found	Peak Found	Peak Found	Peak Found	Peak Found	High	High	Peak Found	High	High	High	Peak Found	Peak Found	High	Peak Found	High	High	High	0	49	High	High		0.0001497		0.001268	2.94	425.7	93	93	0.001142649	5.45317E-05	5.40247E-05	0.001046494	0.110162155	0.002621586	0.002621285	0.012773069	1.88	25.66	K.IVEQINR.K	[49-55]	Used
	High	[K].ETTLSYYK.[S]		1	16	Q86UX7	Q86UX7 [382-389]		0	1004.4935	1	0.824066808	0.997728047	0.943587755		956764.9063	305425.4545	1045238.399			759301.8936	790076.6332			308450.2234	598092.5714	1382562.054	1811251.99	5495660.055	235925.1307	1429384.082	792204.3972			1184951.341	2486683.296	1120274.54	1221506.438	643782.7656	1617170.193	764834.545	1020152.73	558566.7805	389794.1199	686584.7416	619321.2331	540636.9538		1696856.253	670750.1127		720918.9327		461886.4066	441180.3827	1078394.906	596058.552	677045.3395	1346639.631	3054279.548	1081690.856		870135.0329	887722.0839	235618.9889	466984.3299		606101.7329	107673.8713	202495.2674		1255120.721	395160.3134		499431.5697	2019297.132	407896.3178	2275370.393	1135334.076	1508987.542	1413200.303		518793.3701		2820954.288	1102653.459	1257448.255	665021.197	902762.5004		1222569.247	1386678.433		3721234.182	9455631.993		289303.0884	614025.504																	755566.4376	1451241.537	179690.9593		58824.80904			421922.0654							323713.477	931612.944	299926.6879	157105.4844				302046.6938				Peak Found	Peak Found	Peak Found	Peak Found	Not Found	Peak Found	Peak Found	Peak Found	Not Found	Peak Found	Peak Found	High	Peak Found	Peak Found	Peak Found	Peak Found	Peak Found	High	Peak Found	Peak Found	Peak Found	High	Peak Found	Peak Found	Peak Found	Peak Found	Peak Found	Peak Found	Peak Found	Peak Found	Peak Found	Peak Found	Peak Found	Peak Found	Peak Found	Peak Found	Peak Found	Peak Found	Peak Found	Peak Found	Peak Found	Peak Found	Peak Found	Peak Found	Peak Found	High	Peak Found	Peak Found	Peak Found	High	Peak Found	Peak Found	Peak Found	Peak Found	High	Peak Found	Peak Found	Peak Found	Peak Found	Peak Found	Peak Found	Peak Found	High	Peak Found	Peak Found	Peak Found	Peak Found	Peak Found	Peak Found	Not Found	Peak Found	Peak Found	Peak Found	Peak Found	Peak Found	Not Found	Peak Found	Peak Found	Not Found	High	High	Peak Found	Peak Found	Peak Found	Not Found	Not Found	Peak Found	Not Found	Not Found	Not Found	Not Found	Not Found	Not Found	Not Found	Not Found	Not Found	Not Found	Not Found	Not Found	Not Found	Peak Found	Peak Found	Peak Found	Peak Found	Peak Found	Peak Found	Peak Found	Peak Found	Not Found	Peak Found	Peak Found	Peak Found	Peak Found	Not Found	Peak Found	High	Peak Found	Peak Found	Not Found	Peak Found	Peak Found	Peak Found	Peak Found	Not Found	0	0	High	High		0.0005671		0.005481	2.75	323.8	164.5	164.5	0.001764191	7.67662E-05	7.30032E-05	0.000975882	0.160509119	0.004892607	0.004892213	0.020756893	1.59	32.72	K.ETTLSYYK.S	[382-389]	Used
	High	[R].CLMQQGIK.[A]	1xCarbamidomethyl [C1]	1	6	Q86UX7	Q86UX7 [235-242]		0	977.49068	1	0.341143295	0.314339417	0.992746296		953868.832					484978.5364			197484.4744	410360.4727		9562578.201	1345410.532	3825175.757		909647.0092	721763.3398				2696499.825		1263393.352		1556251.272						624302.9952	522287.5984		2880521.238						411990.4933	885271.1557	492982.0476	904894.6291		1506905.592																										522797.837									550152.672				119723.7804				334458.6128	257586.7681	84605.0246			52749.34852		306610.1076	223788.9066		710324.1562																											Not Found	Peak Found	Not Found	Not Found	Not Found	Not Found	Peak Found	Not Found	Not Found	Peak Found	Peak Found	Not Found	Peak Found	Peak Found	Peak Found	Not Found	Peak Found	Peak Found	Not Found	Not Found	Not Found	Peak Found	Not Found	Peak Found	Peak Found	Peak Found	Peak Found	Peak Found	Not Found	Not Found	Not Found	Peak Found	Peak Found	High	High	Peak Found	High	Not Found	Not Found	Not Found	Peak Found	Peak Found	Peak Found	High	Not Found	Peak Found	Not Found	Peak Found	Not Found	Not Found	Not Found	Not Found	Not Found	Not Found	Not Found	Not Found	Peak Found	Not Found	Not Found	Peak Found	Not Found	Not Found	Not Found	Peak Found	Not Found	Not Found	Peak Found	Not Found	Not Found	Not Found	Not Found	High	Not Found	Not Found	High	Not Found	Not Found	Not Found	Not Found	Not Found	Peak Found	Not Found	Peak Found	Peak Found	Peak Found	Peak Found	Peak Found	Peak Found	Peak Found	Peak Found	Peak Found	Not Found	Peak Found	Peak Found	Not Found	Peak Found	Peak Found	Not Found	Peak Found	Not Found	Not Found	Not Found	Not Found	Not Found	Not Found	Not Found	Not Found	Not Found	Not Found	Not Found	Not Found	Not Found	Not Found	Not Found	Not Found	Not Found	Not Found	Not Found	Not Found	Not Found	Not Found	Not Found	Not Found	Not Found	0	235	High	Medium		0.02		0.2057	2.75	320.3	140.5	140.5	0.001773783	7.67662E-05	7.21285E-05	0.000968858	0.16125814	0.005351995	0.005350945	0.022490457	1.28	30.73	R.CLMQQGIK.A	[235-242]	Used
	High	[R].VTGESHIGGVLLK.[I]		1	4	Q86UX7	Q86UX7 [36-48]		0	1309.74743	0	0.880068215	0.062567329	0.610620375	683078.6383	562948.7868	791372.654	474446.8087	1082280.641		293967.8613	539381.856	210707.6737	268513.8415	194782.5967	396615.872	494919.2948	1910308.946	1011990.211	275367.0719	242252.7491	124325.5123	484817.7849	138121.7486	269507.9516							92435.85613																		179600.5561					223536.0628	375988.5405					117065.0814										82764.78636					258372.9227			231824.1908					265809.4906							257590.635	878572.4358					648513.3874												1097574.938								414081.4844		176803.1776								603591.0995	1033236.909		Peak Found	Peak Found	Peak Found	Peak Found	Peak Found	Not Found	Peak Found	Peak Found	Peak Found	Peak Found	Peak Found	Peak Found	Peak Found	Peak Found	Peak Found	Peak Found	Peak Found	Peak Found	Peak Found	Peak Found	Peak Found	High	Peak Found	Peak Found	Peak Found	Peak Found	Peak Found	Peak Found	Peak Found	Not Found	Peak Found	Not Found	Peak Found	Peak Found	Peak Found	Not Found	Not Found	Peak Found	Not Found	Peak Found	Peak Found	Not Found	Not Found	Not Found	Not Found	Peak Found	Not Found	Not Found	Not Found	Not Found	Peak Found	Peak Found	Not Found	Not Found	Not Found	Not Found	Peak Found	Peak Found	Not Found	Not Found	Not Found	Not Found	Peak Found	Peak Found	Peak Found	Peak Found	Peak Found	Not Found	Not Found	Peak Found	Peak Found	High	Not Found	Peak Found	Peak Found	Peak Found	Not Found	Not Found	Not Found	Peak Found	Peak Found	Not Found	Not Found	Not Found	Not Found	Not Found	Peak Found	Peak Found	Not Found	Not Found	Peak Found	Not Found	Peak Found	Not Found	Not Found	Not Found	Not Found	Not Found	Not Found	Not Found	Not Found	Not Found	Not Found	Not Found	Peak Found	Not Found	Peak Found	Not Found	Not Found	Peak Found	Not Found	Not Found	Peak Found	Not Found	Peak Found	Peak Found	Not Found	Not Found	Not Found	Not Found	Peak Found	Not Found	Peak Found	Peak Found	0	36	High	High		0.009829		0.09874	2.23	158.9	81.4	81.4	0.005924932	0.000270597	0.000270297	0.001525285	0.393511659	0.025855684	0.025855246	0.105700967	1.03	29.75	R.VTGESHIGGVLLK.I	[36-48]	Used
	High	[K].FCIK.[L]	1xCarbamidomethyl [C2]	1	4	Q86UX7	Q86UX7 [420-423]		0	567.29593	1	4.74369E-17	4.58126E-17	3.66332E-17															442057.8825				250998.5391		1220100.998	1536212.883			255634.6611	309282.475	409191.7694		228222.58		206465.1052	130448.8741		27485034.68		1022524.654	14505876.11		652829.7053		690348.5148			868627.8478			1583534.92	1049016.072	478286.8337	972834.469			152016.6817										216308.1472	2016636.957				808883.5404			1953957.019			248364.9514		12736005.79	778943.2362												237980.9193																																		434784.9148			Peak Found	Not Found	Peak Found	Peak Found	Not Found	Peak Found	Not Found	Peak Found	Peak Found	Peak Found	Not Found	Not Found	Peak Found	Not Found	Peak Found	Peak Found	Peak Found	Not Found	Peak Found	Peak Found	Peak Found	Peak Found	Peak Found	Peak Found	Peak Found	Peak Found	Peak Found	Peak Found	Peak Found	Peak Found	Peak Found	Peak Found	Peak Found	High	Peak Found	Peak Found	Peak Found	Not Found	Peak Found	Not Found	Peak Found	Peak Found	Peak Found	Peak Found	Not Found	Peak Found	High	Peak Found	Peak Found	Peak Found	Not Found	Peak Found	Peak Found	Peak Found	Peak Found	Peak Found	Peak Found	Not Found	Not Found	Not Found	Not Found	Not Found	Peak Found	High	Peak Found	Peak Found	Peak Found	Peak Found	Peak Found	Peak Found	Peak Found	Peak Found	Peak Found	Peak Found	Not Found	Peak Found	Peak Found	Peak Found	Peak Found	Peak Found	Peak Found	Not Found	Peak Found	High	Not Found	Peak Found	Peak Found	Not Found	Peak Found	Peak Found	Peak Found	Not Found	Peak Found	Not Found	Peak Found	Not Found	Not Found	Not Found	Not Found	Not Found	Peak Found	Peak Found	Peak Found	Not Found	Peak Found	Not Found	Not Found	Peak Found	Peak Found	Not Found	Peak Found	Not Found	Peak Found	Peak Found	Peak Found	Peak Found	Peak Found	Peak Found	Peak Found	Peak Found	Peak Found	Peak Found	Peak Found	Peak Found	0	416	High	n/a					2.07	321.6	42.9	42.9	0.008601356	0.00046298	0.000462971	0.00181447	0.486643002	0.03492776	0.034927139	0.149867287		27.82	K.FCIK.L	[420-423]	Used
	High	[K].QLTPR.[I]		1	1	Q86UX7	Q86UX7 [519-523]		0	614.36204	0																																																																																																																																No Quan Values	Not Found	Not Found	Not Found	Not Found	Not Found	Not Found	Not Found	Not Found	Not Found	Not Found	Not Found	Not Found	Not Found	Not Found	Not Found	Not Found	Not Found	Not Found	Not Found	Not Found	Not Found	Not Found	Not Found	Not Found	Not Found	Not Found	Not Found	Not Found	Not Found	Not Found	Not Found	Not Found	Not Found	Not Found	Not Found	Not Found	Not Found	Not Found	Not Found	Not Found	Not Found	Not Found	Not Found	Not Found	Not Found	Not Found	Not Found	Not Found	Not Found	Not Found	Not Found	Not Found	Not Found	Not Found	Not Found	Not Found	Not Found	Not Found	Not Found	Not Found	Not Found	Not Found	Not Found	Not Found	Not Found	Not Found	Not Found	Not Found	Not Found	Not Found	Not Found	Not Found	Not Found	Not Found	Not Found	Not Found	Not Found	Not Found	Not Found	Not Found	Not Found	Not Found	Not Found	Not Found	Not Found	Not Found	Not Found	Not Found	Not Found	Not Found	Not Found	Not Found	Not Found	Not Found	Not Found	Not Found	Not Found	Not Found	Not Found	Not Found	Not Found	Not Found	Not Found	Not Found	Not Found	Not Found	Not Found	Not Found	Not Found	Not Found	Not Found	Not Found	High	Not Found	Not Found	Not Found	Not Found	Not Found	Not Found	Not Found	Not Found	Not Found	Not Found	Not Found	0	515	High	n/a					2.03	270.7	15.3	15.3	0.009357131	0.000584834	0.000584063	0.001888889	0.508452593	0.03904242	0.039042195	0.171980794			K.QLTPR.I	[519-523]	Not Used
	High	[R].WLDSSR.[C]		1	54	Q86UX7	Q86UX7 [229-234]		0	763.37333	1	0.674939691	0.397306717	0.341509785	5757164.811	5273543.207	4094015.347	6122751.764	11045125.73	33673827.85	1584815.016	2338909.883	993647.503	1794561.575	540857.737	816002.1866	4553534.937	6006559.568	11233438.14	283969.2792	2097966.658	1539355.443	221717.526	326604.4766	2517013.839	4128992.074	1697783.709	2812203.127	1277237.429	3175023.268	354270.2951	1615590.69	1802422.849	1397600.95	1831484.222	1681407.394	1629914.46	10044403.16	3691452.585	2499335.481	1488318.396	1589325.97	2683314.876	1474785.603	1152898.988	3114699.141	269773.9687	577088.8937	5872603.528	5166982.952	1317510.965	817727.0282	1594434.52	1933304.087	243023.1438	594121.7524	404453.3744	662805.2069	395641.3229		856634.8698	3793571.54	443396.7978	10470418.89	1677122.575	4701385.752	505582.1443	8281332.946	1793436.72	934435.4324	1005666.997	17906212.28	1264809.38	1252747.921	24843307.52	1628887.755	2366328.612	1594295.696	1423508.705		2548725.403		1869439.552	654090.2087	1923095.652	377608.7821	16069581.25	2106834.086	437275.834		412116.278										911724.8766				1787248.614	1279577.694	564739.315		575395.3188	560765.6415	367074.0896	562464.2476	5966813.525	500364.7526	58264.91183	601403.5343		1177228.833	571072.5997	591291.7704			579598.0716	242636.3281		523251.6748	572782.4169	696860.3118		Peak Found	Peak Found	Peak Found	Peak Found	Peak Found	Peak Found	High	High	Peak Found	Peak Found	High	Peak Found	Peak Found	Peak Found	Peak Found	Peak Found	High	High	Peak Found	High	Peak Found	Peak Found	Peak Found	Peak Found	High	High	Peak Found	Peak Found	High	High	High	High	Peak Found	High	High	High	Peak Found	Peak Found	Peak Found	Peak Found	High	High	High	Peak Found	Peak Found	High	High	Peak Found	High	Peak Found	Peak Found	High	Peak Found	High	High	Peak Found	Peak Found	Peak Found	High	Peak Found	High	Peak Found	Peak Found	Peak Found	Peak Found	High	High	Peak Found	Peak Found	High	Peak Found	High	High	High	High	Peak Found	Peak Found	Peak Found	Peak Found	Peak Found	High	Peak Found	Peak Found	Peak Found	Peak Found	Peak Found	Peak Found	Peak Found	Not Found	Peak Found	Not Found	Peak Found	Peak Found	Peak Found	Peak Found	Not Found	Peak Found	Not Found	Peak Found	Peak Found	Peak Found	Peak Found	Peak Found	Peak Found	Peak Found	Peak Found	Peak Found	Peak Found	Peak Found	Peak Found	Peak Found	Peak Found	Peak Found	Peak Found	Peak Found	Peak Found	Peak Found	Not Found	Peak Found	Peak Found	Peak Found	Peak Found	Peak Found	Peak Found	0	229	High	High		0.001523		0.01455	2.03	224.9	61.6	61.6	0.009378875	0.000584834	0.000583623	0.001887421	0.509065807	0.039311112	0.039310359	0.172805401	0.8	29.09	R.WLDSSR.C	[229-234]	Used
	High	[R].LLSIR.[H]		1	1	Q86UX7	Q86UX7 [130-134]		0	601.40317	0																																																																																																																																No Quan Values	Not Found	Not Found	Not Found	Not Found	Peak Found	Not Found	Peak Found	Peak Found	Not Found	Not Found	Not Found	Not Found	Peak Found	Peak Found	Peak Found	Not Found	Not Found	Not Found	Not Found	Not Found	Peak Found	Not Found	Not Found	Peak Found	High	Peak Found	Peak Found	Peak Found	Peak Found	Peak Found	Not Found	Not Found	Peak Found	Not Found	Peak Found	Peak Found	Not Found	Not Found	Not Found	Not Found	Peak Found	Peak Found	Peak Found	Not Found	Peak Found	Not Found	Not Found	Not Found	Not Found	Not Found	Not Found	Peak Found	Not Found	Not Found	Peak Found	Not Found	Not Found	Not Found	Not Found	Not Found	Not Found	Peak Found	Peak Found	Not Found	Not Found	Peak Found	Not Found	Not Found	Not Found	Not Found	Not Found	Peak Found	Peak Found	Peak Found	Not Found	Not Found	Peak Found	Peak Found	Peak Found	Not Found	Peak Found	Not Found	Peak Found	Not Found	Not Found	Not Found	Peak Found	Not Found	Not Found	Not Found	Not Found	Not Found	Not Found	Not Found	Not Found	Not Found	Not Found	Not Found	Not Found	Not Found	Peak Found	Not Found	Not Found	Not Found	Not Found	Not Found	Not Found	Not Found	Not Found	Not Found	Not Found	Not Found	Not Found	Not Found	Not Found	Peak Found	Not Found	Not Found	Not Found	Not Found	Not Found	Not Found	Not Found	Not Found	0	130	High	n/a					1.88	155	155	155	0.013067027	0.000794637	0.000793367	0.002408125	0.594067995	0.064950894	0.06494741	0.302140414		31.95	R.LLSIR.H	[130-134]	Not Used
	High	[R].WMAGCR.[L]	1xCarbamidomethyl [C5]; 1xOxidation [M2]	1	6	Q86UX7	Q86UX7 [448-453]		0	796.32289	0			3.66332E-17																																																							357929.3268																	242237.5873									1837296.477				807289.0667			181316.4807	383829.4927	268975.7624													196297.0197													979227.7532							526608.3274			Peak Found	Not Found	Not Found	Not Found	Not Found	Not Found	Not Found	Not Found	Not Found	Not Found	Not Found	Peak Found	Peak Found	Peak Found	Peak Found	Not Found	Not Found	Peak Found	Not Found	Not Found	Not Found	Not Found	Not Found	Not Found	Peak Found	Not Found	Not Found	Not Found	Not Found	Not Found	Not Found	Not Found	Peak Found	High	Not Found	Not Found	Peak Found	Not Found	Not Found	Not Found	Not Found	Not Found	Peak Found	Not Found	Peak Found	Not Found	Not Found	Not Found	Not Found	Not Found	Not Found	Not Found	Not Found	Not Found	High	Not Found	Not Found	Not Found	Not Found	Not Found	Not Found	Peak Found	Not Found	Not Found	Not Found	Not Found	Not Found	Not Found	Not Found	Not Found	Not Found	Peak Found	Peak Found	Not Found	Not Found	Peak Found	Peak Found	Not Found	Peak Found	Not Found	High	Not Found	Not Found	Not Found	Peak Found	Not Found	Not Found	Peak Found	Peak Found	Peak Found	Not Found	Not Found	Not Found	Not Found	Not Found	Not Found	Not Found	Not Found	Not Found	Not Found	Not Found	Not Found	Peak Found	Not Found	Not Found	Not Found	Not Found	Not Found	Not Found	Not Found	Not Found	Not Found	Peak Found	Not Found	Not Found	High	Not Found	Not Found	Not Found	Not Found	Not Found	Not Found	High	Not Found	0	0	High	Medium		0.04419		0.4281	1.87	224.9	1.4	1.4	0.013513198	0.000843705	0.000843624	0.002390604	0.602306279	0.06677322	0.066772776	0.311915243	1.22	23.52	R.WMAGCR.L	[448-453]	Used
	High	[K].AGDALWLR.[F]		1	1	Q86UX7	Q86UX7 [243-250]		0	901.48903	0	0.983422025	0.664638136	0.706636788	321974.2626	201486.6736	119488.9962	185721.4573			262099.9297	324996.1388	106550.5763	156111.4764	181946.2462	75869.06965	1389123.565		3439559.175		381032.3183	64535.52526				89831.81007		983493.1307		1091675.335		513601.1776	297214.7857	180697.7448	280568.8678										567157.0894	658171.0413	80954.87988														154202.7327															425670.5118	540046.9844		364989.3488																																																			Peak Found	Peak Found	Peak Found	Peak Found	Not Found	Not Found	Peak Found	Peak Found	Peak Found	Peak Found	Peak Found	Peak Found	Peak Found	Not Found	Peak Found	Not Found	Peak Found	Peak Found	Not Found	Not Found	Not Found	Peak Found	Not Found	Peak Found	Not Found	Peak Found	Not Found	Peak Found	Peak Found	Peak Found	Peak Found	Not Found	Not Found	Not Found	Not Found	Not Found	Not Found	Not Found	Not Found	Not Found	High	Peak Found	Peak Found	Not Found	Not Found	Not Found	Not Found	Not Found	Not Found	Not Found	Not Found	Not Found	Not Found	Not Found	Not Found	Not Found	Peak Found	Not Found	Not Found	Not Found	Not Found	Not Found	Not Found	Not Found	Not Found	Not Found	Not Found	Not Found	Not Found	Not Found	Not Found	Peak Found	Peak Found	Not Found	Peak Found	Not Found	Not Found	Not Found	Not Found	Not Found	Not Found	Not Found	Not Found	Not Found	Not Found	Not Found	Not Found	Not Found	Not Found	Not Found	Not Found	Not Found	Not Found	Not Found	Not Found	Not Found	Not Found	Not Found	Not Found	Not Found	Not Found	Not Found	Not Found	Not Found	Not Found	Not Found	Not Found	Not Found	Not Found	Not Found	Not Found	Not Found	Not Found	Not Found	Not Found	Not Found	Not Found	Not Found	Not Found	Not Found	Not Found	Not Found	Not Found	Not Found	0	243	High	n/a					1.61	150.1	7.1	7.1	0.024617804	0.002308007	0.002307876	0.004073513	0.736354669	0.101518603	0.101518453	0.470087111		47.78	K.AGDALWLR.F	[243-250]	Used
	High	[R].LPNR.[R]		1	8	Q86UX7	Q86UX7 [104-107]		0	499.29871	1	1.00626E-06	0.90712557	0.080675915		19097.45638		45052.87891	842954.9417				10144.3839			5040.374541	2791190.634		2433256.598	27583.13672					1607910.796				112427.3985		17394.49659	184660.1739	30762.41866	72445.0736	33655.74035				82228.36456				45065.98756		45016.66312		74793.09067			142950.4626		377154.735	116552.8972	20145488.75		24300.39255			306732.5298	22936.99765	202797.4004					2539516.853	115082.8049	20474679.39	8178687.178	40285.22625			24014000.24		476499.145		178666.9225	54479.46988	68160.86123			262421.8518	14290477.1			790270.3385	178316.4216		1892633.265	123989.3827	1143817.243	1101643.484	335860.8865	203032.9747	1260844.307		4161050.961	293873.3591	6284135.397	710725.9125	744832.6809	518017.7153		330882.9868			305651.2136		545537.8174	1878576.587	150848.7032		304818.739	363322.3969	1332307.348	1268842.246	581813.637			564867.8651	66126.38425		292132.4983		1766725.948					Not Found	Peak Found	Not Found	Peak Found	Peak Found	Not Found	Not Found	Not Found	Peak Found	Not Found	Not Found	Peak Found	Peak Found	Not Found	Peak Found	Peak Found	Not Found	Not Found	Not Found	Peak Found	Peak Found	Peak Found	Not Found	Not Found	Peak Found	Not Found	Peak Found	Peak Found	Peak Found	Peak Found	Peak Found	Peak Found	Peak Found	Peak Found	Peak Found	Peak Found	Not Found	Peak Found	Peak Found	Peak Found	Peak Found	Peak Found	Peak Found	Peak Found	Peak Found	High	High	Peak Found	Peak Found	Peak Found	Peak Found	Peak Found	Peak Found	Peak Found	Peak Found	Peak Found	Peak Found	Peak Found	Peak Found	Peak Found	Peak Found	Peak Found	Peak Found	Peak Found	Peak Found	Peak Found	Peak Found	Peak Found	Peak Found	Peak Found	Peak Found	Peak Found	Peak Found	Peak Found	Peak Found	Not Found	Peak Found	Peak Found	Peak Found	Peak Found	Not Found	Peak Found	Peak Found	High	High	Peak Found	Peak Found	High	Peak Found	Peak Found	Peak Found	Not Found	High	High	Peak Found	Peak Found	Peak Found	Peak Found	Not Found	High	Peak Found	Peak Found	Peak Found	Peak Found	Peak Found	Peak Found	Peak Found	Peak Found	Peak Found	Peak Found	Peak Found	Peak Found	Peak Found	Peak Found	Peak Found	Peak Found	Peak Found	Peak Found	Peak Found	Peak Found	Peak Found	Peak Found	Not Found	Not Found	0	104	High	n/a					1.51	99.9	99.9	99.9	0.030982881	0.002643003	0.002641631	0.004861493	0.779641803	0.121591496	0.12156699	0.541336473		39.35	R.LPNR.R	[104-107]	Used
	High	[R].KDEILGIANNRLIR.[I]		1	1	Q86UX7	Q86UX7 [567-580]		2	1624.94931	0																																																																																																																																No Quan Values	Not Found	Not Found	Not Found	Not Found	Not Found	Not Found	Not Found	Not Found	Not Found	Not Found	Not Found	Not Found	Not Found	Not Found	Not Found	Not Found	Not Found	Not Found	Not Found	Not Found	Not Found	Not Found	Not Found	Not Found	Not Found	Not Found	Not Found	Not Found	Not Found	Not Found	Not Found	Not Found	Not Found	Not Found	Not Found	Not Found	Not Found	Not Found	Not Found	Not Found	Not Found	Not Found	Not Found	Not Found	Not Found	Not Found	Not Found	Not Found	Not Found	Not Found	Not Found	Not Found	Not Found	Not Found	Not Found	Not Found	Not Found	Not Found	Not Found	Not Found	Not Found	Not Found	Not Found	Not Found	Not Found	Not Found	Not Found	Not Found	Not Found	Not Found	Not Found	Not Found	Not Found	Not Found	Not Found	Not Found	Not Found	Not Found	Not Found	Not Found	Not Found	Not Found	Not Found	Not Found	Not Found	Not Found	Not Found	Not Found	Not Found	Not Found	Not Found	Not Found	Not Found	Not Found	Not Found	Not Found	Not Found	Not Found	Not Found	Not Found	Not Found	Not Found	Not Found	Not Found	Not Found	Not Found	Not Found	Not Found	Not Found	Not Found	Not Found	Not Found	Not Found	Not Found	Not Found	Not Found	Not Found	Not Found	High	Not Found	Not Found	Not Found	Not Found	Not Found	0	563	High	n/a					1.02	21.8	21.8	21.8	0.095821869	0.006802522	0.006802289	0.020691672	0.921345648	0.216053583	0.216052991	0.722226889			R.KDEILGIANNRLIR.I	[567-580]	Not Used
P25311	AZGP1	Zinc-alpha-2-glycoprotein [OS=Homo sapiens]	n/a	High		0	52	794	19	298	34.2	6.05	301.2	metabolic process;regulation of biological process;response to stimulus;transport	extracellular;membrane;nucleus	catalytic activity;protein binding;transporter activity	Pf00129, Pf07654	563	7	ENSG00000160862.12		Miscellaneous transport and binding events		2	0	52969233.1	66998054	97246472.97	49907456.51	188299869.3	37296961.67	24417117	36396338.67	20059726.14	14992766.65	18717471.84	11669630.21	99324492.78	242812020.6	168125277.5	17994979.28	35218727.19	21298638.61	28511623.99	13337478.2	40687601.8	44497895.55	14257911.66	56761683.23	69016367.41	107610134.9	37532394.46	36470806.28	30055099.59	44044616.25	48743807.17	74462544.86	54737852.65	191115316.3	264111483.5	117245251.9	60611135.37	57970013.49	98983240.47	41718787.51	22156979.75	31254461.13	90596213.08	42391670	928717329.2	76704830.12	72209921.66	47117796.42	34090765.3	84802192.51	12958814.83	12179058.94	18255735.77	9486917.931	9929354.459	3779334.126	38186885.74	21895090.89	6164044.177	8320312.934	10008874.13	424761636.1	5819052.033	52157224.6	12408772.1	10839434.03	11411985.17	22390611.81	29159410.95	11842695.22	76584019.08	22569246.88	69724560.23	60288498.58	20375651.64	101154089.6	71696038.33	32778712.81	445656746.4	36913287.31	17082810.73	9132964.606	39609682.36	19415832.59	17043131.47	11182160.72	27709989.38	3878255.115	16351964.44	9352316.007	17987046.48	15786185.36	7888845.509	2254835.76	17887976.94	29599804.04	15417505.44	9426447.797	24955014.43	4416386.042	26904252.87	29693849.44	8136657.647	27411309.26	21256752.99	29183352.9	6948227.865	24617293.93	28012716.33	20266303.03	16601480.48	49093518.71	16469121.9	22256377.5	17880907.84	19119241.71	16263946.45	9708946.738	12635952.66	22082153.21	14140422.43	33634929.31	5761848.691	11786470.24	High	High	High	High	High	High	High	High	High	High	High	High	High	High	High	High	High	High	High	High	High	High	High	High	High	High	High	High	High	High	High	High	High	High	High	High	High	High	High	High	High	High	High	High	High	High	High	High	High	High	High	High	High	High	High	High	High	High	High	High	High	High	High	High	High	High	High	High	High	High	High	High	High	High	High	High	High	High	High	High	High	Peak Found	High	High	High	High	High	Peak Found	High	High	High	Peak Found	High	High	High	High	High	High	High	Peak Found	High	High	High	High	High	High	High	High	High	High	High	High	High	High	High	High	High	High	High	High	High	High	Peak Found	High	75.96	0	3
	Confidence	Annotated Sequence	Modifications	# Protein Groups	# PSMs	Master Protein Accessions	Positions in Master Proteins	Modifications in Master Proteins	# Missed Cleavages	Theo. MH+ [Da]	# Razor Quan Results	Abundance Ratio Adj. P-Value: (CP, Sample) / (Control, Control)	Abundance Ratio Adj. P-Value: (IPMN, Sample) / (Control, Control)	Abundance Ratio Adj. P-Value: (PA, Sample) / (Control, Control)	Abundances (Normalized): F1: Control, Control, Patient01	Abundances (Normalized): F2: Control, Control, Patient02	Abundances (Normalized): F3: Control, Control, Patient03	Abundances (Normalized): F4: Control, Control, Patient04	Abundances (Normalized): F5: Control, Control, Patient05	Abundances (Normalized): F6: Control, Control, Patient06	Abundances (Normalized): F7: Control, Control, Patient07	Abundances (Normalized): F8: Control, Control, Patient08	Abundances (Normalized): F9: Control, Control, Patient09	Abundances (Normalized): F10: Control, Control, Patient10	Abundances (Normalized): F11: Control, Control, Patient11	Abundances (Normalized): F12: Sample, CP, Patient12	Abundances (Normalized): F13: Sample, CP, Patient13	Abundances (Normalized): F14: Sample, CP, Patient14	Abundances (Normalized): F15: Sample, CP, Patient15	Abundances (Normalized): F16: Sample, CP, Patient16	Abundances (Normalized): F17: Sample, CP, Patient17	Abundances (Normalized): F18: Sample, CP, Patient18	Abundances (Normalized): F19: Sample, CP, Patient19	Abundances (Normalized): F20: Sample, CP, Patient20	Abundances (Normalized): F21: Sample, CP, Patient21	Abundances (Normalized): F22: Sample, CP, Patient22	Abundances (Normalized): F23: Sample, CP, Patient23	Abundances (Normalized): F24: Sample, IPMN, Patient24	Abundances (Normalized): F25: Sample, IPMN, Patient25	Abundances (Normalized): F26: Sample, IPMN, Patient26	Abundances (Normalized): F27: Sample, IPMN, Patient27	Abundances (Normalized): F28: Sample, IPMN, Patient28	Abundances (Normalized): F29: Sample, IPMN, Patient29	Abundances (Normalized): F30: Sample, IPMN, Patient30	Abundances (Normalized): F31: Sample, IPMN, Patient31	Abundances (Normalized): F32: Sample, PA, Patient32	Abundances (Normalized): F33: Sample, PA, Patient33	Abundances (Normalized): F34: Sample, PA, Patient34	Abundances (Normalized): F35: Sample, PA, Patient35	Abundances (Normalized): F36: Sample, PA, Patient36	Abundances (Normalized): F37: Sample, PA, Patient37	Abundances (Normalized): F38: Sample, PA, Patient38	Abundances (Normalized): F39: Sample, PA, Patient39	Abundances (Normalized): F40: Sample, PA, Patient40	Abundances (Normalized): F41: Sample, PA, Patient41	Abundances (Normalized): F42: Sample, PA, Patient42	Abundances (Normalized): F43: Sample, PA, Patient43	Abundances (Normalized): F44: Sample, PA, Patient44	Abundances (Normalized): F45: Sample, PA, Patient45	Abundances (Normalized): F46: Sample, PA, Patient46	Abundances (Normalized): F47: Sample, PA, Patient47	Abundances (Normalized): F48: Sample, PA, Patient48	Abundances (Normalized): F49: Sample, PA, Patient49	Abundances (Normalized): F50: Sample, PA, Patient50	Abundances (Normalized): F51: Sample, PA, Patient51	Abundances (Normalized): F52: Sample, PA, Patient52	Abundances (Normalized): F53: Sample, PA, Patient53	Abundances (Normalized): F54: Sample, PA, Patient54	Abundances (Normalized): F55: Sample, PA, Patient55	Abundances (Normalized): F56: Sample, PA, Patient56	Abundances (Normalized): F57: Sample, PA, Patient57	Abundances (Normalized): F58: Sample, PA, Patient58	Abundances (Normalized): F59: Sample, PA, Patient59	Abundances (Normalized): F60: Sample, PA, Patient60	Abundances (Normalized): F61: Sample, PA, Patient61	Abundances (Normalized): F62: Sample, PA, Patient62	Abundances (Normalized): F63: Sample, PA, Patient63	Abundances (Normalized): F64: Sample, PA, Patient64	Abundances (Normalized): F65: Sample, PA, Patient65	Abundances (Normalized): F67: Sample, PA, Patient66	Abundances (Normalized): F68: Sample, PA, Patient67	Abundances (Normalized): F69: Sample, PA, Patient68	Abundances (Normalized): F70: Sample, PA, Patient69	Abundances (Normalized): F71: Sample, PA, Patient70	Abundances (Normalized): F72: Sample, PA, Patient71	Abundances (Normalized): F73: Sample, PA, Patient72	Abundances (Normalized): F74: Sample, PA, Patient73	Abundances (Normalized): F75: Sample, PA, Patient74	Abundances (Normalized): F76: Sample, PA, Patient75	Abundances (Normalized): F77: Sample, PA, Patient76	Abundances (Normalized): F78: Sample, PA, Patient77	Abundances (Normalized): F79: Sample, PA, Patient78	Abundances (Normalized): F80: Sample, PA, Patient79	Abundances (Normalized): F81: Sample, PA, Patient80	Abundances (Normalized): F82: Sample, PA, Patient81	Abundances (Normalized): F83: Sample, PA, Patient82	Abundances (Normalized): F84: Sample, PA, Patient83	Abundances (Normalized): F85: Sample, PA, Patient84	Abundances (Normalized): F86: Sample, PA, Patient85	Abundances (Normalized): F87: Sample, PA, Patient86	Abundances (Normalized): F88: Sample, PA, Patient87	Abundances (Normalized): F89: Sample, PA, Patient88	Abundances (Normalized): F90: Sample, PA, Patient89	Abundances (Normalized): F91: Sample, PA, Patient90	Abundances (Normalized): F92: Sample, PA, Patient91	Abundances (Normalized): F93: Sample, PA, Patient92	Abundances (Normalized): F94: Sample, PA, Patient93	Abundances (Normalized): F95: Sample, PA, Patient94	Abundances (Normalized): F96: Sample, PA, Patient95	Abundances (Normalized): F97: Sample, PA, Patient96	Abundances (Normalized): F98: Sample, PA, Patient97	Abundances (Normalized): F99: Sample, PA, Patient98	Abundances (Normalized): F100: Sample, PA, Patient99	Abundances (Normalized): F101: Sample, PA, Patients100	Abundances (Normalized): F102: Sample, PA, Patients101	Abundances (Normalized): F103: Sample, PA, Patients102	Abundances (Normalized): F104: Sample, PA, Patients103	Abundances (Normalized): F105: Sample, PA, Patients104	Abundances (Normalized): F106: Sample, PA, Patients105	Abundances (Normalized): F107: Sample, PA, Patients106	Abundances (Normalized): F108: Sample, PA, Patients107	Abundances (Normalized): F109: Sample, PA, Patients108	Abundances (Normalized): F110: Sample, PA, Patients109	Abundances (Normalized): F111: Sample, PA, Patients110	Abundances (Normalized): F112: Sample, PA, Patients111	Abundances (Normalized): F113: Sample, PA, Patients112	Abundances (Normalized): F114: Sample, PA, Patients113	Abundances (Normalized): F115: Sample, PA, Patients114	Abundances (Normalized): F116: Sample, PA, Patients115	Abundances (Normalized): F117: Sample, PA, Patients116	Abundances (Normalized): F118: Sample, PA, Patients117	Abundances (Normalized): F119: Sample, PA, Patients118	Abundances (Normalized): F120: Sample, PA, Patients119	Abundances (Normalized): F121: Sample, PA, Patients120	Abundances (Normalized): F122: Sample, PA, Patients121	Abundances (Normalized): F123: Sample, PA, Patients122	Abundances (Normalized): F124: Sample, PA, Patients123	Abundances (Normalized): F125: Sample, PA, Patients124	Quan Info	Found in Sample: [S1] F1: Control, Control, Patient01	Found in Sample: [S2] F2: Control, Control, Patient02	Found in Sample: [S3] F3: Control, Control, Patient03	Found in Sample: [S4] F4: Control, Control, Patient04	Found in Sample: [S5] F5: Control, Control, Patient05	Found in Sample: [S6] F6: Control, Control, Patient06	Found in Sample: [S7] F7: Control, Control, Patient07	Found in Sample: [S8] F8: Control, Control, Patient08	Found in Sample: [S9] F9: Control, Control, Patient09	Found in Sample: [S10] F10: Control, Control, Patient10	Found in Sample: [S11] F11: Control, Control, Patient11	Found in Sample: [S12] F12: Sample, CP, Patient12	Found in Sample: [S13] F13: Sample, CP, Patient13	Found in Sample: [S14] F14: Sample, CP, Patient14	Found in Sample: [S15] F15: Sample, CP, Patient15	Found in Sample: [S16] F16: Sample, CP, Patient16	Found in Sample: [S17] F17: Sample, CP, Patient17	Found in Sample: [S18] F18: Sample, CP, Patient18	Found in Sample: [S19] F19: Sample, CP, Patient19	Found in Sample: [S20] F20: Sample, CP, Patient20	Found in Sample: [S21] F21: Sample, CP, Patient21	Found in Sample: [S22] F22: Sample, CP, Patient22	Found in Sample: [S23] F23: Sample, CP, Patient23	Found in Sample: [S24] F24: Sample, IPMN, Patient24	Found in Sample: [S25] F25: Sample, IPMN, Patient25	Found in Sample: [S26] F26: Sample, IPMN, Patient26	Found in Sample: [S27] F27: Sample, IPMN, Patient27	Found in Sample: [S28] F28: Sample, IPMN, Patient28	Found in Sample: [S29] F29: Sample, IPMN, Patient29	Found in Sample: [S30] F30: Sample, IPMN, Patient30	Found in Sample: [S31] F31: Sample, IPMN, Patient31	Found in Sample: [S32] F32: Sample, PA, Patient32	Found in Sample: [S33] F33: Sample, PA, Patient33	Found in Sample: [S34] F34: Sample, PA, Patient34	Found in Sample: [S35] F35: Sample, PA, Patient35	Found in Sample: [S36] F36: Sample, PA, Patient36	Found in Sample: [S37] F37: Sample, PA, Patient37	Found in Sample: [S38] F38: Sample, PA, Patient38	Found in Sample: [S39] F39: Sample, PA, Patient39	Found in Sample: [S40] F40: Sample, PA, Patient40	Found in Sample: [S41] F41: Sample, PA, Patient41	Found in Sample: [S42] F42: Sample, PA, Patient42	Found in Sample: [S43] F43: Sample, PA, Patient43	Found in Sample: [S44] F44: Sample, PA, Patient44	Found in Sample: [S45] F45: Sample, PA, Patient45	Found in Sample: [S46] F46: Sample, PA, Patient46	Found in Sample: [S47] F47: Sample, PA, Patient47	Found in Sample: [S48] F48: Sample, PA, Patient48	Found in Sample: [S49] F49: Sample, PA, Patient49	Found in Sample: [S50] F50: Sample, PA, Patient50	Found in Sample: [S51] F51: Sample, PA, Patient51	Found in Sample: [S52] F52: Sample, PA, Patient52	Found in Sample: [S53] F53: Sample, PA, Patient53	Found in Sample: [S54] F54: Sample, PA, Patient54	Found in Sample: [S55] F55: Sample, PA, Patient55	Found in Sample: [S56] F56: Sample, PA, Patient56	Found in Sample: [S57] F57: Sample, PA, Patient57	Found in Sample: [S58] F58: Sample, PA, Patient58	Found in Sample: [S59] F59: Sample, PA, Patient59	Found in Sample: [S60] F60: Sample, PA, Patient60	Found in Sample: [S61] F61: Sample, PA, Patient61	Found in Sample: [S62] F62: Sample, PA, Patient62	Found in Sample: [S63] F63: Sample, PA, Patient63	Found in Sample: [S64] F64: Sample, PA, Patient64	Found in Sample: [S65] F65: Sample, PA, Patient65	Found in Sample: [S67] F67: Sample, PA, Patient66	Found in Sample: [S68] F68: Sample, PA, Patient67	Found in Sample: [S69] F69: Sample, PA, Patient68	Found in Sample: [S70] F70: Sample, PA, Patient69	Found in Sample: [S71] F71: Sample, PA, Patient70	Found in Sample: [S72] F72: Sample, PA, Patient71	Found in Sample: [S73] F73: Sample, PA, Patient72	Found in Sample: [S74] F74: Sample, PA, Patient73	Found in Sample: [S75] F75: Sample, PA, Patient74	Found in Sample: [S76] F76: Sample, PA, Patient75	Found in Sample: [S77] F77: Sample, PA, Patient76	Found in Sample: [S78] F78: Sample, PA, Patient77	Found in Sample: [S79] F79: Sample, PA, Patient78	Found in Sample: [S80] F80: Sample, PA, Patient79	Found in Sample: [S81] F81: Sample, PA, Patient80	Found in Sample: [S82] F82: Sample, PA, Patient81	Found in Sample: [S83] F83: Sample, PA, Patient82	Found in Sample: [S84] F84: Sample, PA, Patient83	Found in Sample: [S85] F85: Sample, PA, Patient84	Found in Sample: [S86] F86: Sample, PA, Patient85	Found in Sample: [S87] F87: Sample, PA, Patient86	Found in Sample: [S88] F88: Sample, PA, Patient87	Found in Sample: [S89] F89: Sample, PA, Patient88	Found in Sample: [S90] F90: Sample, PA, Patient89	Found in Sample: [S91] F91: Sample, PA, Patient90	Found in Sample: [S92] F92: Sample, PA, Patient91	Found in Sample: [S93] F93: Sample, PA, Patient92	Found in Sample: [S94] F94: Sample, PA, Patient93	Found in Sample: [S95] F95: Sample, PA, Patient94	Found in Sample: [S96] F96: Sample, PA, Patient95	Found in Sample: [S97] F97: Sample, PA, Patient96	Found in Sample: [S98] F98: Sample, PA, Patient97	Found in Sample: [S99] F99: Sample, PA, Patient98	Found in Sample: [S100] F100: Sample, PA, Patient99	Found in Sample: [S101] F101: Sample, PA, Patients100	Found in Sample: [S102] F102: Sample, PA, Patients101	Found in Sample: [S103] F103: Sample, PA, Patients102	Found in Sample: [S104] F104: Sample, PA, Patients103	Found in Sample: [S105] F105: Sample, PA, Patients104	Found in Sample: [S106] F106: Sample, PA, Patients105	Found in Sample: [S107] F107: Sample, PA, Patients106	Found in Sample: [S108] F108: Sample, PA, Patients107	Found in Sample: [S109] F109: Sample, PA, Patients108	Found in Sample: [S110] F110: Sample, PA, Patients109	Found in Sample: [S111] F111: Sample, PA, Patients110	Found in Sample: [S112] F112: Sample, PA, Patients111	Found in Sample: [S113] F113: Sample, PA, Patients112	Found in Sample: [S114] F114: Sample, PA, Patients113	Found in Sample: [S115] F115: Sample, PA, Patients114	Found in Sample: [S116] F116: Sample, PA, Patients115	Found in Sample: [S117] F117: Sample, PA, Patients116	Found in Sample: [S118] F118: Sample, PA, Patients117	Found in Sample: [S119] F119: Sample, PA, Patients118	Found in Sample: [S120] F120: Sample, PA, Patients119	Found in Sample: [S121] F121: Sample, PA, Patients120	Found in Sample: [S122] F122: Sample, PA, Patients121	Found in Sample: [S123] F123: Sample, PA, Patients122	Found in Sample: [S124] F124: Sample, PA, Patients123	Found in Sample: [S125] F125: Sample, PA, Patients124	Off by X	Position in Protein	Confidence (by Search Engine): A5 PMI-Byonic	Confidence (by Search Engine): Sequest HT	Percolator q-Value (by Search Engine): A5 PMI-Byonic	Percolator q-Value (by Search Engine): Sequest HT	Percolator PEP (by Search Engine): A5 PMI-Byonic	Percolator PEP (by Search Engine): Sequest HT	|Log Prob| (by Search Engine): A5 PMI-Byonic	Byonic Score (by Search Engine): A5 PMI-Byonic	Delta Byonic Score (by Search Engine): A5 PMI-Byonic	Delta Mod Score (by Search Engine): A5 PMI-Byonic	PEP 2D (by Search Engine): A5 PMI-Byonic	q-Value 2D (by Search Engine): A5 PMI-Byonic	FDR 2D (by Search Engine): A5 PMI-Byonic	Peptide Group FDR 2D (by Search Engine): A5 PMI-Byonic	PEP 1D (by Search Engine): A5 PMI-Byonic	q-Value 1D (by Search Engine): A5 PMI-Byonic	FDR 1D (by Search Engine): A5 PMI-Byonic	Peptide Group FDR 1D (by Search Engine): A5 PMI-Byonic	XCorr (by Search Engine): Sequest HT	Top Apex RT [min]	Sequence in Protein	Positions in Proteins	Quan Usage
	High	[R].QDPPSVVVTSHQAPGEK.[K]		1	50	P25311	P25311 [204-220]		0	1775.89225	0	0.942851826	0.785765957	0.918274363	1667395.976	1743481.067		1119357.658	2581963.612	846489.2097	318741.4545		236390.7119			885052.3385	2870815.084	3777808.341		160838.3565	404146.7831	414638.3975			2002121.092	1004737.967	221614.544	1071728.739	541711.0791	1147504.777		327457.7939	558999.7297		626568.9119			5940221.377	3994989.985	1241386.758	6205223.988	1172890.359	1447474.318		210240.2033		2080885.855	842345.5502	5309390.575	1970932.361	940427.155		715158.0906	2568189.107							1486619.889	492978.9471				4918788.947		1674640.603	511066.4047			953587.1513	952988.2638			154224.8696	1551565.336			9086073.472	1159899.529		3959863.308			539333.1971	930976.6895			713636.2392						350113.4186		50229.89072		631471.631	421045.069	461504.4011							357402.1151		366731.8524		239048.8964		227394.6174		197509.4721						267230.4026		348864.6869		388502.2858			Peak Found	Peak Found	Not Found	Peak Found	High	High	Peak Found	Not Found	High	Not Found	High	High	High	High	Not Found	Peak Found	High	Peak Found	Not Found	Not Found	High	High	Peak Found	High	Peak Found	Peak Found	Not Found	Peak Found	High	Not Found	Peak Found	Not Found	Not Found	Peak Found	High	High	High	Peak Found	High	Not Found	High	Not Found	High	High	High	High	High	Not Found	High	Peak Found	Not Found	Not Found	Not Found	Not Found	Not Found	Not Found	Peak Found	Peak Found	Not Found	Not Found	Not Found	Peak Found	Not Found	High	Peak Found	Not Found	Not Found	High	High	Not Found	High	Peak Found	Peak Found	Not Found	Not Found	Peak Found	Peak Found	Not Found	High	Not Found	Not Found	Peak Found	Peak Found	Not Found	Not Found	Peak Found	Not Found	Not Found	Not Found	Not Found	Not Found	Peak Found	Not Found	Peak Found	Not Found	Peak Found	Peak Found	Peak Found	Not Found	Not Found	Not Found	Not Found	Not Found	Not Found	Peak Found	Not Found	Peak Found	Not Found	Peak Found	Not Found	Peak Found	Not Found	Peak Found	Not Found	Not Found	Not Found	Not Found	Not Found	Peak Found	Not Found	Peak Found	Not Found	Peak Found	Not Found	0	204	High	High		0.00001637		4.588E-08	12.27	785.5	785.5	785.5	5.37615E-13	8.54846E-14	0	0	5.82514E-11	9.2368E-12	0	0	3.67	30.96	R.QDPPSVVVTSHQAPGEK.K	[204-220]	Used
	High	[K].AYLEEECPATLRK.[Y]	1xCarbamidomethyl [C7]	1	54	P25311	P25311 [180-192]		1	1579.77847	5	0.959271398	0.66247388	0.928020811	982704.6131	1724265.976	1800216.175	4682388.565	14692333.72	1574062.042	2891812.629	5334918.392	1735894.52	1436670.285	2962950.965	637198.0937	13005025.8	27219817.7	17022427.87	393995.1417	4756986.669	868530.7472	419956.2547	70203.84978	3376180.533	2585189.825	335504.7226	5956719.492	3277559.413	9294315.251	2091638.071	2528098.727	2570062.037	3312125.289	3473252.366	4286176.992	3419446.205		17792423.99	10518458.47			11523054.36	3446823.717	2532479.863	2768275.022	4594624.641	283998.524	54963635.91	5157321.613	3442935.992	1070438.936	2303008.199	6163749.349		214381.7949	278827.139	314413.8194		51221.72841	1373840.742	194581.2528	85357.82336	182200.0357	140236.7257	11032513.46	358768.2853	2698287.017		78347.97492	182894.286	317571.2021	328535.6543	219172.8034	11373609.54	1510428.86	6272521.866	4662434.789	1663322.625	8785070.952	6463693.202	204856.2145	42903352.09	360256.2188	266892.8812		1615464.18						6486694.186		329952.7369					7971777.675	2311720.47	2175851.364	7538807.874	1260164.9														365960.1717				99853.39063								Peak Found	Peak Found	Peak Found	Peak Found	High	Peak Found	Peak Found	High	High	High	High	Peak Found	Peak Found	High	High	Peak Found	Peak Found	Peak Found	Peak Found	Peak Found	Peak Found	Peak Found	Peak Found	High	High	Peak Found	Peak Found	High	High	Peak Found	High	High	Peak Found	Peak Found	Peak Found	High	High	Peak Found	Peak Found	Peak Found	High	High	High	Peak Found	High	High	Peak Found	Peak Found	Peak Found	High	Peak Found	Peak Found	Peak Found	Peak Found	Peak Found	Peak Found	Peak Found	Peak Found	Peak Found	Peak Found	Peak Found	Peak Found	Peak Found	Peak Found	Not Found	Peak Found	Peak Found	Peak Found	High	Peak Found	Peak Found	High	High	Peak Found	Peak Found	Peak Found	Peak Found	Peak Found	High	Peak Found	Peak Found	Not Found	Peak Found	Not Found	Not Found	Not Found	Not Found	Not Found	Peak Found	Not Found	Peak Found	Peak Found	Not Found	Not Found	Not Found	Peak Found	Peak Found	Peak Found	Peak Found	Peak Found	Not Found	Peak Found	Peak Found	Not Found	Not Found	Not Found	Not Found	Peak Found	Peak Found	Not Found	Not Found	Not Found	Peak Found	Peak Found	Not Found	Not Found	Not Found	Peak Found	Not Found	Not Found	Not Found	Not Found	Not Found	Not Found	0	0	High	High		0.00001637		0.00001148	10.93	785.3	502.4	502.4	1.18663E-11	1.88324E-12	0	0	1.28573E-09	1.96849E-10	0	0	3.13	34.38	K.AYLEEECPATLRK.Y	[180-192]	Used
	High	[K].EIPAWVPFDPAAQITK.[Q]		1	2	P25311	P25311 [150-165]		0	1782.9425	0																																																																																																																																No Quan Values	Not Found	Not Found	Not Found	Not Found	Not Found	Not Found	Not Found	Not Found	Not Found	Not Found	Not Found	Not Found	Not Found	Not Found	Not Found	Not Found	Not Found	Not Found	Not Found	Not Found	Not Found	Not Found	Not Found	Not Found	Not Found	Not Found	Not Found	Not Found	Not Found	Not Found	Not Found	Not Found	Not Found	Not Found	Not Found	Peak Found	Peak Found	Not Found	Not Found	Not Found	Not Found	Not Found	Not Found	Not Found	High	Not Found	Not Found	Not Found	Not Found	Not Found	Not Found	Not Found	Not Found	Not Found	Not Found	Peak Found	Not Found	Not Found	Not Found	Peak Found	Not Found	Peak Found	Not Found	Not Found	Not Found	Not Found	Not Found	Peak Found	Peak Found	Not Found	Not Found	Not Found	Not Found	Not Found	Not Found	Not Found	Not Found	Not Found	High	Not Found	Not Found	Not Found	Not Found	Not Found	Not Found	Not Found	Peak Found	Peak Found	Not Found	Peak Found	Not Found	Not Found	Not Found	Not Found	Not Found	Peak Found	Not Found	Peak Found	Not Found	Peak Found	Not Found	Peak Found	Not Found	Not Found	Not Found	Not Found	Peak Found	Not Found	Not Found	Not Found	Not Found	Not Found	Not Found	Not Found	Not Found	Not Found	Not Found	Not Found	Not Found	Not Found	Not Found	Not Found	Not Found	Not Found	0	0	High	Low		0.3018		0.9375	9.9	665.1	525.4	525.4	1.26794E-10	1.87591E-11	0	0	1.37383E-08	1.97839E-09	0	0	0.24	72.62	K.EIPAWVPFDPAAQITK.Q	[150-165]	Not Used
	High	[R].AGEVQEPELR.[G]		1	188	P25311	P25311 [242-251]		0	1127.56913	9	0.999728099	0.951969525	0.171284769	8743600.182	10922355.45	7457139.484	10335678.92	5119953.446	4973867.875	1266853.163	4842908.754	4675401.426	1352063.818	1135527.22	2882855.686	8546882.364	33626259.01	33984710.73	1919252.116	5232749.184	3746590.212	2034961.376	2215494.16	5731755.519	4626275.511	3156632.305	6394322.458	4342102.347	4179408.887	3961566.163	3154137.949	5441477.119	14768736.04	1559390.094	1308234.533	2254439.068	16442017.09	5776927.778	1618886.879	10761032.93	735598.8544	4938608.212	1026189.852	802710.0214	1087729.209	4349543.633	1974382.248	393885800.4	11811093.85	3519208.746	2691267.218	2838725.937	2550562.907		116238.4288	117781.3356		191637.2904	29609.70165	1034363.038	4834026.266	267554.6079	191672.8733	226871.7437	13877349.26		9844095.809	197477.5892	261790.5417	819511.4179		2940115.627		9490049.026	669537.9095	19909068.33	1433076.826	2337124.876	17709614.54	15062436.62	1546856.545	27961970.46	1415134.279	483978.706		4548657.3	2111384.045		459131.4108	360426.8486	641951.0977	1125029.029		1394443.774	1504725.735	191256.9904	457190.3983	858363.4036	2555732.929	2185279.445	1552106.313	1195424.932	104239.4185	353194.1325	427799.5414	115141.7898	280376.8502	494168.7228	960705.1132		339218.1264	2231446.46	555859.3223			182143.0897	687700.5689	224955.3623	713811.5379		401001.125	512642.4157	1466825.828	1886638.18	657549.3492	176513.0345	653043.0138		High	High	High	High	Peak Found	High	High	Peak Found	High	Peak Found	High	High	High	High	High	High	High	High	High	High	High	High	High	High	Peak Found	Peak Found	High	High	Peak Found	High	Peak Found	Peak Found	High	High	Peak Found	High	Peak Found	High	Peak Found	High	Peak Found	High	High	Peak Found	Peak Found	High	Peak Found	High	High	High	High	High	High	High	High	High	High	High	High	High	High	Peak Found	High	High	High	High	High	High	High	High	High	Peak Found	Peak Found	Peak Found	High	High	Peak Found	High	Peak Found	High	High	Peak Found	High	High	High	High	High	Peak Found	Peak Found	Peak Found	High	Peak Found	Peak Found	High	High	High	High	Peak Found	Peak Found	Peak Found	High	Peak Found	High	Peak Found	High	High	High	High	High	High	High	High	High	High	High	High	High	High	High	High	High	High	Peak Found	High	0	0	High	High		0.00002385		0.00001768	9.38	666.7	401.4	401.4	4.17969E-10	6.49174E-11	0	0	4.52876E-08	7.09994E-09	0	0	1.68	31.37	R.AGEVQEPELR.G	[242-251]	Used
	High	[R].YSLTYIYTGLSK.[H]		1	48	P25311	P25311 [28-39]		0	1408.73586	1	0.843555777	0.989704106	0.867671316	247609.3609	176109.5837	253024.7086	275378.1914	1007716.603		62237.36961	85527.05035	93369.02733	57300.10998	64111.14168	54335.87148	906860.3539	7044325.103	1168382.05		55491.41202	21936.48989	51272.98972		85965.89314	63196.02016	44366.99261	126073.4234	115369.6581	215950.8789	42011.77838	77830.77068	149781.4022	148523.1194	182348.6538	383795.4078	26069.41423	6679198.252	903238.1344	802644.796	1847726.022	18351.99844	213942.6182	91831.31393	151012.6529	247481.8847	30153.42097	66773.05976	5536868.299	7169.022256	77390.90062	440227.8257		122786.9933		525533.8001	82115.97765	80520.28769				398338.694		220274.2038	50351.34402		25318.8503	24338.5722	59796.68308			224934.032	417110.8908	93788.06776	681501.6229	273135.4139	528347.8523	267914.9477	23618.3645	1878666.083	400257.7612	1368314.692	3274749.88	203430.5517	54305.08817	207622.1605		9853.092345	23320.50082	1468636.169	106020.7458	158858.7109	103627.9167	2157615.209	1767179.138		68084.00403	34551.87611			171347.3523			70759.93783	678604.7827	1549908.481			749618.4241	1442205.492	64072.81556	902032.3869	1167297.75	818187.4056	424618.1939	2600889.737	85736.15165	821403.0816	445580.7493	399651.9678	323260.5713	316944.4375	401096.9531	633434.8348		1130395.076				Peak Found	Peak Found	Peak Found	Peak Found	High	Not Found	High	High	Peak Found	Peak Found	Peak Found	Peak Found	High	Peak Found	High	High	High	Peak Found	Peak Found	Not Found	Peak Found	Peak Found	Peak Found	Peak Found	High	Peak Found	High	Peak Found	Peak Found	Peak Found	Peak Found	High	Peak Found	Peak Found	High	High	High	Peak Found	Peak Found	Peak Found	Peak Found	Peak Found	Peak Found	Peak Found	High	Peak Found	Peak Found	Peak Found	Not Found	Peak Found	Not Found	High	Peak Found	High	Not Found	High	Peak Found	Peak Found	Not Found	Peak Found	Peak Found	Not Found	Peak Found	Peak Found	Peak Found	Not Found	Not Found	Peak Found	Peak Found	Peak Found	Peak Found	High	High	High	Peak Found	High	Peak Found	High	Peak Found	Peak Found	Peak Found	Peak Found	Peak Found	Peak Found	Peak Found	Peak Found	Peak Found	Peak Found	Peak Found	Peak Found	Peak Found	Not Found	Peak Found	Peak Found	Not Found	Not Found	Peak Found	Peak Found	Peak Found	Peak Found	Peak Found	High	Not Found	Not Found	Peak Found	High	Peak Found	High	Peak Found	High	High	High	Peak Found	High	Peak Found	Peak Found	Peak Found	Peak Found	Peak Found	High	Not Found	High	Not Found	Not Found	0	28	High	High		0.00001637		0.000006526	7.71	587.1	455.5	455.5	1.93041E-08	2.08027E-09	0	0	2.09162E-06	2.11353E-07	0	0	2.41	64.61	R.YSLTYIYTGLSK.H	[28-39]	Used
	High	[K].NILDRQDPPSVVVTSHQAPGEK.[K]		1	14	P25311	P25311 [199-220]		1	2387.23136	2	0.414783292	4.58126E-17	0.038147649							470798.6091						1409687.916	14217698.39	106198.3366																			23762788.73		1797673.824									3074457.557																																																																																	Not Found	Not Found	Not Found	Not Found	Not Found	Not Found	High	Not Found	Not Found	Not Found	Not Found	Not Found	High	High	Peak Found	Not Found	Not Found	Not Found	Not Found	Not Found	Not Found	Not Found	Not Found	Not Found	Not Found	Not Found	Not Found	Not Found	Not Found	Not Found	Not Found	Not Found	Not Found	High	Not Found	High	Not Found	Not Found	Not Found	Not Found	Not Found	Not Found	Not Found	Not Found	High	Not Found	Not Found	Not Found	Not Found	Not Found	Not Found	Not Found	Not Found	Not Found	Not Found	Not Found	High	Not Found	Not Found	Not Found	Not Found	Not Found	Not Found	Not Found	Not Found	Not Found	Not Found	Not Found	Not Found	Not Found	Not Found	Not Found	Not Found	Not Found	Not Found	Not Found	Not Found	Not Found	Not Found	Not Found	Not Found	Not Found	Not Found	Not Found	Not Found	Not Found	Not Found	Not Found	Not Found	Not Found	Not Found	Not Found	Not Found	Not Found	Not Found	Not Found	Not Found	Not Found	Not Found	Not Found	Not Found	Not Found	Not Found	Not Found	Not Found	Not Found	Not Found	Not Found	Not Found	Not Found	Not Found	Not Found	Not Found	Not Found	Not Found	Not Found	Not Found	Not Found	Not Found	Not Found	Not Found	Not Found	Not Found	Not Found	0	0	High	High		0.00001637		0.000001101	7.14	534.3	534.3	534.3	7.18835E-08	8.45941E-09	0	0	7.78862E-06	3.13804E-05	3.09076E-05	0.000353357	3.57	40.61	K.NILDRQDPPSVVVTSHQAPGEK.K	[199-220]	Used
	High	[K].AREDIFMETLK.[D]	1xOxidation [M7]	1	16	P25311	P25311 [92-102]		1	1368.68278	1	0.060473121	0.099414265	0.042032777	22551.37421				45603.18677		374522.0889	319175.075	4513.57644	179183.4928	9227.643084	294153.5138	1596310.663	4536796.449	4664681.194	240102.8546	662346.125	310099.6711	1369880.071	87481.60021	349282.6487	1195243.273	299260.6175	307649.2103		1043041.751	364620.8616	219386.3018		385545.6963	357885.4371	754316.4442	318606.0546	15046553.71	3292243.138	1428158.532	4171179.922	733626.3812	1036041.51	430571.3419	388496.4457		3247.214414	565606.6468	11879998.1	13835791	18861126.19		143465.8267	861243.6473			2057996.936	557527.0444	196249.1669	138662.7951	1196450.429	720955.4227	421748.4849	604587.8582	242553.919	2200949.068	80149.80944	1520412.705	303055.6543	342728.2593	350662.2771	27728.40149	46949.75738			431693.0468	69249.11532	360990.544		11891484.96	33228.9342	833362.3094	6481083.187	877992.2446	182608.1252		317800.2471			59848.33511	28476.69718											709384.204									34790.94488							147140.7768												Peak Found	Not Found	Not Found	Not Found	Peak Found	Not Found	High	Peak Found	Peak Found	Peak Found	Peak Found	Peak Found	High	High	High	Peak Found	Peak Found	Peak Found	Peak Found	Peak Found	Peak Found	High	Peak Found	Peak Found	Not Found	Peak Found	Peak Found	Peak Found	Not Found	Peak Found	Peak Found	Peak Found	Peak Found	High	Peak Found	High	Peak Found	Peak Found	Peak Found	Peak Found	Peak Found	Not Found	Peak Found	Peak Found	High	Peak Found	Peak Found	Not Found	Peak Found	Peak Found	Not Found	Not Found	Peak Found	Peak Found	Peak Found	Peak Found	Peak Found	Peak Found	Peak Found	Peak Found	Peak Found	Peak Found	Peak Found	High	Peak Found	Peak Found	Peak Found	Peak Found	Peak Found	Not Found	Not Found	Peak Found	Peak Found	High	Not Found	Peak Found	Peak Found	Peak Found	Peak Found	Peak Found	Peak Found	Not Found	Peak Found	Not Found	Not Found	Peak Found	Peak Found	Not Found	Not Found	Not Found	Not Found	Not Found	Not Found	Not Found	Not Found	Not Found	Not Found	Peak Found	Not Found	Not Found	Not Found	Not Found	Not Found	Not Found	Not Found	Not Found	Peak Found	Not Found	Not Found	Not Found	Not Found	Not Found	Not Found	Peak Found	Not Found	Not Found	Not Found	Not Found	Not Found	Not Found	Not Found	Not Found	Not Found	Not Found	0	92	High	High		0.00002708		0.0000407	6.65	616.6	344.7	344.7	2.24598E-07	4.00035E-08	0	0	2.43349E-05	3.13804E-05	2.34516E-05	0.000303214	3.09	39.58	K.AREDIFMETLK.D	[92-102]	Used
	High	[K].WEAEPVYVQR.[A]		1	81	P25311	P25311 [168-177]		0	1276.63206	9	0.95729792	0.16659044	0.891682087	3360598.122	11540816.46	8887162.612		8135685.228	2178833.605	1637541.428	2664793.584	2543013.032	1779869.801	2485889.987	729577.4534	4865288.14	5982059.689	14970343.65	378404.0801	6510424.452	916138.1724	869503.2763	583798.6579	2881370.723	3414849.094	1444559.715	9031114.345	19833567.29	17278378.78	7836389.011	3670597.53	2551400.745	3718189.316	7215479.428	9956248.031	7936002.398	10486680.54	47314604.64	25770691.91	7250969.83	12307526.24	14987408.08	5993155.559	5040202.095	998096.1647	14809122.5	2607585.657	167345082.5	7288375.529	2537727.298	160837.3983	1466416.506	1814463.588	3333675.877	693926.853	531284.269	1083453.78	2935936.58	265237.9192	4692576.672	181117.122	665609.3889	826026.8539	448324.1909	84832491.09	173076.8657	2560509.193	948533.899	420888.4844	741621.1791	2518202.198	14488862.45	957700.4894	2922653.853	3844592.541	3586964.71	8974227.47	2533432.271	13959367.6	14706758.76	11333636.89	170574068.7	2572829.768		2916912.762	335648.3169	583170.5631	367165.6395		72831.13396		2629210.082	124293.5996	404664.0886	5190101.161	106712.4299	331655.7728	2008028.159	8476230.459	971174.5016	351843.6637	2076510.195	630292.506	3867113.456	4476533.55	265934.1226	14645111.38	1667897.164	992590.2456	5725.89431	455528.2125	1025161.76	687046.2357	1198651.669	1576182.946	765173.2664	2540575.345	967273.5301	410790.5139	422329.3782	611412.7656	215638.7699	951823.9115	669661.235	1179406.132	381841.3701	882885.4587		High	High	High	High	High	High	High	High	High	High	High	High	Peak Found	High	High	High	High	High	High	Peak Found	High	High	High	Peak Found	Peak Found	High	Peak Found	Peak Found	Peak Found	High	High	High	High	High	High	High	Peak Found	Peak Found	Peak Found	Peak Found	High	High	High	High	Peak Found	Peak Found	High	High	Peak Found	High	Peak Found	Peak Found	High	High	Peak Found	Peak Found	Peak Found	High	Peak Found	Peak Found	Peak Found	High	Peak Found	High	Peak Found	Peak Found	Peak Found	High	Peak Found	High	High	High	Peak Found	High	High	High	High	High	Peak Found	Peak Found	Peak Found	Peak Found	Peak Found	Peak Found	Peak Found	Peak Found	Peak Found	Not Found	Peak Found	Peak Found	Peak Found	Peak Found	Peak Found	Peak Found	Peak Found	Peak Found	Peak Found	Peak Found	Peak Found	Peak Found	Peak Found	Peak Found	Peak Found	Peak Found	Peak Found	Peak Found	Peak Found	Peak Found	Peak Found	Peak Found	Peak Found	Peak Found	Peak Found	Peak Found	Peak Found	Peak Found	Peak Found	Peak Found	Peak Found	Peak Found	Peak Found	High	Peak Found	Peak Found	0	168	High	High		0.00002385		0.00001881	6.33	543.3	340	340	4.6613E-07	8.86954E-08	0	0	5.05032E-05	3.13804E-05	1.92649E-05	0.000267594	1.98	43.35	K.WEAEPVYVQR.A	[168-177]	Used
	High	[K].CLAYDFYPGK.[I]	1xCarbamidomethyl [C1]	1	32	P25311	P25311 [225-234]		0	1233.56087	0	0.319215507	0.86739464	0.974238668	104709.1577	224241.8622	130554.1333	226845.4549	2783254.928	70752.56613	251401.0768	140626.7641	117133.776	157059.5625	269305.4191	102440.8689	2204234.237	12300637.16	2569238.804	31151.94277	584881.0072	484556.0975	661188.5054	198106.4973	1016206.427	824092.7801	449574.2659	449779.1175	437067.4296	948816.5116	142792.5611	208880.9325	260181.0441	140519.1526	238877.4304	950544.0272	362543.8659	5689338.272	2638394.024	1629392.289		1408093.74	1490591.567	1048784.721	152575.7977	643650.6091	908608.2831	35692.48834	15143372.9	664255.4697	55567.67779	218794.3602	77330.7785	30135.07196	181697.3136	527844.3373	174099.0752	88557.94571	261560.2135	243476.2193	75363.7898	83680.99	25846.85951	43059.28101	68031.17431	2440005.235	31852.86665	28347.86458	245369.1136	251761.8998	144589.3666	204098.4023	138753.6754	84157.49948	2304665.541	115032.8909	452787.8404	389334.1558	427581.9131		449796.3384	197464.7095	8414520.287	496386.3278	185426.2701			110353.531	172488.9972			207391.4563	246293.8183	227153.4321	44254.03242	542918.5572	51928.06778	28157.82712		217740.3636	153513.0748	183625.4588		100199.6657	363614.6283	383829.5945	395446.4933	229591.8958	167467.7647	457944.1502	261888.0656	45068.58109	307503.6367	191693.55	168185.3964		150614.0853	1564849.393	494298.9104	773683.5425		41885.57422	324785.6984	728644.1592	415997.9976	1898956.669	289044.196	723777.1136		Peak Found	Peak Found	Peak Found	Peak Found	High	Peak Found	High	Peak Found	Peak Found	Peak Found	Peak Found	Peak Found	Peak Found	High	High	Peak Found	Peak Found	Peak Found	Peak Found	Peak Found	Peak Found	Peak Found	Peak Found	Peak Found	High	Peak Found	High	Peak Found	Peak Found	Peak Found	Peak Found	High	Peak Found	High	Peak Found	High	High	Peak Found	Peak Found	Peak Found	High	Peak Found	High	Peak Found	High	Peak Found	Peak Found	Peak Found	Peak Found	Peak Found	Peak Found	Peak Found	Peak Found	Peak Found	Peak Found	Peak Found	Peak Found	Peak Found	Peak Found	Peak Found	Peak Found	Peak Found	Peak Found	Peak Found	Peak Found	Peak Found	Peak Found	Peak Found	Peak Found	Peak Found	High	High	Peak Found	Peak Found	Peak Found	High	Peak Found	Peak Found	Peak Found	Peak Found	Peak Found	Not Found	Not Found	Peak Found	Peak Found	Not Found	Not Found	Peak Found	Peak Found	Peak Found	Peak Found	Peak Found	Peak Found	Peak Found	Not Found	Peak Found	Peak Found	Peak Found	Peak Found	Peak Found	High	Peak Found	Peak Found	Peak Found	High	Peak Found	Peak Found	Peak Found	Peak Found	Peak Found	Peak Found	Not Found	Peak Found	Peak Found	Peak Found	Peak Found	Peak Found	Peak Found	Peak Found	Peak Found	Peak Found	High	Peak Found	Peak Found	0	225	High	High		0.00002708		0.0000297	5.54	394.8	262.1	262.1	2.88162E-06	6.3074E-06	6.23597E-06	0.0002531	0.000312109	5.1158E-05	4.95544E-05	0.000653168	2.18	46.69	K.CLAYDFYPGK.I	[225-234]	Used
	High	[K].AYLEEECPATLR.[K]	1xCarbamidomethyl [C7]	1	16	P25311	P25311 [180-191]		0	1451.68351	0		4.58126E-17	3.66332E-17																													54008.43506	78888.18923	64053.41039	438517.5785	282744.33	4295674.555	1208772.779		692293.5984	207297.7955	165708.3547	202631.0962	143386.1694				10232268.9	236560.7259								64724.89059	102182.0929		242832.4523				122025.0144	1341935.061		208286.0561	52353.2466		44637.50153							171786.885		1591453.653		101681.929	7852478.419						369003.7529	327635.8975					173220.3547				258290.5824							129709.5731		126101.9409						64461.69771		70643.19791												113862.6669		Not Found	Not Found	Not Found	Not Found	Not Found	Not Found	Not Found	High	Not Found	Not Found	Not Found	Not Found	Not Found	High	Not Found	Not Found	Not Found	Not Found	Not Found	Not Found	Not Found	Not Found	Not Found	High	High	Not Found	Not Found	Not Found	Peak Found	Peak Found	Peak Found	Peak Found	Peak Found	High	High	High	Peak Found	Peak Found	Peak Found	Peak Found	High	Not Found	Not Found	Not Found	High	Peak Found	Not Found	Not Found	Not Found	Not Found	Not Found	Not Found	Not Found	Peak Found	Peak Found	Not Found	Peak Found	Not Found	Not Found	Not Found	Peak Found	Peak Found	Not Found	Peak Found	Peak Found	Not Found	Peak Found	Not Found	Not Found	Not Found	Not Found	Not Found	Not Found	Peak Found	Not Found	High	Not Found	Peak Found	Peak Found	Not Found	Not Found	Not Found	Not Found	Not Found	Peak Found	Peak Found	Not Found	Not Found	Not Found	Not Found	Peak Found	Not Found	Not Found	Not Found	Peak Found	Not Found	Not Found	Not Found	Not Found	Not Found	Not Found	Peak Found	Not Found	Peak Found	Not Found	Not Found	Not Found	Not Found	Not Found	Peak Found	Not Found	Peak Found	Not Found	Not Found	Not Found	Not Found	Not Found	Not Found	Not Found	Not Found	Not Found	Not Found	Not Found	Peak Found	0	180	High	High		0.00003536		0.0002212	5.17	325.6	296.5	296.5	6.82189E-06	6.3074E-06	5.72774E-06	0.000235349	0.000738532	5.1158E-05	4.60623E-05	0.000622794	1.28	38.81	K.AYLEEECPATLR.K	[180-191]	Used
	High	[R].QVEGMEDWK.[Q]		1	26	P25311	P25311 [76-84]		0	1121.49319	1	0.700577381	0.8399114	0.734843534	1147928.715	1699823.996	1016008.304	1508090.618	5805820.359	1572122.705	450137.4395	1123587.658	187508.5443	271286.7426	457697.1316		2728190.795	8232342.665	3524022.601	127625.4465	661153.9145	136641.2914	202600.477	182700.1009		1408844.333	483017.4652	1232453.977	903527.4748	1793561.256	322152.4868	191997.9874	465935.5136	490751.911	842391.8388	975455.0996	506556.1552	11239423.42	3520588.469	1635060.732	5167647.257	809356.6194	1412515.267	375967.666	555912.2227	472775.3095	1461099.14	404810.5059	14807593.22	1267808.333	1555708.436	263100.8525	915477.1348	1030688.661		305624.0358	553187.4805	639752.569	102816.8208	250787.2237	535965.0326	293901.0669	183550.1113	439869.4427	331164.9538	7942846.009		645573.2892	183393.7715	348054.5131	463075.5007	826471.1759	870431.6106		2288766.392	260685.2072	754423.274	994163.9105	723279.0325	8739095.797	1599266.191	634035.3308	13591292.75	735504.8016		824129.0866	393084.0897	49133.09746		452111.5648		537851.4507				2996534.247				2410026.059	1635198.811	1296006.257		442592.0953		554183.6853	147050.917	884008.1404	635911.7675					468915.0858	209861.0176		341939.2208	321683.5273				221803.9688				436267.0133	417369.6047			Peak Found	Peak Found	Peak Found	Peak Found	High	High	Peak Found	Peak Found	Peak Found	Peak Found	Peak Found	Not Found	High	High	High	Peak Found	Peak Found	Peak Found	Peak Found	Peak Found	High	Peak Found	High	Peak Found	Peak Found	Peak Found	Peak Found	Peak Found	Peak Found	Peak Found	Peak Found	Peak Found	Peak Found	High	Peak Found	High	High	Peak Found	Peak Found	Peak Found	High	Peak Found	Peak Found	Peak Found	High	High	Peak Found	Peak Found	Peak Found	Peak Found	Peak Found	Peak Found	Peak Found	Peak Found	High	Peak Found	Peak Found	Peak Found	Peak Found	Peak Found	Peak Found	Peak Found	Peak Found	Peak Found	Peak Found	Peak Found	Peak Found	High	Peak Found	Not Found	Peak Found	Peak Found	Peak Found	High	Peak Found	High	Peak Found	Peak Found	High	Peak Found	Not Found	Peak Found	Peak Found	Peak Found	Not Found	Peak Found	Not Found	Peak Found	Not Found	Not Found	Not Found	Peak Found	Not Found	Not Found	Not Found	Peak Found	Peak Found	Peak Found	Not Found	Peak Found	Not Found	Peak Found	Peak Found	Peak Found	Peak Found	Not Found	Peak Found	Not Found	Not Found	Peak Found	Peak Found	Not Found	Peak Found	Peak Found	Not Found	Peak Found	Not Found	Peak Found	Peak Found	Not Found	Not Found	Peak Found	Peak Found	Peak Found	0	0	High	High		0.00003536		0.0001419	4.02	518.8	366.6	366.6	9.57286E-05	2.61652E-05	2.56828E-05	0.000584226	0.0102641	0.0001137	0.000112952	0.001614639	1.78	37.84	R.QVEGMEDWK.Q	[76-84]	Used
	High	[K].YYYDGK.[D]		1	193	P25311	P25311 [137-142]		0	808.3512	4	0.545483703	0.864271355	0.827468389		509794.8966	1918348.62	534383.9839	797800.814	1779035.289	4131926.323	3218918.171	3315790.94	379235.3654	3517123.958	321887.254		4342010.273		1863075.619	4131776.853	4378773.739		3389018.571	6091404.736	7215384.48	4260586.239	4837539.868	4748469.532		1446208.91	2722934.674	2111639.323	2737269.638	4147308.588	1243120.704	3629494.051			1470873.391	4453793.855			517329.5208			2153651.62	4295736.834		3926990.445	5334561.752	4537738.204	6103538.513	4914837.339	168058.3817	2333934.019	1978123.674		1343913.175	1568840.131	2823019.847		994940.4425	1784525.979	2656574.378		2082250.563	797700.8134	3828770.15	311578.5555	3033273.767		1869570.566	518851.8597	2439513.514	1758578.316	914044.0129	2636787.895	491104.1608	11693055.63	1416437.334			1324510.238	6642073.399	1278129.657	1964593.332	2780210.937	1877480.93	2297891.612	2468010.248	1362035.608	2797492.376	1440061.006	5226492.236	882086.3969	3214197.001	963884.0352	1940904.046	379705.4863	4120889.88	1734841.366	4232376.242	1403503.836	4650632.259	3472890.957	1676405.563	8090817.086	4445029.996		2781859.64	8136044.808	4044846.674	5447365.042	1673649.285	306623.1011	3387424.374	3054289.847	4978034.341	3597074.629	4644791.523	829347.7969	4263057.294	5646414.388	2234828.453	7795503.44	2554021.084	2484162.937		Peak Found	High	Peak Found	High	Peak Found	Peak Found	High	High	High	High	High	Peak Found	Peak Found	Peak Found	Peak Found	High	High	High	Peak Found	High	High	High	High	High	High	Peak Found	High	High	High	High	High	High	High	Peak Found	Peak Found	High	Peak Found	Peak Found	Peak Found	Peak Found	Peak Found	Peak Found	High	High	Peak Found	High	High	High	High	High	High	Peak Found	Peak Found	Peak Found	High	High	High	Peak Found	High	High	High	Peak Found	High	Peak Found	High	Peak Found	High	High	High	High	Peak Found	High	Peak Found	High	High	Peak Found	Peak Found	Peak Found	Peak Found	Peak Found	High	Peak Found	High	High	High	High	High	Peak Found	High	High	High	Peak Found	High	High	High	Peak Found	High	High	High	Peak Found	High	High	High	High	High	Peak Found	High	High	High	High	High	Peak Found	Peak Found	High	High	Peak Found	High	High	Peak Found	High	High	High	Peak Found	High	0	0	High	High		0.0002885		0.002651	3.23	295.4	243.9	243.9	0.000583548	4.02627E-05	3.53091E-05	0.00081248	0.059460569	0.001216722	0.001215845	0.006387605	1.3	24.3	K.YYYDGK.D	[137-142]	Used
	High	[K].AREDIFMETLK.[D]		1	2	P25311	P25311 [92-102]		1	1352.68786	0																																																																																																																																No Quan Values	Not Found	Not Found	Not Found	Not Found	Not Found	Not Found	Not Found	Not Found	Not Found	Not Found	Not Found	Not Found	Not Found	Not Found	Not Found	Not Found	Not Found	Not Found	Not Found	Not Found	Not Found	Not Found	Not Found	Not Found	Not Found	Not Found	Not Found	Not Found	Not Found	Not Found	Not Found	Not Found	Not Found	Not Found	Not Found	High	Not Found	Not Found	Peak Found	Not Found	Peak Found	Not Found	Not Found	Not Found	Not Found	Not Found	Not Found	Not Found	Not Found	Peak Found	Not Found	Peak Found	Not Found	Not Found	Peak Found	Not Found	Peak Found	Peak Found	Not Found	Peak Found	Peak Found	Not Found	Not Found	Not Found	Not Found	Not Found	Not Found	Not Found	Not Found	Not Found	Not Found	Not Found	Peak Found	Not Found	Not Found	Not Found	Not Found	Not Found	Not Found	Not Found	Not Found	Peak Found	Peak Found	Peak Found	Peak Found	Peak Found	Not Found	Peak Found	Peak Found	Peak Found	Peak Found	Not Found	Peak Found	Peak Found	Not Found	Peak Found	Peak Found	Peak Found	Not Found	Not Found	Not Found	Not Found	Not Found	Not Found	Not Found	Not Found	Not Found	Not Found	Not Found	Not Found	Not Found	Not Found	Not Found	Not Found	Not Found	Not Found	Not Found	Not Found	Not Found	Not Found	Not Found	Not Found	Not Found	Not Found	0	0	High	High		0.003934		0.03891	2.71	405.9	160	160	0.001958917	7.67662E-05	6.89934E-05	0.000939093	0.175224327	0.007404584	0.007404563	0.029380599	2.41	45.21	K.AREDIFMETLK.D	[92-102]	Not Used
	High	[K].IDVHWTR.[A]		1	2	P25311	P25311 [235-241]		0	926.48428	1		4.58126E-17	3.66332E-17																										392375.5704							264876.6697	14814665.27			5577847.588			741103.3464					5488694.982	323125.9608											145394.7883			105088.0879				958352.3707	235379.7131	183112.5581										4855123.5							266229.5172													1525030.227														311102.9257		262583.0497				425720.7816										Not Found	Not Found	Not Found	Not Found	Not Found	Not Found	Not Found	Not Found	Not Found	Not Found	Not Found	Not Found	Not Found	Not Found	Not Found	Not Found	Not Found	Not Found	Not Found	Not Found	Not Found	Not Found	Not Found	Not Found	Not Found	Peak Found	Not Found	Not Found	Not Found	Not Found	Not Found	Not Found	Peak Found	Peak Found	Not Found	Not Found	High	Not Found	Not Found	Peak Found	Not Found	Not Found	Not Found	Not Found	Peak Found	Peak Found	Not Found	Not Found	Not Found	Not Found	Not Found	Not Found	Not Found	Not Found	Not Found	Not Found	Peak Found	Not Found	Not Found	Peak Found	Not Found	Not Found	Not Found	Peak Found	Peak Found	Peak Found	Not Found	Not Found	Not Found	Not Found	Not Found	Not Found	Not Found	Not Found	Not Found	High	Not Found	Not Found	Not Found	Not Found	Not Found	Not Found	Peak Found	Not Found	Not Found	Not Found	Not Found	Not Found	Not Found	Not Found	Not Found	Not Found	Not Found	Not Found	Not Found	Peak Found	Not Found	Not Found	Not Found	Not Found	Not Found	Not Found	Not Found	Not Found	Not Found	Not Found	Not Found	Not Found	Not Found	Peak Found	Not Found	Peak Found	Not Found	Not Found	Not Found	Peak Found	Not Found	Not Found	Not Found	Not Found	Not Found	Not Found	Not Found	Not Found	0	0	High	High		0.005774		0.05686	2.28	262.2	107.4	107.4	0.005252727	0.000209284	0.000209188	0.001196172	0.364542199	0.022280078	0.022279834	0.090429937	1.32	30.16	K.IDVHWTR.A	[235-241]	Used
	High	[R].SSGAFWK.[Y]		1	3	P25311	P25311 [130-136]		0	782.38317	1	0.884343382	0.934728753	0.796878368	2153183.333	1811505.665		1617612.349	5196131.53		857575.4918	1236051.802	610904.0094	318210.5841	678047.6604	370197.8529	2189864.893	3951007.728	3989347.732	265344.2905	784917.2839	860571.7913			544002.6716	957258.3073	114645.2206	1194950.716	1016507.531	2756309.23		459488.1923	739452.512	883901.4417	1019748.531	1467100.758	916054.6543	7182385.36	6916697.667	2082214.527	6355921.263	1202718.382	2898762.747	811906.6507	642609.8422	670859.3939	1218504.348	1097077.212	5847729.052	1649835.082	731483.8694		1009035.151	1021786.12			198553.5863		188458.2841	44177.7986				177419.2478		7263198.171		1015839.865	687882.4989		156596.3708	423152.2716			642919.3974	436784.0797	1660327.458	1575158.6		10330214.36	2890444.606	324514.4799	5152380.185	872258.0907		556572.505		194769.8478	259455.6425			120206.6677						27365.40883		348516.1902			870133.3406		1021129.833				536667.8018				327953.0235					233894.1002		783383.9795		184828.2813	94403.94573	202045.2737						Peak Found	Peak Found	Not Found	High	Peak Found	Not Found	Peak Found	Peak Found	Peak Found	Peak Found	Peak Found	Peak Found	Peak Found	Peak Found	Peak Found	Peak Found	Peak Found	Peak Found	Not Found	Not Found	Peak Found	Peak Found	Peak Found	Peak Found	Peak Found	Peak Found	Not Found	Peak Found	Peak Found	Peak Found	Peak Found	Peak Found	Peak Found	Peak Found	Peak Found	Peak Found	Peak Found	Peak Found	Peak Found	Peak Found	Peak Found	Peak Found	Peak Found	Peak Found	Peak Found	Peak Found	Peak Found	Not Found	Peak Found	Peak Found	Not Found	Not Found	Peak Found	Not Found	Peak Found	Peak Found	Not Found	Not Found	Not Found	Peak Found	Not Found	Peak Found	Not Found	Peak Found	Peak Found	Not Found	Peak Found	Peak Found	Not Found	Not Found	High	Peak Found	Peak Found	Peak Found	Not Found	Peak Found	Peak Found	Peak Found	Peak Found	Peak Found	Not Found	Peak Found	Not Found	Peak Found	Peak Found	Not Found	Not Found	Peak Found	Not Found	Not Found	Not Found	Not Found	Not Found	Peak Found	Not Found	Peak Found	Not Found	Not Found	Peak Found	Not Found	Peak Found	Not Found	Not Found	Not Found	Peak Found	Not Found	Not Found	Not Found	Peak Found	Not Found	Not Found	Not Found	Not Found	Peak Found	Not Found	Peak Found	Not Found	Peak Found	Peak Found	Peak Found	Not Found	Not Found	Not Found	Not Found	0	130	High	High		0.005556		0.05435	2.06	360.5	60	60	0.008682516	0.000470367	0.000469967	0.001811594	0.489055733	0.035245305	0.035243707	0.151286515	1.96	34.49	R.SSGAFWK.Y	[130-136]	Used
	High	[K].DYIEFNK.[E]		1	20	P25311	P25311 [143-149]		0	928.44107	3	0.857026526	0.993124337	0.016472521		5236856.316			460576.5237			196053.307	55804.58235	88206.97024	247757.2726	16401.93232				141927.4511		18683.63192	358555.31	425487.7163	67737.05455	57242.91703	922442.4185	291143.1682	203469.4242	362636.1615	144124.142	203893.2443	162744.9762	251908.3818			59596.48031					390596.7916	856976.7852	571819.7878		403883.3218			32120108.33			16801253.1		64879.88446	1160920.686	1397532.025	81965.06003		847277.3598	154686.2667	10848887.34	182747.2823	146351.1012	282360.5132	211421.0047		50204.0045	281725.1211	460185.4227	271745.2795	598500.933	969318.3453		503410.6059	1768585.245		474764.8759	89911.9105	131041.5573	634869.0219	1588648.318	4686225.502		20850356.35	165015.5934	2810265.239	20642125.37	5031008.482	12761704.69	4284550.352	21527874.44	442909.6135	1989089.676	5096854.567	2544162.466	2837300.378	2736290.457		5276050.234	2553447.851	2304120.387	202503.4177	9041761.849		9357532.383	8960843.132	1553673.995	550350.0286	4952012.525	9141649.866	1736073.32	5235143.895	5769375.061	5817141.514	8725588.217	33045220.51	7827214.6	2014973.592	3683959.68	6465068.463	1129029.986	2073878.93	3563572.521	860384.3283	2577370.402	7589232.627		2831630.55		Not Found	Peak Found	Not Found	Not Found	Peak Found	Peak Found	Not Found	Peak Found	Peak Found	Peak Found	Peak Found	Peak Found	Peak Found	Peak Found	Peak Found	Peak Found	Peak Found	Peak Found	Peak Found	Peak Found	Peak Found	Peak Found	Peak Found	Peak Found	Peak Found	Peak Found	High	Peak Found	Peak Found	Peak Found	Peak Found	Peak Found	Peak Found	Peak Found	Peak Found	Peak Found	Peak Found	Peak Found	Peak Found	Peak Found	Peak Found	Peak Found	Not Found	Peak Found	Peak Found	Peak Found	Peak Found	Peak Found	Peak Found	Peak Found	High	Peak Found	Peak Found	Peak Found	Peak Found	Peak Found	High	Peak Found	Peak Found	Peak Found	Peak Found	Peak Found	Peak Found	Peak Found	Peak Found	Peak Found	Peak Found	Peak Found	Peak Found	Peak Found	Peak Found	Peak Found	Peak Found	Peak Found	Peak Found	Peak Found	Peak Found	High	Not Found	Peak Found	Peak Found	Peak Found	Peak Found	Peak Found	Peak Found	Peak Found	Peak Found	Peak Found	Peak Found	Peak Found	Peak Found	Peak Found	High	Peak Found	Peak Found	High	High	Peak Found	Peak Found	Peak Found	Peak Found	High	High	Peak Found	High	High	Peak Found	High	Peak Found	Peak Found	Peak Found	Peak Found	Peak Found	Peak Found	Peak Found	Peak Found	Peak Found	Peak Found	Peak Found	Peak Found	Peak Found	Peak Found	Peak Found	High	0	0	High	Low		0.2785		0.9235	1.94	193.9	142.8	142.8	0.011587753	0.000684936	0.000681371	0.002254186	0.563655906	0.052928277	0.052927059	0.240401998	0.5	35.43	K.DYIEFNK.E	[143-149]	Used
	High	[K].SQPMGLWR.[Q]		1	9	P25311	P25311 [68-75]		0	974.48765	1	0.870049852	0.485270861	0.888716258	256279.7585	329047.8292	283222.9602		2083313.193	121501.811	207299.3777					9478.873581	710412.6688	1802694.552	842221.9455		147867.5363	42229.29941	141323.008	113321.1492	34146.86547	483385.3128		566867.2109	291667.8637	707021.2126	8451.494589	8284.019582		18125.04607		579425.6482		1312871.705	2114763.842	784720.3716		219179.1242			316345.356		372286.4932	220353.9711	4469629.666	238771.7079	95634.78958	358921.3436	57949.84748	536689.152	8626.283687		49419.84299	98671.53125		27469.86233			7794.081178			4432518.495	22043.67981	69693.00016	55407.11933	11652.59855		71183.08899					176356.9325	567915.8441			520530.9283	74042.2912	7165979.63						952270.1621	1118719.144	118494.5994	80855.66682				1043691.891		109142.2782		1571914.813	1143216.452				1746210.792	1822865.979		2286448.84			5468.038526				109175.4587			1494917.267	88613.97503											Peak Found	Peak Found	Peak Found	Not Found	Peak Found	Peak Found	High	High	Not Found	Not Found	Not Found	Peak Found	Peak Found	Peak Found	Peak Found	Not Found	Peak Found	Peak Found	Peak Found	Peak Found	Peak Found	Peak Found	Not Found	High	Peak Found	Peak Found	Peak Found	Peak Found	Not Found	Peak Found	Not Found	Peak Found	Not Found	High	High	High	Peak Found	Peak Found	Not Found	Not Found	Peak Found	Not Found	Peak Found	Peak Found	Peak Found	Peak Found	Peak Found	Peak Found	Peak Found	Peak Found	Peak Found	Peak Found	Peak Found	Peak Found	Not Found	Peak Found	Not Found	Not Found	Peak Found	Not Found	Not Found	Peak Found	Peak Found	Peak Found	Peak Found	Peak Found	Not Found	Peak Found	Not Found	Not Found	Not Found	Not Found	Peak Found	Peak Found	Not Found	High	Peak Found	Peak Found	Peak Found	Peak Found	Peak Found	Not Found	Not Found	Not Found	Peak Found	Peak Found	Peak Found	Peak Found	Peak Found	Not Found	Not Found	Peak Found	Not Found	Peak Found	Peak Found	Peak Found	Peak Found	Peak Found	Not Found	Not Found	Peak Found	Peak Found	Peak Found	Peak Found	Not Found	Not Found	Peak Found	Peak Found	Not Found	Peak Found	Peak Found	Peak Found	Not Found	Peak Found	Peak Found	Not Found	Not Found	Not Found	Not Found	Not Found	Not Found	Peak Found	Not Found	Not Found	0	0	High	High		0.001945		0.01844	1.93	228.5	43	43	0.011739319	0.000687336	0.000686898	0.002250321	0.566956778	0.053692258	0.053691689	0.2445698	0.98	43.88	K.SQPMGLWR.Q	[68-75]	Used
	High	[K].SQPMGLWR.[Q]	1xOxidation [M4]	1	28	P25311	P25311 [68-75]		0	990.48256	3	0.118608774	0.969767402	0.931327831	13156331.54	19410664.39	23353872.57	9885828.709	109845035.5	16584099.28	5816578.862	7088821.892	1070166.752	3313653.614	4304740.241	714164.5387	3374845.419	10269148.07	3291121.216	628700.2504	2813788.302	1425533.653	1320035.99	2131287.67	2794630.726	3410994.12	782537.348	12335252.84	18978216.08	21614051.24	5694525.544	5456521.778	9863785.366	6608247.9	7519963.843	17532455.24	11602551.62	21271216.52	46872348.49	19891471.43	8127499.112	13621120.33	24842663.2	12341367.69	6476725.446	20638389.4	12276271.76	15860037.8	112940076.5	15387279.56	24042498.09	9667324.857	9328314.416	20045960.72	1094482.166	3075281.191	8327709.041	6559296.063	716668.2224	1005164.48	6193349.52	5809677.354	3365291.277	3463228.558	2526172.302	98052983.6	34855.05897	19860944.82	4640100.834	4060477.431	4876622.566	8746021.983	7106092.457	4443573.047	25471586.74	3680089.969	9026855.522	10031257.93	4070764.907		12723652.4	5368136.891	119942949.3	7204628.439	2928238.428		5247023.68	6976357.305	260241.1582		98144.3131	326194.8432	974527.3524	306338.1939	2656548.135	438713.5785	206898.1988	199692.9267	336458.1077	958210.3524		758781.3522		404633.6831	1639622.495	1458642.246	1412756.212	318503.0971	4959009.127	8593528.032	1169012.576	8303018.689	11259054.1	5904530.25	1617309.496	6098364.003	737428.5371	7788982.741	6998191.289	1862527.828	7036509.363	4484170	624591.21	10637166.1	2986012.812	11411366.06	1554557.116	2830926.345		Peak Found	Peak Found	High	Peak Found	Peak Found	Peak Found	Peak Found	Peak Found	Peak Found	Peak Found	High	Peak Found	Peak Found	Peak Found	Peak Found	Peak Found	Peak Found	Peak Found	Peak Found	High	Peak Found	Peak Found	Peak Found	High	Peak Found	High	Peak Found	High	Peak Found	High	High	High	High	Peak Found	High	Peak Found	Peak Found	High	Peak Found	High	Peak Found	Peak Found	Peak Found	High	Peak Found	High	Peak Found	Peak Found	Peak Found	Peak Found	Peak Found	Peak Found	High	Peak Found	Peak Found	Peak Found	Peak Found	Peak Found	Peak Found	Peak Found	Peak Found	Peak Found	Peak Found	Peak Found	High	Peak Found	High	Peak Found	Peak Found	Peak Found	Peak Found	High	Peak Found	Peak Found	Peak Found	Not Found	Peak Found	Peak Found	Peak Found	Peak Found	Peak Found	Not Found	Peak Found	Peak Found	Peak Found	Peak Found	Peak Found	Peak Found	Peak Found	Peak Found	Peak Found	Peak Found	Peak Found	Peak Found	Peak Found	Peak Found	Not Found	Peak Found	Not Found	Peak Found	Peak Found	Peak Found	Peak Found	Peak Found	Peak Found	Peak Found	Peak Found	Peak Found	Peak Found	High	Peak Found	Peak Found	High	High	Peak Found	Peak Found	Peak Found	Peak Found	Peak Found	Peak Found	Peak Found	Peak Found	Peak Found	Peak Found	0	0	High	High		0.001188		0.01131	1.88	108.5	65.1	65.1	0.013166417	0.000821686	0.000821174	0.002401086	0.595968555	0.065956578	0.065953681	0.308811265	1.26	36.93	K.SQPMGLWR.Q	[68-75]	Used
	High	[R].YNSK.[D]		1	2	P25311	P25311 [61-64]		0	511.25109	1	0.664656383	0.276211587	0.777179449	12166595.41		21423405.57	12710656.89	9954165.638	7596197.293		2873984.011	3394069.352	3326438.213			2858511.505		7218844.962	2649613.131	1963170.489	4600462.366	5972631.895	3940578.225	6032588.993	8635030.657	1743169.805		1872996.533	8442044.408	2277911.99	3663721.382		4514072.305	3195354.3	3019508.5	3277929.082	46952281.47	11603271.74	4011500.073		7401675.83	12164512.02		1827506.206		3114217.746	5983018.293	18183687.82	7897077.009	5749521.542	4748952.349	4832969.18	8877542.153	7011354.125	2988762.46	3824672.357		3042655.254		3921475.147	6116342.811			2985147.38	23891734.52	2960532.049			4297295.931		7108343.554		5022040.843	17200168.22	1988078.729	16658465.31		5059407.365		12680987.41	6105585.021	8327617.397		6174272.243		3348079.636	1569591.686			2929710.355				3446129.521		1313478.36		7209882.403						3226598.112	6093263.622	2570248.554		2291567.582	7594729.998	522604.7174	1201239.23	1641028.968		2247047.128	5133012.16	2793939.103	1220007.082		3687528.468	2708025.623	443820.4688	2368933.45	955414.3806	3021048.666	1536252.943		1266182.159		Peak Found	Not Found	Peak Found	Peak Found	Peak Found	Peak Found	Not Found	Peak Found	Peak Found	Peak Found	Not Found	Not Found	Peak Found	Not Found	Peak Found	Peak Found	Peak Found	Peak Found	Peak Found	Peak Found	Peak Found	Peak Found	Peak Found	Not Found	Peak Found	Peak Found	Peak Found	High	Not Found	Peak Found	Peak Found	Peak Found	Peak Found	Peak Found	Peak Found	Peak Found	Not Found	Peak Found	Peak Found	Not Found	Peak Found	Not Found	Peak Found	Peak Found	Peak Found	Peak Found	Peak Found	Peak Found	Peak Found	Peak Found	Peak Found	Peak Found	Peak Found	Not Found	Peak Found	Not Found	Peak Found	Peak Found	Not Found	Not Found	Peak Found	Peak Found	Peak Found	Not Found	Not Found	Peak Found	Not Found	High	Not Found	Peak Found	Peak Found	Peak Found	Peak Found	Not Found	Peak Found	Not Found	Peak Found	Peak Found	Peak Found	Not Found	Peak Found	Not Found	Peak Found	Peak Found	Not Found	Not Found	Peak Found	Not Found	Not Found	Not Found	Peak Found	Not Found	Peak Found	Not Found	Peak Found	Not Found	Not Found	Not Found	Not Found	Not Found	Peak Found	Peak Found	Peak Found	Not Found	Peak Found	Peak Found	Peak Found	Peak Found	Peak Found	Not Found	Peak Found	Peak Found	Peak Found	Peak Found	Not Found	Peak Found	Peak Found	Peak Found	Peak Found	Peak Found	Peak Found	Peak Found	Not Found	Peak Found	0	61	High	n/a					1.54	49.1	2	2	0.029036373	0.002525782	0.002525291	0.004641664	0.767917541	0.113254349	0.113254187	0.514537316		25.59	R.YNSK.D	[61-64]	Used
	High	[K].KLKCLAYDFYPGK.[I]	1xCarbamidomethyl [C4]	1	5	P25311	P25311 [222-234]		2	1602.83486	0																																																																																																																																No Quan Values	High	Peak Found	Not Found	Peak Found	Not Found	Peak Found	Not Found	Not Found	Not Found	Not Found	Not Found	Not Found	Not Found	Not Found	Not Found	Not Found	Not Found	Not Found	Not Found	Not Found	Peak Found	Peak Found	Not Found	Not Found	Not Found	Not Found	High	Not Found	Not Found	Not Found	Not Found	Not Found	Not Found	Peak Found	Not Found	Not Found	Not Found	Not Found	Peak Found	Not Found	Not Found	Peak Found	Not Found	Peak Found	Not Found	Not Found	Not Found	Peak Found	High	High	Not Found	Not Found	Not Found	Not Found	Not Found	Not Found	Peak Found	Not Found	Not Found	Not Found	Not Found	Not Found	Not Found	Not Found	Not Found	Not Found	Not Found	Not Found	Not Found	Not Found	Not Found	Not Found	Not Found	Not Found	Not Found	Peak Found	Not Found	Not Found	Not Found	Not Found	Not Found	Not Found	Not Found	Not Found	High	Peak Found	Peak Found	Peak Found	Not Found	Peak Found	Peak Found	Peak Found	Peak Found	Peak Found	Not Found	Not Found	Not Found	Not Found	Not Found	Not Found	Not Found	Not Found	Not Found	Not Found	Not Found	Not Found	Not Found	Not Found	Not Found	Not Found	Not Found	Not Found	Not Found	Not Found	Not Found	Not Found	Not Found	Not Found	Not Found	Not Found	Not Found	Not Found	Not Found	Not Found	0	0	High	Low		0.2563		0.9079	1.34	38.9	31.3	31.3	0.046145451	0.003597051	0.00359697	0.007806534	0.842570328	0.163707688	0.163706429	0.645227165	0.67	22.85	K.KLKCLAYDFYPGK.I	[222-234]	Not Used
	High	[R].EDIFMETLK.[D]	1xOxidation [M5]	1	2	P25311	P25311 [94-102]		0	1141.54455	1	0.770206423	0.492074248	0.704774991	8959745.556	11669090.5	30723517.83	7011235.178	19790515.05		5679691.688	7270972.209	2019765.892	2333588.094	2585093.202	4651885.93	52057562.94	105509415.5	74773736.39	9194948.598	6509027.175	3073253.055	15109714.84		9680207.916	8616170.955		12966088.66	12454135.75	37434718.94	13200001.45	13577574.99	5125631.39	5987812.822	18301184.34	31567645.9	19880942.6		110162218.9	42562117.87		17741981.04	21004981.44	14119305.25	2916777.427	3323320.82	43223996.42	8154251.208	67488934.49	5042442.446	5266129.234	6158939.982	4299375.72	34198677.81							3616747.055	2586743.68				162534323.2		9968477.5								7446385.046	7688817.791	28133536.87	2914974.569				20054440.85															52965.34602								363379.0844																								Peak Found	Peak Found	Peak Found	Peak Found	High	Not Found	Peak Found	Peak Found	Peak Found	Peak Found	Peak Found	Peak Found	Peak Found	Peak Found	Peak Found	Peak Found	Peak Found	Peak Found	Peak Found	Not Found	Peak Found	Peak Found	Not Found	Peak Found	Peak Found	Peak Found	Peak Found	Peak Found	Peak Found	Peak Found	Peak Found	Peak Found	Peak Found	Not Found	Peak Found	Peak Found	Not Found	Peak Found	Peak Found	Peak Found	Peak Found	Peak Found	Peak Found	Peak Found	Peak Found	Peak Found	Peak Found	Peak Found	Peak Found	Peak Found	Not Found	Not Found	Not Found	Not Found	Not Found	Not Found	Peak Found	Peak Found	Not Found	Not Found	Not Found	Peak Found	Not Found	Peak Found	Not Found	Not Found	Not Found	Not Found	Not Found	Not Found	Not Found	Peak Found	Peak Found	Peak Found	Peak Found	Not Found	Not Found	Not Found	Peak Found	Not Found	Not Found	Not Found	Not Found	Not Found	Not Found	Not Found	Not Found	Not Found	Not Found	Not Found	Not Found	Not Found	Not Found	Peak Found	Not Found	Not Found	Not Found	Not Found	Not Found	Not Found	High	Peak Found	Not Found	Not Found	Not Found	Not Found	Not Found	Not Found	Not Found	Not Found	Not Found	Not Found	Not Found	Not Found	Not Found	Not Found	Not Found	Not Found	Not Found	Not Found	Not Found	Not Found	Not Found	Not Found	0	94	High	Medium		0.0427		0.4182	1.3	49.2	32.7	32.7	0.050436946	0.003964987	0.003964092	0.008651526	0.85455736	0.171735232	0.171734801	0.659351757	0.63	34.12	R.EDIFMETLK.D	[94-102]	Used
	High	[R].QVEGMEDWK.[Q]	1xOxidation [M5]	1	1	P25311	P25311 [76-84]		0	1137.4881	0																																																																																																																																No Quan Values	Peak Found	Peak Found	Peak Found	Peak Found	Peak Found	Peak Found	Peak Found	Peak Found	Peak Found	Peak Found	Peak Found	Peak Found	Peak Found	Peak Found	Peak Found	Peak Found	Peak Found	Peak Found	Peak Found	Peak Found	Peak Found	Peak Found	Peak Found	Peak Found	Peak Found	Peak Found	Peak Found	Peak Found	Peak Found	Peak Found	Peak Found	Peak Found	Peak Found	Not Found	Peak Found	Peak Found	Not Found	Peak Found	Peak Found	Peak Found	Peak Found	Peak Found	Peak Found	Peak Found	Peak Found	Peak Found	Peak Found	Peak Found	Peak Found	Peak Found	Peak Found	Peak Found	Peak Found	Peak Found	Peak Found	Peak Found	Peak Found	Peak Found	Peak Found	Peak Found	Peak Found	Peak Found	Peak Found	Peak Found	Peak Found	Peak Found	Peak Found	Peak Found	Peak Found	Peak Found	Peak Found	Peak Found	Peak Found	Peak Found	Peak Found	Not Found	Peak Found	Peak Found	Peak Found	Peak Found	High	Not Found	Peak Found	Peak Found	Not Found	Not Found	Peak Found	Not Found	Not Found	Not Found	Not Found	Not Found	Not Found	Not Found	Peak Found	Not Found	Not Found	Not Found	Not Found	Not Found	Peak Found	Peak Found	Peak Found	Peak Found	Peak Found	Peak Found	Peak Found	Peak Found	Peak Found	Peak Found	Peak Found	Peak Found	Peak Found	Peak Found	Peak Found	Peak Found	Peak Found	Peak Found	Peak Found	Peak Found	Peak Found	Peak Found	Peak Found	Peak Found	0	76	High	n/a					1.06	14.6	8.9	8.9	0.086614567	0.006240031	0.006239055	0.01884965	0.912910235	0.206507282	0.20650704	0.710204987		27.01	R.QVEGMEDWK.Q	[76-84]	Not Used
P55072	VCP	Transitional endoplasmic reticulum ATPase [OS=Homo sapiens]	n/a	High		0.003	31	333	33	806	89.3	5.26	150.4	cell communication;cell organization and biogenesis;metabolic process;regulation of biological process;response to stimulus;transport	cytoplasm;cytosol;endoplasmic reticulum;extracellular;membrane;nucleus;organelle lumen;proteasome	catalytic activity;enzyme regulator activity;nucleotide binding;protein binding;RNA binding	Pf00004, Pf00910, Pf01057, Pf01078, Pf02359, Pf02933, Pf05496, Pf05673, Pf06068, Pf07724, Pf07726, Pf07728, Pf09336, Pf13191, Pf13207, Pf13401	7415	9	ENSG00000165280.15	Legionellosis; Protein processing in endoplasmic reticulum	Protein methylation; Translesion Synthesis by POLH; N-glycan trimming in the ER and Calnexin/Calreticulin cycle; Josephin domain DUBs; Ovarian tumor domain proteases; ABC-family proteins mediated transport; HSF1 activation; Hh mutants that don't undergo autocatalytic processing are degraded by ERAD; E3 ubiquitin ligases ubiquitinate target proteins; Neutrophil degranulation; Defective CFTR causes cystic fibrosis; Hedgehog ligand biogenesis		35	0	33129781.16	20415167.05	16703362.55	14671312.97	12042634.85	23328891.26	7564130.771	13402128.24	6277065.618	8025080.894	5837790.631	7793057.452	45844644.62	64418413.66	35662302.1	9514209.01	10887071.87	7234104.331	3108049.098	3182102.726	12385457.31	12699579.01	4795380.131	9419286.631	24289933.41	27207521.48	45274906.33	8340469.681	11278181.86	10883437.79	16839037.52	22023708.19	18442827.89	854714809.1	39699969.63	34078326.47	268534166.2	12914294.08	42671065.74	11744412.93	6103891.7	9457118.234	20584974.85	3657273.099	55905293.63	12771129.81	14220502.05	10489669.73	4573561.515	13555523.1	4541926.971	15499805.76	3428330.895	6852286.284	12996354.04	15613500.1	8575892.155	2990759.326	5765206.796	6016924.282	8333789.639	77175473.99	6844461.222	12067246.9	11042223.61	2661938.178	11090729.66	6546850.185	5293533.354	5081107.162	25430808.65	6623376.221	18121787.26	18880400.91	7826511.626	220394868.8	45261372.86	2303485.11	49469198.4	6873821.566	42419893.64	573811489.9	13650200.33	4182437.548	475517696.1	1037179889	18842299.27	418988491.3	66102045.52	3580760.336	13859045.46	12106249.63	11913170.79	2155024.944	17141424.72	8331538.347	792830414.3	12466794.18	123465876.6	17236569.65	26318551	17976490.5	4474203.893	4931993.493	2470197.354	11386534.99	1299422.582	19692961.15	4481935.169	17658871.99	18853828.63	4829655.061	9729845.201	6515576.514	6756639.946	8466427.392	5013474.753	3901550.668	6762538.298	7905624.635	965042390.3	19100640.55	7609976.649	8394566.233	High	Peak Found	High	Peak Found	Peak Found	Peak Found	Peak Found	High	Peak Found	Peak Found	Peak Found	High	High	High	High	High	High	High	High	High	High	High	High	High	High	High	High	Peak Found	High	Peak Found	Peak Found	High	High	High	High	High	Peak Found	High	Peak Found	Peak Found	Peak Found	High	High	Peak Found	Peak Found	High	High	High	High	High	Peak Found	Peak Found	High	High	High	Peak Found	Peak Found	High	Peak Found	High	Peak Found	Peak Found	Peak Found	High	High	High	High	High	Peak Found	High	High	High	High	High	Peak Found	High	High	High	Peak Found	High	High	High	High	High	High	High	High	High	High	Peak Found	High	Peak Found	High	Peak Found	High	Peak Found	High	High	Peak Found	High	Peak Found	Peak Found	Peak Found	Peak Found	High	Peak Found	Peak Found	Peak Found	High	Peak Found	Peak Found	Peak Found	Peak Found	Peak Found	High	Peak Found	Peak Found	Peak Found	Peak Found	Peak Found	High	High	High	Peak Found	74.46	0	3
