## Supplementary Table 3 for "A Large-Scale Proteomics Resource of Circulating Extracellular Vesicles for Biomarker Discovery in Pancreatic Cancer" (part 19 of 76)

Supplementary Table 3. LC-MS results of EV analysis of plasma from patients with PDAC (PA), IPMN, Chronic Pancreatitis (CP) and Control individuals
	Confidence	Annotated Sequence	Modifications	# Protein Groups	# PSMs	Master Protein Accessions	Positions in Master Proteins	Modifications in Master Proteins	# Missed Cleavages	Theo. MH+ [Da]	# Razor Quan Results	Abundance Ratio Adj. P-Value: (CP, Sample) / (Control, Control)	Abundance Ratio Adj. P-Value: (IPMN, Sample) / (Control, Control)	Abundance Ratio Adj. P-Value: (PA, Sample) / (Control, Control)	Abundances (Normalized): F1: Control, Control, Patient01	Abundances (Normalized): F2: Control, Control, Patient02	Abundances (Normalized): F3: Control, Control, Patient03	Abundances (Normalized): F4: Control, Control, Patient04	Abundances (Normalized): F5: Control, Control, Patient05	Abundances (Normalized): F6: Control, Control, Patient06	Abundances (Normalized): F7: Control, Control, Patient07	Abundances (Normalized): F8: Control, Control, Patient08	Abundances (Normalized): F9: Control, Control, Patient09	Abundances (Normalized): F10: Control, Control, Patient10	Abundances (Normalized): F11: Control, Control, Patient11	Abundances (Normalized): F12: Sample, CP, Patient12	Abundances (Normalized): F13: Sample, CP, Patient13	Abundances (Normalized): F14: Sample, CP, Patient14	Abundances (Normalized): F15: Sample, CP, Patient15	Abundances (Normalized): F16: Sample, CP, Patient16	Abundances (Normalized): F17: Sample, CP, Patient17	Abundances (Normalized): F18: Sample, CP, Patient18	Abundances (Normalized): F19: Sample, CP, Patient19	Abundances (Normalized): F20: Sample, CP, Patient20	Abundances (Normalized): F21: Sample, CP, Patient21	Abundances (Normalized): F22: Sample, CP, Patient22	Abundances (Normalized): F23: Sample, CP, Patient23	Abundances (Normalized): F24: Sample, IPMN, Patient24	Abundances (Normalized): F25: Sample, IPMN, Patient25	Abundances (Normalized): F26: Sample, IPMN, Patient26	Abundances (Normalized): F27: Sample, IPMN, Patient27	Abundances (Normalized): F28: Sample, IPMN, Patient28	Abundances (Normalized): F29: Sample, IPMN, Patient29	Abundances (Normalized): F30: Sample, IPMN, Patient30	Abundances (Normalized): F31: Sample, IPMN, Patient31	Abundances (Normalized): F32: Sample, PA, Patient32	Abundances (Normalized): F33: Sample, PA, Patient33	Abundances (Normalized): F34: Sample, PA, Patient34	Abundances (Normalized): F35: Sample, PA, Patient35	Abundances (Normalized): F36: Sample, PA, Patient36	Abundances (Normalized): F37: Sample, PA, Patient37	Abundances (Normalized): F38: Sample, PA, Patient38	Abundances (Normalized): F39: Sample, PA, Patient39	Abundances (Normalized): F40: Sample, PA, Patient40	Abundances (Normalized): F41: Sample, PA, Patient41	Abundances (Normalized): F42: Sample, PA, Patient42	Abundances (Normalized): F43: Sample, PA, Patient43	Abundances (Normalized): F44: Sample, PA, Patient44	Abundances (Normalized): F45: Sample, PA, Patient45	Abundances (Normalized): F46: Sample, PA, Patient46	Abundances (Normalized): F47: Sample, PA, Patient47	Abundances (Normalized): F48: Sample, PA, Patient48	Abundances (Normalized): F49: Sample, PA, Patient49	Abundances (Normalized): F50: Sample, PA, Patient50	Abundances (Normalized): F51: Sample, PA, Patient51	Abundances (Normalized): F52: Sample, PA, Patient52	Abundances (Normalized): F53: Sample, PA, Patient53	Abundances (Normalized): F54: Sample, PA, Patient54	Abundances (Normalized): F55: Sample, PA, Patient55	Abundances (Normalized): F56: Sample, PA, Patient56	Abundances (Normalized): F57: Sample, PA, Patient57	Abundances (Normalized): F58: Sample, PA, Patient58	Abundances (Normalized): F59: Sample, PA, Patient59	Abundances (Normalized): F60: Sample, PA, Patient60	Abundances (Normalized): F61: Sample, PA, Patient61	Abundances (Normalized): F62: Sample, PA, Patient62	Abundances (Normalized): F63: Sample, PA, Patient63	Abundances (Normalized): F64: Sample, PA, Patient64	Abundances (Normalized): F65: Sample, PA, Patient65	Abundances (Normalized): F67: Sample, PA, Patient66	Abundances (Normalized): F68: Sample, PA, Patient67	Abundances (Normalized): F69: Sample, PA, Patient68	Abundances (Normalized): F70: Sample, PA, Patient69	Abundances (Normalized): F71: Sample, PA, Patient70	Abundances (Normalized): F72: Sample, PA, Patient71	Abundances (Normalized): F73: Sample, PA, Patient72	Abundances (Normalized): F74: Sample, PA, Patient73	Abundances (Normalized): F75: Sample, PA, Patient74	Abundances (Normalized): F76: Sample, PA, Patient75	Abundances (Normalized): F77: Sample, PA, Patient76	Abundances (Normalized): F78: Sample, PA, Patient77	Abundances (Normalized): F79: Sample, PA, Patient78	Abundances (Normalized): F80: Sample, PA, Patient79	Abundances (Normalized): F81: Sample, PA, Patient80	Abundances (Normalized): F82: Sample, PA, Patient81	Abundances (Normalized): F83: Sample, PA, Patient82	Abundances (Normalized): F84: Sample, PA, Patient83	Abundances (Normalized): F85: Sample, PA, Patient84	Abundances (Normalized): F86: Sample, PA, Patient85	Abundances (Normalized): F87: Sample, PA, Patient86	Abundances (Normalized): F88: Sample, PA, Patient87	Abundances (Normalized): F89: Sample, PA, Patient88	Abundances (Normalized): F90: Sample, PA, Patient89	Abundances (Normalized): F91: Sample, PA, Patient90	Abundances (Normalized): F92: Sample, PA, Patient91	Abundances (Normalized): F93: Sample, PA, Patient92	Abundances (Normalized): F94: Sample, PA, Patient93	Abundances (Normalized): F95: Sample, PA, Patient94	Abundances (Normalized): F96: Sample, PA, Patient95	Abundances (Normalized): F97: Sample, PA, Patient96	Abundances (Normalized): F98: Sample, PA, Patient97	Abundances (Normalized): F99: Sample, PA, Patient98	Abundances (Normalized): F100: Sample, PA, Patient99	Abundances (Normalized): F101: Sample, PA, Patients100	Abundances (Normalized): F102: Sample, PA, Patients101	Abundances (Normalized): F103: Sample, PA, Patients102	Abundances (Normalized): F104: Sample, PA, Patients103	Abundances (Normalized): F105: Sample, PA, Patients104	Abundances (Normalized): F106: Sample, PA, Patients105	Abundances (Normalized): F107: Sample, PA, Patients106	Abundances (Normalized): F108: Sample, PA, Patients107	Abundances (Normalized): F109: Sample, PA, Patients108	Abundances (Normalized): F110: Sample, PA, Patients109	Abundances (Normalized): F111: Sample, PA, Patients110	Abundances (Normalized): F112: Sample, PA, Patients111	Abundances (Normalized): F113: Sample, PA, Patients112	Abundances (Normalized): F114: Sample, PA, Patients113	Abundances (Normalized): F115: Sample, PA, Patients114	Abundances (Normalized): F116: Sample, PA, Patients115	Abundances (Normalized): F117: Sample, PA, Patients116	Abundances (Normalized): F118: Sample, PA, Patients117	Abundances (Normalized): F119: Sample, PA, Patients118	Abundances (Normalized): F120: Sample, PA, Patients119	Abundances (Normalized): F121: Sample, PA, Patients120	Abundances (Normalized): F122: Sample, PA, Patients121	Abundances (Normalized): F123: Sample, PA, Patients122	Abundances (Normalized): F124: Sample, PA, Patients123	Abundances (Normalized): F125: Sample, PA, Patients124	Quan Info	Found in Sample: [S1] F1: Control, Control, Patient01	Found in Sample: [S2] F2: Control, Control, Patient02	Found in Sample: [S3] F3: Control, Control, Patient03	Found in Sample: [S4] F4: Control, Control, Patient04	Found in Sample: [S5] F5: Control, Control, Patient05	Found in Sample: [S6] F6: Control, Control, Patient06	Found in Sample: [S7] F7: Control, Control, Patient07	Found in Sample: [S8] F8: Control, Control, Patient08	Found in Sample: [S9] F9: Control, Control, Patient09	Found in Sample: [S10] F10: Control, Control, Patient10	Found in Sample: [S11] F11: Control, Control, Patient11	Found in Sample: [S12] F12: Sample, CP, Patient12	Found in Sample: [S13] F13: Sample, CP, Patient13	Found in Sample: [S14] F14: Sample, CP, Patient14	Found in Sample: [S15] F15: Sample, CP, Patient15	Found in Sample: [S16] F16: Sample, CP, Patient16	Found in Sample: [S17] F17: Sample, CP, Patient17	Found in Sample: [S18] F18: Sample, CP, Patient18	Found in Sample: [S19] F19: Sample, CP, Patient19	Found in Sample: [S20] F20: Sample, CP, Patient20	Found in Sample: [S21] F21: Sample, CP, Patient21	Found in Sample: [S22] F22: Sample, CP, Patient22	Found in Sample: [S23] F23: Sample, CP, Patient23	Found in Sample: [S24] F24: Sample, IPMN, Patient24	Found in Sample: [S25] F25: Sample, IPMN, Patient25	Found in Sample: [S26] F26: Sample, IPMN, Patient26	Found in Sample: [S27] F27: Sample, IPMN, Patient27	Found in Sample: [S28] F28: Sample, IPMN, Patient28	Found in Sample: [S29] F29: Sample, IPMN, Patient29	Found in Sample: [S30] F30: Sample, IPMN, Patient30	Found in Sample: [S31] F31: Sample, IPMN, Patient31	Found in Sample: [S32] F32: Sample, PA, Patient32	Found in Sample: [S33] F33: Sample, PA, Patient33	Found in Sample: [S34] F34: Sample, PA, Patient34	Found in Sample: [S35] F35: Sample, PA, Patient35	Found in Sample: [S36] F36: Sample, PA, Patient36	Found in Sample: [S37] F37: Sample, PA, Patient37	Found in Sample: [S38] F38: Sample, PA, Patient38	Found in Sample: [S39] F39: Sample, PA, Patient39	Found in Sample: [S40] F40: Sample, PA, Patient40	Found in Sample: [S41] F41: Sample, PA, Patient41	Found in Sample: [S42] F42: Sample, PA, Patient42	Found in Sample: [S43] F43: Sample, PA, Patient43	Found in Sample: [S44] F44: Sample, PA, Patient44	Found in Sample: [S45] F45: Sample, PA, Patient45	Found in Sample: [S46] F46: Sample, PA, Patient46	Found in Sample: [S47] F47: Sample, PA, Patient47	Found in Sample: [S48] F48: Sample, PA, Patient48	Found in Sample: [S49] F49: Sample, PA, Patient49	Found in Sample: [S50] F50: Sample, PA, Patient50	Found in Sample: [S51] F51: Sample, PA, Patient51	Found in Sample: [S52] F52: Sample, PA, Patient52	Found in Sample: [S53] F53: Sample, PA, Patient53	Found in Sample: [S54] F54: Sample, PA, Patient54	Found in Sample: [S55] F55: Sample, PA, Patient55	Found in Sample: [S56] F56: Sample, PA, Patient56	Found in Sample: [S57] F57: Sample, PA, Patient57	Found in Sample: [S58] F58: Sample, PA, Patient58	Found in Sample: [S59] F59: Sample, PA, Patient59	Found in Sample: [S60] F60: Sample, PA, Patient60	Found in Sample: [S61] F61: Sample, PA, Patient61	Found in Sample: [S62] F62: Sample, PA, Patient62	Found in Sample: [S63] F63: Sample, PA, Patient63	Found in Sample: [S64] F64: Sample, PA, Patient64	Found in Sample: [S65] F65: Sample, PA, Patient65	Found in Sample: [S67] F67: Sample, PA, Patient66	Found in Sample: [S68] F68: Sample, PA, Patient67	Found in Sample: [S69] F69: Sample, PA, Patient68	Found in Sample: [S70] F70: Sample, PA, Patient69	Found in Sample: [S71] F71: Sample, PA, Patient70	Found in Sample: [S72] F72: Sample, PA, Patient71	Found in Sample: [S73] F73: Sample, PA, Patient72	Found in Sample: [S74] F74: Sample, PA, Patient73	Found in Sample: [S75] F75: Sample, PA, Patient74	Found in Sample: [S76] F76: Sample, PA, Patient75	Found in Sample: [S77] F77: Sample, PA, Patient76	Found in Sample: [S78] F78: Sample, PA, Patient77	Found in Sample: [S79] F79: Sample, PA, Patient78	Found in Sample: [S80] F80: Sample, PA, Patient79	Found in Sample: [S81] F81: Sample, PA, Patient80	Found in Sample: [S82] F82: Sample, PA, Patient81	Found in Sample: [S83] F83: Sample, PA, Patient82	Found in Sample: [S84] F84: Sample, PA, Patient83	Found in Sample: [S85] F85: Sample, PA, Patient84	Found in Sample: [S86] F86: Sample, PA, Patient85	Found in Sample: [S87] F87: Sample, PA, Patient86	Found in Sample: [S88] F88: Sample, PA, Patient87	Found in Sample: [S89] F89: Sample, PA, Patient88	Found in Sample: [S90] F90: Sample, PA, Patient89	Found in Sample: [S91] F91: Sample, PA, Patient90	Found in Sample: [S92] F92: Sample, PA, Patient91	Found in Sample: [S93] F93: Sample, PA, Patient92	Found in Sample: [S94] F94: Sample, PA, Patient93	Found in Sample: [S95] F95: Sample, PA, Patient94	Found in Sample: [S96] F96: Sample, PA, Patient95	Found in Sample: [S97] F97: Sample, PA, Patient96	Found in Sample: [S98] F98: Sample, PA, Patient97	Found in Sample: [S99] F99: Sample, PA, Patient98	Found in Sample: [S100] F100: Sample, PA, Patient99	Found in Sample: [S101] F101: Sample, PA, Patients100	Found in Sample: [S102] F102: Sample, PA, Patients101	Found in Sample: [S103] F103: Sample, PA, Patients102	Found in Sample: [S104] F104: Sample, PA, Patients103	Found in Sample: [S105] F105: Sample, PA, Patients104	Found in Sample: [S106] F106: Sample, PA, Patients105	Found in Sample: [S107] F107: Sample, PA, Patients106	Found in Sample: [S108] F108: Sample, PA, Patients107	Found in Sample: [S109] F109: Sample, PA, Patients108	Found in Sample: [S110] F110: Sample, PA, Patients109	Found in Sample: [S111] F111: Sample, PA, Patients110	Found in Sample: [S112] F112: Sample, PA, Patients111	Found in Sample: [S113] F113: Sample, PA, Patients112	Found in Sample: [S114] F114: Sample, PA, Patients113	Found in Sample: [S115] F115: Sample, PA, Patients114	Found in Sample: [S116] F116: Sample, PA, Patients115	Found in Sample: [S117] F117: Sample, PA, Patients116	Found in Sample: [S118] F118: Sample, PA, Patients117	Found in Sample: [S119] F119: Sample, PA, Patients118	Found in Sample: [S120] F120: Sample, PA, Patients119	Found in Sample: [S121] F121: Sample, PA, Patients120	Found in Sample: [S122] F122: Sample, PA, Patients121	Found in Sample: [S123] F123: Sample, PA, Patients122	Found in Sample: [S124] F124: Sample, PA, Patients123	Found in Sample: [S125] F125: Sample, PA, Patients124	Off by X	Position in Protein	Confidence (by Search Engine): A5 PMI-Byonic	Confidence (by Search Engine): Sequest HT	Percolator q-Value (by Search Engine): A5 PMI-Byonic	Percolator q-Value (by Search Engine): Sequest HT	Percolator PEP (by Search Engine): A5 PMI-Byonic	Percolator PEP (by Search Engine): Sequest HT	|Log Prob| (by Search Engine): A5 PMI-Byonic	Byonic Score (by Search Engine): A5 PMI-Byonic	Delta Byonic Score (by Search Engine): A5 PMI-Byonic	Delta Mod Score (by Search Engine): A5 PMI-Byonic	PEP 2D (by Search Engine): A5 PMI-Byonic	q-Value 2D (by Search Engine): A5 PMI-Byonic	FDR 2D (by Search Engine): A5 PMI-Byonic	Peptide Group FDR 2D (by Search Engine): A5 PMI-Byonic	PEP 1D (by Search Engine): A5 PMI-Byonic	q-Value 1D (by Search Engine): A5 PMI-Byonic	FDR 1D (by Search Engine): A5 PMI-Byonic	Peptide Group FDR 1D (by Search Engine): A5 PMI-Byonic	XCorr (by Search Engine): Sequest HT	Top Apex RT [min]	Sequence in Protein	Positions in Proteins	Quan Usage
	High	[K].AIANECQANFISIK.[G]	1xCarbamidomethyl [C6]	1	13	P55072	P55072 [530-543]		0	1578.79445	1	0.726124795	0.017303704	0.243994104								316068.2179				39483.17288	1343389.753		526292.0264		193853.4892	52697.53802		72837.28906	45291.90308		242690.6107		81561.173	43829.94454	15616.74329	18008.24951	12531.31314			78256.89267	110670.2119	24286168.54	2490903.473	375599.3057					22591.07584		297500.4528			538909.6063	89158.22221		82180.61214			87115.37593	41941.66161	51526.28516		25183.23697					43301.77444	219047.0524		69592.08394	36846.64914		96982.76228			38677.05102	925834.7099	31905.74692				3678200.993	162262.147			59010.09495	75450.38278			67306.85803		138286.6737			541989.5996				85400.92123								160354.1227			60862.36155	190123.6901				84028.43458		29661.35274	53733.17844	106533.499		93940.58636	101016.6693	94307.79038			150049.8451	220467.0693	221569.5782		201085.7992		Not Found	Not Found	Not Found	Not Found	Not Found	Not Found	Not Found	High	Not Found	Not Found	Peak Found	Peak Found	Peak Found	Not Found	Peak Found	Not Found	Peak Found	Peak Found	Not Found	Peak Found	Peak Found	Peak Found	Peak Found	Peak Found	High	Peak Found	Peak Found	Peak Found	Peak Found	Not Found	Not Found	Peak Found	High	High	Peak Found	Peak Found	Not Found	Not Found	Not Found	Peak Found	Peak Found	Not Found	Peak Found	Not Found	Not Found	High	Peak Found	Not Found	Peak Found	Not Found	Peak Found	Peak Found	Peak Found	Peak Found	Peak Found	Peak Found	Not Found	Peak Found	Not Found	Not Found	Peak Found	Peak Found	Not Found	Peak Found	Peak Found	Peak Found	Peak Found	Not Found	Not Found	Peak Found	High	Peak Found	Not Found	Not Found	Not Found	High	Peak Found	Not Found	Not Found	Peak Found	Peak Found	Not Found	High	Peak Found	Not Found	Peak Found	Not Found	Not Found	Peak Found	Not Found	Not Found	Not Found	Peak Found	Not Found	Not Found	Not Found	Not Found	Not Found	Not Found	Not Found	Peak Found	Not Found	Not Found	Peak Found	Peak Found	Not Found	Not Found	Peak Found	Peak Found	Not Found	Peak Found	Peak Found	Peak Found	Not Found	Peak Found	Peak Found	Peak Found	Not Found	Not Found	Peak Found	Peak Found	Peak Found	Not Found	Peak Found	0	0	High	High		0.00001637		0.000001002	8.71	623.6	524.4	524.4	1.93041E-09	2.66173E-10	0	0	2.09162E-07	2.90024E-08	0	0	3.25	49.9	K.AIANECQANFISIK.G	[530-543]	Used
	High	[K].LAGESESNLRK.[A]		1	85	P55072	P55072 [278-288]		1	1203.63279	4	0.418943358	0.610343171	0.764314942	1003284.305	1112986.695	1673323.825	1562922.522	3204222.475	1025436.578	799120.0602	2193134.632	2293877.313	1387770.645	974978.5062	1893556.529	11840106.1	10007857.56	4676186.879	3629873.087	5504920.925	4648710.934	1193724.705	1869395.037	3575743.794	4350044.289	2887934.224	2129323.796	8679843.644	821964.9265	37560754.59	633744.7816	5831202.845	1474125.914	3863658.951	6660467.526	6246772.083	90971571.39	1894170.824	8611226.024	24584316.79			3180120.503	949283.0558	761179.85	7666854.823		2836913.568	3815448.313	1747809.529	997527.8992	661110.9601	2230447.802	2365939.343	4590769.334	441843.1399	1429750.45	3016373.645	674524.7864		668568.6236	797343.7316	908040.6298	3849449.477		489650.3736	1465583.104	3265594.133	1399265.125	6147365.5	1597916.832		1182988.261	6077188.923	1525960.931	1784783.631	4155307.097	853055.1108	26339032.31	1081967.689	2086290.599	6445381.258	4024996.91	12703814.99	569280850.2	4634231.96	1253414.852	450669818.3	1028721092	5661350.971	408771150	48072114.03	1085463.757	2193703.966	476557.918		1015389.555		880293.4353	752659197.9		111292459	5697832.179	20278349.05	3447004.283				943234.1348			1503018.691	1338150.561	3540594.954	1478487.559	934600.9147	735372.6464	4341873.341		1595444.135	1636570.922	694692.6822	4278485.664	956719400.4	1083680.861	1843158.077			High	Peak Found	High	Peak Found	Peak Found	Peak Found	Peak Found	High	Peak Found	Peak Found	Peak Found	High	Peak Found	Peak Found	Peak Found	High	High	High	High	High	High	High	High	Peak Found	High	Peak Found	Peak Found	Peak Found	Peak Found	Peak Found	Peak Found	Peak Found	Peak Found	High	Peak Found	Peak Found	Peak Found	Peak Found	Peak Found	Peak Found	Peak Found	High	Peak Found	Not Found	Peak Found	High	High	High	High	High	Peak Found	Peak Found	High	High	Peak Found	Peak Found	Peak Found	High	Peak Found	High	Peak Found	Peak Found	Peak Found	Peak Found	High	High	High	High	Peak Found	High	High	High	High	High	Peak Found	High	High	High	Peak Found	High	High	Peak Found	Peak Found	High	Peak Found	Peak Found	Peak Found	Peak Found	Peak Found	Peak Found	Peak Found	Peak Found	Not Found	Peak Found	Not Found	Peak Found	Peak Found	Peak Found	Peak Found	Peak Found	Peak Found	Peak Found	Not Found	Not Found	Not Found	Peak Found	Not Found	Not Found	High	Peak Found	Peak Found	Peak Found	Peak Found	Peak Found	Peak Found	Not Found	Peak Found	Peak Found	Peak Found	Peak Found	Peak Found	Peak Found	Peak Found	Not Found	0	0	High	High		0.00001637		0.00001069	8.19	609.6	350.9	350.9	6.40959E-09	7.54031E-10	0	0	6.94488E-07	7.84011E-08	0	0	3.42	21.58	K.LAGESESNLRK.A	[278-288]	Used
	High	[R].RSVSDNDIRK.[Y]		1	2	P55072	P55072 [745-754]		2	1189.62837	0																																																																																																																																No Quan Values	Not Found	Not Found	Not Found	Not Found	Not Found	Not Found	Not Found	Not Found	Not Found	Not Found	Not Found	Not Found	Not Found	Not Found	Not Found	Not Found	Not Found	Not Found	Not Found	Not Found	Not Found	Not Found	Not Found	Not Found	Not Found	Not Found	Not Found	Not Found	Not Found	Not Found	Not Found	Not Found	Not Found	High	Not Found	Not Found	Peak Found	Not Found	Not Found	Not Found	Not Found	Not Found	Not Found	Not Found	Not Found	Not Found	Not Found	Not Found	Not Found	Not Found	Not Found	Not Found	Not Found	Not Found	Not Found	Not Found	Peak Found	Not Found	Not Found	Not Found	Not Found	Not Found	Not Found	Not Found	Not Found	Not Found	Not Found	Not Found	Not Found	Not Found	Not Found	Not Found	Not Found	Not Found	Not Found	Not Found	Not Found	Not Found	Not Found	Not Found	Not Found	Not Found	Not Found	Not Found	Not Found	Not Found	Not Found	Not Found	Not Found	Not Found	Not Found	Not Found	Not Found	Not Found	Not Found	Not Found	Peak Found	Not Found	Peak Found	Not Found	Not Found	Not Found	Not Found	Not Found	Not Found	Not Found	Not Found	Not Found	Not Found	Not Found	Not Found	Not Found	Not Found	Not Found	Not Found	Not Found	Not Found	Not Found	Not Found	Not Found	Not Found	Not Found	Not Found	Not Found	0	745	High	High		0.00001637		0.00001292	7.62	648.7	478.4	478.4	2.38667E-08	2.6468E-09	0	0	2.58599E-06	1.78779E-05	1.78559E-05	0.000392619	4.5	15.71	R.RSVSDNDIRK.Y	[745-754]	Not Used
	High	[R].WALSQSNPSALR.[E]		1	26	P55072	P55072 [454-465]		0	1329.69097	0	0.429933082	0.937069784	0.588653236							7245.630984	202365.3571					3083172.79	1240967.597	915050.6967		223944.068	40563.59316	112746.3174			198634.5312	117702.7108		699000.9748	408517.0661		27736.64133	26977.18835		6425.79435		242368.3145	45906742.7								96608.97414		212234.5997		348298.2077	533698.3114	154863.5502	282141.0995	340007.535						53482.60119	279733.8902	37758.7327		163428.4946	16867.00145		81119.21871	183467.911	75467.20658	46872.79115	55097.4911		437138.5247		496725.0634	16022.53029				7205030.317	254971.0291			690418.2914	16129.67075	215380.1955		260311.5587													254161.1753								92164.53558		5540.937332			83375.94126	307211.4584						286085.8847		12049.1069							Not Found	Not Found	Not Found	Not Found	Not Found	Not Found	Peak Found	High	Not Found	Not Found	Not Found	Not Found	Peak Found	Peak Found	High	Not Found	Peak Found	Peak Found	Peak Found	Not Found	Not Found	Peak Found	Peak Found	Not Found	High	Peak Found	Not Found	Peak Found	Peak Found	Not Found	Peak Found	High	High	High	Not Found	Not Found	Not Found	Not Found	Not Found	Not Found	Not Found	Peak Found	High	Peak Found	Not Found	High	Peak Found	Peak Found	Peak Found	Peak Found	Not Found	Not Found	Not Found	Not Found	Not Found	Peak Found	Peak Found	Peak Found	Not Found	High	Peak Found	Not Found	Peak Found	Peak Found	Peak Found	Peak Found	Peak Found	Not Found	Peak Found	Not Found	Peak Found	High	Not Found	High	Not Found	High	High	Not Found	Not Found	High	Peak Found	Peak Found	Not Found	Peak Found	Not Found	Not Found	Not Found	Not Found	Not Found	Not Found	Not Found	Not Found	Not Found	Not Found	Not Found	Not Found	Peak Found	Not Found	Not Found	Not Found	Not Found	Not Found	Not Found	Not Found	Peak Found	Not Found	Peak Found	Not Found	Not Found	Peak Found	Peak Found	Not Found	Not Found	Not Found	Not Found	Not Found	Peak Found	Not Found	Peak Found	Not Found	Not Found	Not Found	Not Found	Not Found	0	0	High	High		0.00001637		0.000002739	6.66	515	408.9	408.9	2.17074E-07	3.70793E-08	0	0	2.35197E-05	3.13804E-05	2.39338E-05	0.00030656	2.48	43.94	R.WALSQSNPSALR.E	[454-465]	Used
	High	[R].LGDVISIQPCPDVK.[Y]	1xCarbamidomethyl [C10]	1	13	P55072	P55072 [96-109]		0	1540.80396	0	4.74369E-17	0.964466699	0.855752948	36416.09484																								82413.97184		25419.11529						35516.74148							40360.2569																																			17019.58474	807670.4188	402477.8548								1535704.162										1179737.304								30002.38104																							Peak Found	Not Found	Not Found	Not Found	Not Found	Not Found	Not Found	High	Not Found	Not Found	Not Found	Not Found	High	Not Found	High	Not Found	Peak Found	Not Found	Peak Found	Not Found	Peak Found	Peak Found	Peak Found	Not Found	High	Peak Found	Peak Found	Not Found	Not Found	Not Found	Not Found	High	High	Not Found	Peak Found	Not Found	Not Found	Peak Found	Not Found	Peak Found	Not Found	Not Found	Not Found	Not Found	Not Found	Peak Found	Not Found	Not Found	Not Found	Not Found	Not Found	Not Found	Not Found	Not Found	Not Found	Not Found	Peak Found	Not Found	Not Found	Not Found	Not Found	Not Found	Not Found	Peak Found	Peak Found	Peak Found	Peak Found	Not Found	Not Found	Peak Found	High	Peak Found	Not Found	High	Peak Found	High	Peak Found	Not Found	Peak Found	Peak Found	Peak Found	Not Found	Peak Found	Peak Found	Peak Found	Not Found	Not Found	Not Found	Peak Found	Not Found	Not Found	Not Found	Not Found	Peak Found	Peak Found	Peak Found	Peak Found	Peak Found	Peak Found	Peak Found	Not Found	Not Found	Peak Found	Not Found	Not Found	Not Found	Not Found	Not Found	Not Found	Not Found	Peak Found	Not Found	Not Found	Not Found	Not Found	Not Found	Peak Found	Not Found	Not Found	Not Found	Not Found	Peak Found	Not Found	Not Found	0	96	High	High		0.00002385		0.00002161	6.45	460	419.5	419.5	3.58192E-07	6.34372E-08	0	0	3.88091E-05	3.13804E-05	2.09692E-05	0.000281452	2.32	54.29	R.LGDVISIQPCPDVK.Y	[96-109]	Used
	High	[K].RELQELVQYPVEHPDK.[F]		1	2	P55072	P55072 [487-502]		1	1980.01852	0																																																																																																																																No Quan Values	Not Found	Not Found	Not Found	Not Found	Not Found	Not Found	Not Found	Not Found	Not Found	Not Found	Not Found	Not Found	Not Found	Not Found	Not Found	Not Found	Not Found	Not Found	Not Found	Not Found	Not Found	Not Found	Not Found	Not Found	Not Found	Not Found	Not Found	Not Found	Not Found	Not Found	Not Found	Not Found	Not Found	High	Not Found	Not Found	Not Found	Not Found	Not Found	Not Found	Not Found	Not Found	Not Found	Not Found	Not Found	Not Found	Not Found	Not Found	Not Found	Not Found	Not Found	Not Found	Not Found	Not Found	Not Found	Not Found	Not Found	Not Found	Not Found	Not Found	Not Found	Not Found	Not Found	Not Found	Not Found	Not Found	Not Found	Not Found	Not Found	Not Found	Not Found	Not Found	Not Found	Not Found	Not Found	Not Found	Not Found	Not Found	Not Found	Not Found	Not Found	Not Found	Not Found	Not Found	Not Found	Not Found	Not Found	Not Found	Not Found	Not Found	Not Found	Not Found	Not Found	Not Found	Not Found	Not Found	Not Found	Not Found	Not Found	Not Found	Not Found	Not Found	Not Found	Not Found	Not Found	Not Found	Not Found	Not Found	Not Found	Not Found	Not Found	Not Found	Not Found	Not Found	Not Found	Not Found	Not Found	Not Found	Not Found	Not Found	Not Found	Not Found	Not Found	Not Found	0	0	High	High		0.00002708		0.00003834	6.35	396.8	349.1	349.1	4.41914E-07	8.12028E-08	0	0	4.78797E-05	3.13804E-05	1.96994E-05	0.000271739	2.85		K.RELQELVQYPVEHPDK.F	[487-502]	Not Used
	High	[K].GVLFYGPPGCGK.[T]	1xCarbamidomethyl [C10]	1	19	P55072	P55072 [513-524]		0	1251.61906	1	0.35883788	0.00010504	0.647176967	226512.9162			627989.3939	773774.7556	1232184.127		381221.9569	158416.8787	1233252.139		23645.64901	5673539.739			113593.7998	117424.1214	1156382.781	168078.1589		154925.4929		597703.8274		66991.69669			33299.96262		29256.58342			348681.1912	16796222.1			1485502.435			45945.7464				34369.59973			55259.78889		485849.1366	1020089.786		102594.0657	28358.08652	1120729.083	45502.36312	135187.3186			170432.5586				827527.1182	366851.5522	172875.3925		25718.30699	639996.0934		365377.1374	2128103.648		14838.66673	873923.4486		7441291.572	127430.7661				474259.0052		630363.9046	42578.82398		441615.3162	248432.5051					322799.6069		36574.07353	58746.80231			579208.0543	437732.6268	658795.9654	2851744.015	9366797.617	11402.62098			7921787.295				6205913.042	296938.0294		6776.281341						27257.60192					20629.16369		Peak Found	Peak Found	Peak Found	Peak Found	Peak Found	Peak Found	Not Found	High	Peak Found	Peak Found	Peak Found	Peak Found	High	Peak Found	Peak Found	Peak Found	Peak Found	Peak Found	Peak Found	Not Found	Peak Found	Peak Found	High	Not Found	Peak Found	Not Found	High	Peak Found	Peak Found	Peak Found	Peak Found	Peak Found	High	High	High	Peak Found	Peak Found	Peak Found	Peak Found	Peak Found	Peak Found	Peak Found	Peak Found	Peak Found	Peak Found	Peak Found	Peak Found	Peak Found	Peak Found	Peak Found	Peak Found	Peak Found	Peak Found	Peak Found	Peak Found	Peak Found	Peak Found	Peak Found	Peak Found	Peak Found	Peak Found	Peak Found	Peak Found	Peak Found	Peak Found	Peak Found	Peak Found	Peak Found	Not Found	Peak Found	Peak Found	Peak Found	Peak Found	High	Peak Found	High	Peak Found	Not Found	Peak Found	Peak Found	Peak Found	Not Found	High	Peak Found	Not Found	Peak Found	Peak Found	Not Found	Not Found	Not Found	Not Found	Peak Found	Not Found	Peak Found	Peak Found	Not Found	Not Found	Peak Found	Peak Found	Peak Found	Peak Found	Peak Found	Peak Found	Peak Found	Not Found	Peak Found	Peak Found	Peak Found	Not Found	Peak Found	Peak Found	Not Found	Peak Found	Peak Found	Peak Found	Peak Found	Peak Found	Not Found	Peak Found	Not Found	Peak Found	Not Found	Peak Found	Peak Found	0	513	High	High		0.00003536		0.0001664	6.3	454.4	378.4	378.4	4.99465E-07	9.45361E-08	0	0	5.41148E-05	3.13804E-05	1.89238E-05	0.000264061	1.98	50.3	K.GVLFYGPPGCGK.T	[513-524]	Used
	High	[K].YEMFAQTLQQSR.[G]	1xOxidation [M3]	1	2	P55072	P55072 [755-766]		0	1517.7053	0			3.66332E-17																																		5553641.032																856143.6513																																					320668.718								752811.7283												122701.3145																			Not Found	Not Found	Not Found	Not Found	Not Found	Not Found	Not Found	Not Found	Not Found	Not Found	Not Found	Not Found	Not Found	Not Found	Not Found	Not Found	Not Found	Not Found	Not Found	Not Found	Not Found	Not Found	Not Found	Not Found	Not Found	Not Found	Not Found	Not Found	Not Found	Not Found	Not Found	Not Found	Not Found	High	Not Found	Not Found	Not Found	Not Found	Not Found	Not Found	Not Found	Not Found	Not Found	Not Found	Not Found	Not Found	Not Found	Not Found	Not Found	Peak Found	Not Found	Not Found	Not Found	Not Found	Not Found	Not Found	Not Found	Not Found	Not Found	Not Found	Not Found	Not Found	Not Found	Not Found	Not Found	Not Found	Not Found	Not Found	Not Found	Not Found	Not Found	Not Found	Not Found	Not Found	Not Found	Not Found	Not Found	Not Found	Not Found	Not Found	Not Found	Not Found	Not Found	Not Found	Not Found	Not Found	Peak Found	Not Found	Not Found	Not Found	Not Found	Not Found	Not Found	Not Found	Peak Found	Not Found	Not Found	Not Found	Not Found	Not Found	Not Found	Not Found	Not Found	Not Found	Not Found	Not Found	Peak Found	Not Found	Not Found	Not Found	Not Found	Not Found	Not Found	Not Found	Not Found	Not Found	Not Found	Not Found	Not Found	Not Found	Not Found	Not Found	Not Found	Not Found	0	0	High	High		0.00003163		0.00008183	6.24	567	470.2	470.2	5.77564E-07	1.07692E-07	0	0	6.2576E-05	3.13804E-05	1.82729E-05	0.000257798	3.22	36.67	K.YEMFAQTLQQSR.G	[755-766]	Used
	High	[R].DHFEEAMR.[F]		1	2	P55072	P55072 [734-741]		0	1034.43601	0																																																																																																																																No Quan Values	Not Found	Not Found	Not Found	Not Found	Not Found	Not Found	Not Found	Not Found	Not Found	Not Found	Not Found	Not Found	Not Found	Not Found	Not Found	Not Found	Not Found	Not Found	Not Found	Not Found	Not Found	Not Found	Not Found	Not Found	Not Found	Not Found	Not Found	Not Found	Not Found	Not Found	Not Found	Not Found	Not Found	High	Not Found	Not Found	Not Found	Not Found	Not Found	Not Found	Not Found	Not Found	Not Found	Not Found	Not Found	Not Found	Not Found	Not Found	Not Found	Not Found	Not Found	Not Found	Not Found	Not Found	Not Found	Not Found	Peak Found	Not Found	Not Found	Not Found	Not Found	Not Found	Not Found	Not Found	Not Found	Not Found	Not Found	Not Found	Not Found	Not Found	Not Found	Not Found	Not Found	Not Found	Not Found	Peak Found	Not Found	Not Found	Not Found	Not Found	Not Found	Not Found	Not Found	Not Found	Not Found	Not Found	Not Found	Not Found	Not Found	Not Found	Not Found	Not Found	Not Found	Not Found	Not Found	Not Found	Not Found	Not Found	Not Found	Not Found	Not Found	Not Found	Not Found	Not Found	Not Found	Not Found	Not Found	Not Found	Not Found	Not Found	Not Found	Not Found	Not Found	Not Found	Not Found	Not Found	Not Found	Not Found	Not Found	Not Found	Not Found	Not Found	Not Found	Not Found	0	734	High	High		0.0003584		0.003329	5.29	590.8	460.5	460.5	5.09788E-06	6.3074E-06	5.9043E-06	0.000241604	0.000552001	5.1158E-05	4.72714E-05	0.00063358	2.38	23.46	R.DHFEEAMR.F	[734-741]	Not Used
	High	[R].EVDIGIPDATGR.[L]		1	8	P55072	P55072 [366-377]		0	1242.63246	2	0.997683275	4.58126E-17	0.730197211	520083.6832	1058465.438	2721323.857	1192161.99	856023.5435		55970.20472	135509.5807	38535.68872	96878.85217	36266.03171	163065.7078			273223.6897	1054013.275	261930.2716	8112.020819	60588.29043	830815.1575	9516.069352		338996.7187											4979529.901		1357136.684		645663.9867	913625.4488	565944.9284		1578487.4	532768.9898	771887.0644		613836.4835	858145.5709	18709.54024	635892.821	1640385.404		2819034.065	165420.4442	3035368.359	37449.72006	8171962.331	202123.9675	388648.515	235815.0557	61115.68056	10551.89486	93503.56488	579201.832	560360.1997		46195.83278			541099.0619			246615.6989			245917.2513						18488797.96				78884.31592			747586.2525	116863.875				53703.91393				22560534.48	1639867.485		6446074.994							44760.53812	16341851.51		5149267.145												16001625.45				Peak Found	Peak Found	Peak Found	Peak Found	Peak Found	Not Found	Peak Found	Peak Found	Peak Found	Peak Found	Peak Found	Peak Found	High	High	Peak Found	Peak Found	High	Peak Found	Peak Found	Peak Found	Peak Found	Not Found	Peak Found	Not Found	Peak Found	Not Found	Not Found	Not Found	Not Found	Not Found	Not Found	Peak Found	Peak Found	High	Peak Found	Peak Found	Not Found	High	Peak Found	Peak Found	Peak Found	Peak Found	Peak Found	Peak Found	Peak Found	Peak Found	Peak Found	Peak Found	Peak Found	Peak Found	Not Found	Peak Found	Peak Found	Peak Found	Peak Found	Peak Found	Peak Found	Peak Found	Peak Found	Peak Found	Peak Found	Peak Found	Peak Found	High	Not Found	Peak Found	Peak Found	Not Found	Peak Found	Not Found	Not Found	Peak Found	Not Found	Peak Found	Peak Found	Not Found	Not Found	Not Found	Not Found	Peak Found	Peak Found	Peak Found	Peak Found	Not Found	Peak Found	Not Found	Not Found	Peak Found	Peak Found	Not Found	Not Found	Not Found	Peak Found	Not Found	Not Found	Not Found	Peak Found	Peak Found	Not Found	Peak Found	Not Found	Not Found	Not Found	Not Found	Not Found	Not Found	Peak Found	Peak Found	Not Found	Peak Found	Not Found	Not Found	Not Found	Not Found	Not Found	Not Found	Not Found	Not Found	Not Found	Not Found	Not Found	Peak Found	Peak Found	Peak Found	0	366	High	High		0.00003536		0.0001437	5.17	501.9	301.4	301.4	6.77178E-06	6.3074E-06	5.73017E-06	0.000235571	0.000733112	5.1158E-05	4.60778E-05	0.000623053	2.37	46.37	R.EVDIGIPDATGR.L	[366-377]	Used
	High	[K].GDDLSTAILK.[Q]		1	9	P55072	P55072 [9-18]		0	1032.55717	2	0.506790725	0.931939819	0.14987868	12494528.5	16302226.03	7066060.392	9750914.876	4155353.135	4013988.081	4781002.757	3685666.12	3027038.137	4419966.758	4328743.413	2604240.801	10260017.57	22077387.25	15574923.53	788101.999	3151372.404	690015.6196	1182114.03	27137.03423	5688276.909	73306.76187	164800.7917	4634419.753	8058116.567	12549061.55	4187338.4	3512105.363	3454152.534	5771697.737	6055564.527	6154521.673	7417458.75	89152357.47	25140250.73	10793419.67	26465292.73	10998055.58	26021315.41	4705152.261	1940869.308	6336933.016	6872454.377	2604355.33	14553049.6	5360605.932	5690608.818	3836449.32	1529331.541	5918756.671	92190.4445		265372.6723	115372.4866		31094.16454	2554236.558	1174325.882		41851.99386	70945.34638	29507982.71	28082.68093	2970293.822	246017.2862	993451.9314	517338.185	3668212.955	1413439.639	878894.7786	13086284.35	1273322.09	10740707.07	5776241.708	5908161.549	54077320.43	41770926.77	217194.5107	23442582.69	1042091.982	61405.06714	432160.2583	7861301.902	993634.7114		141688.6005	61245.25549		463238.3349		207221.4076	2675457.578		94975.6883	108056.5532	1099854.458	481411.4575		5319787.161	210221.4746	574481.0981			89518.29638	99362.83965	169852.2337	29179.05122	202865.4426	489171.1411	107218.5622		208252.8876		186423.9477	348182.5962	204619.6775		168443.0156	108949.6856	785792.9372	418909.2382		418291.7115	212341.9411		Peak Found	Peak Found	Peak Found	Peak Found	Peak Found	Peak Found	Peak Found	Peak Found	Peak Found	Peak Found	Peak Found	Peak Found	Peak Found	Peak Found	High	Peak Found	High	Peak Found	Peak Found	Peak Found	Peak Found	Peak Found	Peak Found	Peak Found	High	Peak Found	Peak Found	Peak Found	Peak Found	Peak Found	Peak Found	Peak Found	Peak Found	High	Peak Found	Peak Found	Peak Found	Peak Found	Peak Found	Peak Found	Peak Found	Peak Found	High	Peak Found	Peak Found	Peak Found	Peak Found	Peak Found	Peak Found	Peak Found	Peak Found	Not Found	Peak Found	Peak Found	Not Found	Peak Found	Peak Found	Peak Found	Not Found	Peak Found	Peak Found	Peak Found	Peak Found	Peak Found	Peak Found	Peak Found	Peak Found	Peak Found	Peak Found	Peak Found	Peak Found	Peak Found	Peak Found	Peak Found	Peak Found	High	Peak Found	Peak Found	Peak Found	Peak Found	Peak Found	Peak Found	Peak Found	Peak Found	Not Found	Peak Found	Peak Found	Not Found	Peak Found	Not Found	Peak Found	Peak Found	Not Found	Peak Found	Peak Found	Peak Found	Peak Found	Not Found	Peak Found	Peak Found	Peak Found	Not Found	Not Found	Peak Found	Peak Found	Peak Found	Peak Found	Peak Found	Peak Found	Peak Found	Not Found	Peak Found	Not Found	Peak Found	Peak Found	Peak Found	Not Found	Peak Found	Peak Found	Peak Found	Peak Found	Not Found	Peak Found	Peak Found	0	9	High	High		0.00003536		0.0001587	4.16	403.2	315.2	315.2	6.89838E-05	1.39866E-05	1.33435E-05	0.00039801	0.007417816	9.43873E-05	9.36588E-05	0.001466813	1.96	47.69	K.GDDLSTAILK.Q	[9-18]	Used
	High	[R].RSVSDNDIR.[K]		1	19	P55072	P55072 [745-753]		1	1061.53341	2	0.263863936	0.387062889	0.044283455			573598.7565					441715.4778				2037453.631									2367788.79					2441837.651	1488698.423				1067853.167	2668180.659		71815996.54		2893724.516	46564307.61																				3131763.657		2592053.051		1431773.049	18304839.33		6104343.063								805709.7854		2686599.94							3596639.589														1316473.41		1894374.454							690666.1153			387972.6737							1367810.458									199154.1358	117975.8743		Not Found	Not Found	Peak Found	Not Found	Not Found	Not Found	Not Found	High	Not Found	Not Found	Not Found	High	Not Found	Not Found	Not Found	Not Found	Not Found	Not Found	Not Found	Not Found	Peak Found	Not Found	Not Found	Not Found	High	Peak Found	Peak Found	Not Found	Not Found	Not Found	Peak Found	High	High	Peak Found	Not Found	High	Peak Found	Not Found	Not Found	Not Found	Not Found	Not Found	Not Found	Not Found	Not Found	Not Found	Not Found	Not Found	Not Found	Not Found	Not Found	Not Found	Not Found	Not Found	Not Found	Not Found	Peak Found	Not Found	Peak Found	Not Found	Peak Found	Peak Found	Not Found	Peak Found	Not Found	Not Found	Not Found	Not Found	Not Found	Not Found	High	Peak Found	Not Found	High	Not Found	Not Found	Not Found	Not Found	Not Found	Not Found	High	Not Found	High	Not Found	Not Found	Not Found	Not Found	Not Found	Not Found	Not Found	Not Found	Not Found	Not Found	Not Found	Peak Found	Not Found	Peak Found	Not Found	Not Found	Not Found	Not Found	Not Found	Not Found	Peak Found	Not Found	Not Found	Peak Found	Not Found	Not Found	Not Found	Not Found	Not Found	Not Found	Peak Found	Not Found	Not Found	Not Found	Not Found	Not Found	Not Found	Not Found	Not Found	Peak Found	Peak Found	0	0	High	High		0.00003536		0.0002449	3.73	557.4	281.2	281.2	0.000185996	4.02627E-05	4.01526E-05	0.000933184	0.019751243	0.000115914	0.000112403	0.001717623	2.78	20.51	R.RSVSDNDIR.K	[745-753]	Used
	High	[RK].GILLYGPPGTGK.[T]		1	12	P55072	P55072 [240-251]		0	1172.66739	1	0.942851826	0.918327667	0.890563448	112745.4332	153367.8258	744129.4729	192856.8382	420482.5389	106972.8991	34938.47701	587525.1939		29153.24162	17622.13843	135777.0054	2620145.674	1214927.814	501964.4604	15720.33526	86788.20966	7853.548904	44745.75186	50796.40923	109186.4639	88007.75017	65739.29247		492047.3311	948025.8565	59667.10738	114933.8578	39223.52569		51513.72155	440089.3901	419920.9549		433612.2433	4349070.769					29483.80531	54237.50447	511072.7766	34426.50502	3087499.698	359829.7821	386917.3943	26160.5495		35805.92537		99231.78009	19578.64272	103324.7036			19554.17269			27029.11158		718475.2344			265145.6184		270001.0725			6782.103321	474637.1106	34053.59912	53127.67915	427693.5953	24045.56896		422242.3337		411810.7193	277938.9808	265517.9447	92574.23266	321890.1687	101073.0936	182585.761		73854.03754			912105.594	413051.5525						322674.193					459916.1995	23078.36747	495395.8709	215432.657			190390.7023				415310.264						52020.49609			78832.36201					Peak Found	Peak Found	Peak Found	Peak Found	Peak Found	Peak Found	Peak Found	Peak Found	Not Found	Peak Found	Peak Found	Peak Found	Peak Found	High	Peak Found	Peak Found	Peak Found	Peak Found	Peak Found	Peak Found	Peak Found	Peak Found	Peak Found	High	Peak Found	High	Peak Found	Peak Found	Peak Found	Not Found	Peak Found	Peak Found	Peak Found	Not Found	Peak Found	Peak Found	Not Found	Not Found	Not Found	Not Found	Peak Found	Peak Found	High	Peak Found	Peak Found	High	Peak Found	Peak Found	Not Found	Peak Found	Not Found	Peak Found	Peak Found	Peak Found	Not Found	Not Found	Peak Found	Peak Found	Not Found	Peak Found	Not Found	Peak Found	Not Found	Not Found	Peak Found	Peak Found	Peak Found	Not Found	Peak Found	Peak Found	High	Peak Found	Peak Found	Peak Found	Peak Found	Not Found	Peak Found	Not Found	Peak Found	Peak Found	High	Peak Found	Peak Found	Peak Found	Peak Found	Not Found	Peak Found	Not Found	Not Found	Peak Found	Peak Found	Not Found	Not Found	Not Found	Not Found	Not Found	Peak Found	Not Found	Not Found	Not Found	Not Found	Peak Found	Peak Found	Peak Found	Peak Found	Not Found	Not Found	Peak Found	Not Found	Not Found	Not Found	Peak Found	Not Found	Not Found	Not Found	Not Found	Not Found	Peak Found	Not Found	Not Found	Peak Found	Not Found	Not Found	Not Found	0	0	High	High		0.00004171		0.000292	3.48	324	214.6	214.6	0.000332409	4.02627E-05	3.72105E-05	0.000884643	0.034758396	0.000186404	0.000186091	0.002549394	1.64	51.68	R.GILLYGPPGTGK.T	[240-251]	Used
	High	[K].ARGGNIGDGGGAADR.[V]		1	6	P55072	P55072 [585-599]		1	1343.64106	1	4.74369E-17		3.66332E-17																	56895.80171																	400187073.6			101009165																																							78318009.64					245279.72					153441.9925	154807.1901			68790.51307			97278.41019																		160690.8462															Not Found	Not Found	Not Found	Not Found	Not Found	Not Found	Not Found	Not Found	Not Found	Not Found	Not Found	Not Found	Not Found	Not Found	Not Found	Not Found	High	Not Found	Not Found	Not Found	Not Found	Not Found	Not Found	Not Found	Not Found	Not Found	Not Found	Not Found	Not Found	Not Found	Not Found	Not Found	Not Found	Peak Found	Not Found	Not Found	Peak Found	Not Found	Not Found	Not Found	Not Found	Not Found	Not Found	Not Found	Not Found	Not Found	Not Found	Not Found	Not Found	Not Found	Not Found	Not Found	Not Found	Not Found	Not Found	Not Found	Not Found	Not Found	Not Found	Not Found	Not Found	Not Found	Not Found	Not Found	Not Found	Not Found	Not Found	Not Found	Not Found	Not Found	Not Found	Not Found	Not Found	Not Found	Not Found	Peak Found	Not Found	Not Found	Not Found	Not Found	High	Not Found	Not Found	Not Found	Not Found	Peak Found	Peak Found	Not Found	Not Found	Peak Found	Not Found	Not Found	Peak Found	Not Found	Not Found	Not Found	Not Found	Not Found	Not Found	Not Found	Not Found	Not Found	Not Found	Not Found	Not Found	Not Found	Not Found	Not Found	Not Found	Not Found	Peak Found	Not Found	Not Found	Not Found	Not Found	Not Found	Not Found	Not Found	Not Found	Not Found	Not Found	Not Found	Not Found	Not Found	0	0	High	High		0.00006473		0.0004952	3.3	262.9	218.4	218.4	0.000501652	4.02627E-05	3.40231E-05	0.000842602	0.051543742	0.000592294	0.000592289	0.00450385	2.15	19.28	K.ARGGNIGDGGGAADR.V	[585-599]	Used
	High	[R].DHFEEAMR.[F]	1xOxidation [M7]	1	11	P55072	P55072 [734-741]		0	1050.43092	0	4.74369E-17	0.115167222	0.674584463								373453.0224																	1748918.855							1327640.66	775757.6181																																							173842.7999													549866.3934				1306484.857	256749.2316			1728615.998		1293742.332	1547663.398	2043470.969	1183998.918		973910.2143					858900.8763					841471.0204	781888.5693		690377.6908				446556.574		500072.3066							Not Found	Not Found	Not Found	Not Found	Not Found	Not Found	Not Found	High	Not Found	Not Found	Not Found	Not Found	Not Found	Not Found	Not Found	Not Found	Not Found	Not Found	Not Found	Not Found	Not Found	Not Found	Not Found	Not Found	High	Not Found	Not Found	Not Found	Not Found	Not Found	Not Found	High	High	Not Found	Not Found	Not Found	Not Found	Not Found	Not Found	Not Found	Not Found	Not Found	Not Found	Not Found	Not Found	Not Found	Not Found	Not Found	Not Found	Not Found	Not Found	Not Found	Not Found	Not Found	Not Found	Not Found	Not Found	Not Found	Not Found	Not Found	Not Found	Not Found	Not Found	Not Found	Not Found	Not Found	Not Found	Not Found	Not Found	Not Found	Not Found	High	Not Found	Not Found	Not Found	Not Found	Not Found	Not Found	Not Found	Not Found	Not Found	Not Found	High	Not Found	Peak Found	Not Found	Not Found	Not Found	Peak Found	Peak Found	Not Found	Not Found	Peak Found	Not Found	Peak Found	Peak Found	Peak Found	Peak Found	Not Found	Peak Found	Not Found	Not Found	Not Found	Not Found	Peak Found	Not Found	Not Found	Not Found	Not Found	Peak Found	Peak Found	Not Found	Peak Found	Not Found	Not Found	Not Found	Peak Found	Not Found	Peak Found	Not Found	Not Found	Not Found	Not Found	Not Found	0	0	High	High		0.0003544		0.003251	3.29	502.1	192.6	192.6	0.000512064	4.02627E-05	3.36139E-05	0.00083668	0.05255775	0.000664503	0.000664333	0.004591105	1.77	21.09	R.DHFEEAMR.F	[734-741]	Used
	High	[K].YEMFAQTLQQSR.[G]		1	3	P55072	P55072 [755-766]		0	1501.71039	0		4.58126E-17	3.66332E-17																														13814.57235			39805.91941	3762296.56												31353.36358			49241.14331		48195.61876	26836.21353		35294.50758			720091.4434		16819.2156	29602.34802	13232.02093				85474.61223	37331.6372	139943.3357														717388.787																						36505.91439										16156.81062													Peak Found	Not Found	Not Found	Not Found	Peak Found	Not Found	Peak Found	Peak Found	Peak Found	Peak Found	Peak Found	Peak Found	Not Found	Not Found	Not Found	Peak Found	Peak Found	Peak Found	Not Found	Not Found	Not Found	Not Found	Not Found	Peak Found	Peak Found	Peak Found	Not Found	Peak Found	Peak Found	Peak Found	Peak Found	Peak Found	Peak Found	High	Not Found	Peak Found	Not Found	Peak Found	Peak Found	Peak Found	Peak Found	Peak Found	Peak Found	Peak Found	Not Found	Peak Found	Not Found	Not Found	Peak Found	Not Found	Peak Found	Peak Found	Not Found	Peak Found	Not Found	Not Found	Peak Found	Not Found	Peak Found	Peak Found	Peak Found	Not Found	Not Found	Not Found	Peak Found	Peak Found	Peak Found	Not Found	Not Found	Not Found	Peak Found	Peak Found	Peak Found	Peak Found	Peak Found	Not Found	High	Not Found	Peak Found	Not Found	Peak Found	Not Found	Not Found	Not Found	Not Found	Not Found	Not Found	Not Found	Not Found	Not Found	Not Found	Not Found	Not Found	Not Found	Not Found	Not Found	Not Found	Not Found	Not Found	Not Found	Not Found	Not Found	Peak Found	Not Found	Not Found	Not Found	Not Found	Not Found	Not Found	Not Found	Not Found	Not Found	Peak Found	Not Found	Not Found	Not Found	Not Found	Not Found	Not Found	Not Found	Not Found	Not Found	Not Found	Not Found	0	0	High	High		0.0002409		0.00207	3.29	269.2	191.7	191.7	0.000513291	4.02627E-05	3.35681E-05	0.000835561	0.052677086	0.000664503	0.000663073	0.004579279	1.24	27.28	K.YEMFAQTLQQSR.G	[755-766]	Used
	High	[R].SVSDNDIRK.[Y]		1	6	P55072	P55072 [746-754]		1	1033.52726	0																																																																																																																																No Quan Values	Not Found	Not Found	Peak Found	Peak Found	Not Found	Not Found	Peak Found	High	Peak Found	Not Found	Peak Found	Not Found	Not Found	Not Found	Not Found	Peak Found	Peak Found	Peak Found	Not Found	Peak Found	Peak Found	Peak Found	High	Not Found	Peak Found	Not Found	Not Found	Peak Found	Not Found	Peak Found	Peak Found	Not Found	Not Found	Peak Found	Not Found	Not Found	Not Found	Not Found	Not Found	Not Found	Not Found	Not Found	Not Found	Peak Found	Not Found	Peak Found	Peak Found	Peak Found	Peak Found	Peak Found	Peak Found	Peak Found	Peak Found	Peak Found	Peak Found	Peak Found	Peak Found	Not Found	Not Found	Peak Found	Peak Found	Not Found	Peak Found	Not Found	Peak Found	Not Found	Peak Found	Not Found	Peak Found	Peak Found	Not Found	High	Not Found	Not Found	Not Found	Not Found	Not Found	Peak Found	Not Found	Not Found	High	Not Found	Peak Found	Peak Found	Peak Found	Not Found	Peak Found	Not Found	Peak Found	Not Found	Not Found	Peak Found	Not Found	Not Found	Peak Found	Peak Found	Not Found	Not Found	Not Found	Peak Found	Peak Found	Peak Found	Peak Found	Peak Found	Peak Found	Peak Found	Peak Found	Peak Found	Peak Found	Peak Found	Not Found	Peak Found	Peak Found	Peak Found	Peak Found	Peak Found	Peak Found	Peak Found	Peak Found	Peak Found	Not Found	Peak Found	Peak Found	Not Found	0	0	High	High		0.0006274		0.006184	3.28	391.3	209.9	209.9	0.000528963	4.02627E-05	3.31691E-05	0.000831117	0.054198679	0.00082139	0.000821153	0.004946996	1.84	19.93	R.SVSDNDIRK.Y	[746-754]	Not Used
	High	[K].AFEEAEK.[N]		1	33	P55072	P55072 [289-295]		0	823.38322	4	0.504854205	0.421848828	0.045017054	268970.1568						492035.1032	1252836.112							1258249.35									187969.5888					311592.8506		164270.3827		569703.3285							314105.7125	2676054.22		811819.9234		9990367.787						193231.5905	2102782.943			7795741.045	5594512.221				2134547.205			3656066.927		1279862.609	138820.8606	1417713.124			1297357.434	802050.5775	941309.9674							4572226.849		3418376.749	2720587.256		506834.6176	20969287.13	7583763.971	9349758.892	6130601.338	14477546.01	877498.8513	9091953.593	7569107.689	9146211.836	930383.3876	8564159.889	4077123.847	9787814.171	7486166.817	3358477.205	2663802.076	373109.247	1104765.15	3821008.923	1308322.56		371996.1377	253781.996	840773.353	231267.6978	1882032.017	13461400.68		4999639.704			7309163.238	1737003.99	464225.6875	3077487.211		6741054.372	1252729.653	2931374.531	2603335.139		Peak Found	Peak Found	Peak Found	Peak Found	Peak Found	Peak Found	Peak Found	Peak Found	Peak Found	Peak Found	Peak Found	Peak Found	Peak Found	Not Found	Peak Found	Peak Found	Peak Found	Peak Found	Peak Found	Peak Found	Peak Found	Peak Found	Peak Found	Peak Found	Peak Found	Peak Found	Peak Found	Peak Found	High	Peak Found	Peak Found	High	Peak Found	Not Found	Peak Found	Not Found	Not Found	Peak Found	Peak Found	Peak Found	Peak Found	Peak Found	Peak Found	Peak Found	Peak Found	Peak Found	Peak Found	Peak Found	Peak Found	Peak Found	Peak Found	Peak Found	Not Found	Peak Found	High	Peak Found	Peak Found	Peak Found	Peak Found	Peak Found	Peak Found	Peak Found	Peak Found	Peak Found	Peak Found	Peak Found	Peak Found	Peak Found	Peak Found	Peak Found	Peak Found	Peak Found	Peak Found	Peak Found	Peak Found	Not Found	Peak Found	Peak Found	Peak Found	Peak Found	Peak Found	High	Peak Found	Peak Found	High	High	High	High	High	Peak Found	High	Peak Found	High	Peak Found	High	Peak Found	High	High	Peak Found	High	Peak Found	Peak Found	Peak Found	Peak Found	Not Found	Peak Found	Peak Found	Peak Found	Peak Found	Peak Found	Peak Found	Not Found	Peak Found	Peak Found	Peak Found	Peak Found	Peak Found	Peak Found	Peak Found	Peak Found	High	High	Peak Found	Peak Found	0	0	High	High		0.0002655		0.002304	3.23	356.8	260.5	260.5	0.000589788	4.02627E-05	3.51512E-05	0.000809848	0.060058562	0.001285038	0.001284808	0.006758583	1.37	25.13	K.AFEEAEK.N	[289-295]	Used
	High	[K].AIGVKPPR.[G]		1	10	P55072	P55072 [232-239]		0	837.5305	1	0.570118468	0.99989539	0.69755684								1416963.216					3394964.059												1423885.662							929771.2313		53723760.13		1068245.446							806996.9784			685539.5033																												580968.3724		15590166.46											580757.6328									135404.4865																														Peak Found	Peak Found	Peak Found	Peak Found	Peak Found	Peak Found	Peak Found	Peak Found	Peak Found	Peak Found	Peak Found	Peak Found	High	Peak Found	Peak Found	Peak Found	Peak Found	Peak Found	Peak Found	Peak Found	Peak Found	Peak Found	Peak Found	Peak Found	High	Peak Found	Peak Found	Peak Found	Peak Found	Peak Found	Peak Found	Peak Found	Peak Found	High	Peak Found	Peak Found	Peak Found	Peak Found	Peak Found	Peak Found	Peak Found	Peak Found	Peak Found	Peak Found	Peak Found	Peak Found	Not Found	Peak Found	Peak Found	Peak Found	Not Found	Not Found	Not Found	Peak Found	Not Found	Not Found	Peak Found	Peak Found	Peak Found	Peak Found	Peak Found	Not Found	Not Found	Peak Found	Peak Found	Peak Found	Peak Found	Not Found	Not Found	Peak Found	Peak Found	Peak Found	Peak Found	Peak Found	Peak Found	Peak Found	Peak Found	Not Found	Not Found	Not Found	Not Found	Not Found	Not Found	Not Found	Not Found	Not Found	Peak Found	Not Found	Not Found	Not Found	Not Found	Not Found	Not Found	Not Found	Not Found	Peak Found	Not Found	Not Found	Not Found	Not Found	Not Found	Not Found	Not Found	Not Found	Not Found	Not Found	Not Found	Not Found	Not Found	Not Found	Not Found	Not Found	Not Found	Not Found	Not Found	Not Found	Not Found	Not Found	Not Found	Not Found	Not Found	Not Found	Not Found	Not Found	0	0	High	High		0.0007884		0.007632	3.15	475.8	177.6	177.6	0.000709455	4.02627E-05	3.42512E-05	0.000793903	0.071374987	0.001533526	0.001532715	0.007743798	2.1	24.21	K.AIGVKPPR.G	[232-239]	Used
	High	[K].TLLAK.[A]		1	3	P55072	P55072 [525-529]		0	545.36572	0	0.917593471	0.119858165	0.923018698	597480.4538					14166273.76				159497.897		417670.1681		8391376.14			682292.1497	462277.5905				408872.209						144321.7279												674436.5514						491576.7659		594688.0372			432748.9769	567519.3685			282862.5209	317621.0513		513148.9964									563949.4236													779365.3081	638463.5053						899330.3813	294390.344	291787.1148	277525.454					1603686.765					142680.0687						1001081.601				815014.6437		608969.716	541937.2428			851627.8067	347312.6266	136318.5469		678214.984						Peak Found	Not Found	Peak Found	Peak Found	Not Found	Peak Found	Not Found	Peak Found	Peak Found	Peak Found	Not Found	Peak Found	Not Found	Peak Found	Peak Found	Not Found	Peak Found	Peak Found	Peak Found	Not Found	Peak Found	Peak Found	Not Found	Peak Found	Not Found	Peak Found	Not Found	Peak Found	Peak Found	Peak Found	Peak Found	Not Found	Not Found	Not Found	Not Found	Not Found	Not Found	Not Found	Not Found	Peak Found	Not Found	Peak Found	Not Found	Not Found	Not Found	Peak Found	Peak Found	Peak Found	Peak Found	Peak Found	Peak Found	Peak Found	Peak Found	Peak Found	Peak Found	Peak Found	Peak Found	Peak Found	Peak Found	Peak Found	Peak Found	Not Found	Peak Found	Peak Found	Peak Found	Peak Found	Peak Found	Peak Found	Peak Found	Not Found	Peak Found	Peak Found	Peak Found	Not Found	Not Found	Not Found	Peak Found	Peak Found	Not Found	Peak Found	Peak Found	Not Found	Peak Found	Not Found	Not Found	Peak Found	High	Peak Found	Peak Found	Peak Found	Peak Found	Not Found	Not Found	Not Found	High	Not Found	Not Found	Not Found	Not Found	Peak Found	Not Found	Peak Found	Peak Found	Peak Found	Peak Found	Peak Found	Peak Found	Peak Found	Peak Found	Peak Found	Not Found	Peak Found	Peak Found	Peak Found	High	Peak Found	Peak Found	Peak Found	Peak Found	Peak Found	Not Found	Not Found	Not Found	Not Found	0	525	High	n/a					2.91	301	301	301	0.001227738	5.45317E-05	5.33718E-05	0.001034738	0.117404789	0.002828141	0.002827362	0.01308717		25.36	K.TLLAK.A	[525-529]	Used
	High	[K].FGMTPSK.[G]	1xOxidation [M3]	1	20	P55072	P55072 [506-512]		0	783.37055	0			3.66332E-17																																																																																					787921.1004														1873465.272								402608.4144																			Not Found	Peak Found	Not Found	Not Found	Not Found	Peak Found	Peak Found	Not Found	Peak Found	Peak Found	Peak Found	Peak Found	Not Found	Not Found	Not Found	Peak Found	Not Found	Peak Found	Not Found	Peak Found	Not Found	Peak Found	Peak Found	Peak Found	Peak Found	Not Found	Not Found	Peak Found	Peak Found	Peak Found	Peak Found	Peak Found	Peak Found	Peak Found	Peak Found	Peak Found	Peak Found	Not Found	Not Found	Not Found	Not Found	Not Found	Peak Found	Peak Found	Not Found	Not Found	Peak Found	Peak Found	Peak Found	Not Found	Peak Found	Peak Found	Peak Found	Not Found	Peak Found	Peak Found	Not Found	Not Found	Peak Found	High	Peak Found	Not Found	Peak Found	Peak Found	Peak Found	Peak Found	Peak Found	Peak Found	Peak Found	Peak Found	Peak Found	High	Not Found	Peak Found	Peak Found	Peak Found	Peak Found	Not Found	Not Found	Not Found	Peak Found	Peak Found	Peak Found	Peak Found	High	Peak Found	High	Peak Found	Peak Found	Peak Found	High	Not Found	Peak Found	Peak Found	High	Not Found	Peak Found	High	Peak Found	High	Peak Found	Peak Found	Peak Found	Peak Found	High	Peak Found	Peak Found	Peak Found	Peak Found	Peak Found	Peak Found	Peak Found	Peak Found	Not Found	Peak Found	Peak Found	Peak Found	Not Found	Peak Found	Peak Found	Peak Found	High	High	Peak Found	0	506	High	High		0.0003584		0.003327	2.78	349.6	197.8	197.8	0.001657118	7.67662E-05	7.50427E-05	0.000998858	0.152229201	0.004074243	0.004074066	0.017676767	1.58	22.3	K.FGMTPSK.G	[506-512]	Used
	High	[R].RDHFEEAMR.[F]	1xOxidation [M8]	1	2	P55072	P55072 [733-741]		1	1206.53203	0																																																																																																																																No Quan Values	Not Found	Not Found	Not Found	Not Found	Not Found	Not Found	Not Found	Not Found	Not Found	Not Found	Not Found	Not Found	Not Found	Not Found	Not Found	Not Found	Not Found	Not Found	Not Found	Not Found	Not Found	Not Found	Not Found	Peak Found	Not Found	Not Found	High	Not Found	Peak Found	Not Found	Not Found	Not Found	Not Found	Not Found	Not Found	Not Found	Not Found	Not Found	Not Found	Not Found	Not Found	Not Found	Not Found	Not Found	Not Found	Not Found	Not Found	Not Found	Not Found	Not Found	Not Found	Not Found	Not Found	Not Found	Not Found	Not Found	Not Found	Not Found	Not Found	Not Found	Not Found	Not Found	Not Found	Not Found	Not Found	Not Found	Not Found	Not Found	Not Found	Not Found	Not Found	Not Found	Not Found	Not Found	Not Found	Not Found	Not Found	Not Found	Not Found	Not Found	Not Found	Not Found	Not Found	Not Found	Not Found	Not Found	Not Found	Not Found	Not Found	Not Found	Not Found	Not Found	Not Found	Not Found	Not Found	Not Found	Not Found	Not Found	Not Found	Not Found	Not Found	Not Found	Not Found	Not Found	Not Found	Not Found	Not Found	Not Found	Not Found	Not Found	Not Found	Not Found	Not Found	Not Found	Not Found	Not Found	Not Found	Not Found	Not Found	Not Found	Not Found	Not Found	Not Found	Not Found	0	0	High	High		0.0006046		0.00606	2.77	285	225.5	225.5	0.001692688	7.67662E-05	7.43771E-05	0.000991642	0.154995878	0.004226263	0.004226056	0.018091214	1.76	18.86	R.RDHFEEAMR.F	[733-741]	Not Used
	High	[K].LAGESESNLR.[K]		1	2	P55072	P55072 [278-287]		0	1075.53783	0																																																																																																																																No Quan Values	Not Found	Not Found	Peak Found	Not Found	Peak Found	Peak Found	Peak Found	High	Peak Found	Peak Found	Peak Found	Peak Found	Peak Found	Not Found	Not Found	Not Found	Not Found	Not Found	Not Found	Not Found	Not Found	Not Found	Not Found	Peak Found	Not Found	Peak Found	Peak Found	Peak Found	Not Found	Not Found	Not Found	Peak Found	Not Found	Not Found	Not Found	Not Found	Not Found	Not Found	Not Found	Peak Found	Not Found	Peak Found	Not Found	Not Found	Not Found	Not Found	Not Found	Not Found	Peak Found	Not Found	Not Found	Not Found	Not Found	Not Found	Not Found	Not Found	Not Found	Not Found	Not Found	Not Found	Peak Found	Not Found	Not Found	Not Found	Not Found	Not Found	Not Found	Not Found	Not Found	Not Found	Not Found	Not Found	Peak Found	Not Found	Peak Found	Not Found	Not Found	Not Found	Not Found	Not Found	Not Found	Not Found	Not Found	Not Found	Not Found	Not Found	Not Found	Not Found	Not Found	Not Found	Peak Found	Not Found	Not Found	Not Found	Not Found	Not Found	Not Found	Not Found	Not Found	Not Found	Not Found	Not Found	Not Found	Not Found	Not Found	Not Found	Not Found	Not Found	Not Found	Not Found	Not Found	Not Found	Not Found	Not Found	Not Found	Not Found	Not Found	Not Found	Not Found	Not Found	Not Found	Not Found	Not Found	Not Found	0	0	High	High		0.00007034		0.000543	2.75	358.8	112.7	112.7	0.00179203	7.67662E-05	7.10752E-05	0.000958379	0.162669158	0.005952586	0.00595192	0.024554694	1.69	25.36	K.LAGESESNLR.K	[278-287]	Not Used
	High	[K].QLAQIK.[E]		1	1	P55072	P55072 [212-217]		0	700.4352	0																																																																																																																																No Quan Values	Not Found	Not Found	Not Found	Not Found	Not Found	Not Found	Not Found	Not Found	Not Found	Not Found	Not Found	Not Found	Not Found	Not Found	Not Found	Not Found	Not Found	Not Found	Not Found	Not Found	Not Found	Not Found	Not Found	Not Found	Not Found	Not Found	Not Found	Not Found	Not Found	Not Found	Not Found	Not Found	Not Found	High	Not Found	Not Found	Not Found	Not Found	Not Found	Not Found	Not Found	Not Found	Not Found	Not Found	Not Found	Not Found	Not Found	Not Found	Not Found	Not Found	Not Found	Not Found	Not Found	Not Found	Not Found	Not Found	Not Found	Not Found	Not Found	Not Found	Not Found	Not Found	Not Found	Not Found	Not Found	Not Found	Not Found	Not Found	Not Found	Not Found	Not Found	Not Found	Not Found	Not Found	Not Found	Not Found	Not Found	Not Found	Not Found	Not Found	Not Found	Not Found	Not Found	Not Found	Not Found	Not Found	Not Found	Not Found	Not Found	Not Found	Not Found	Not Found	Not Found	Not Found	Not Found	Not Found	Not Found	Not Found	Not Found	Not Found	Not Found	Not Found	Not Found	Not Found	Not Found	Not Found	Not Found	Not Found	Not Found	Not Found	Not Found	Not Found	Not Found	Not Found	Not Found	Not Found	Not Found	Not Found	Not Found	Not Found	Not Found	Not Found	Not Found	Not Found	0	212	High	n/a					2.75	418	74.2	74.2	0.00179396	7.67662E-05	7.10471E-05	0.000957985	0.162816852	0.00596036	0.005960189	0.024637972			K.QLAQIK.E	[212-217]	Not Used
	High	[R].ESIESEIRR.[E]		1	6	P55072	P55072 [701-709]		1	1118.58003	0	0.718514942	0.720664594	0.643186188	16553827.5		3088544.285		669527.0853	1950392.802		779518.8495					1517609.684			3705390.56						5926847.201				6119676.072		2883637.873		2318752.963	3881502.331	953117.8297	934252.853	10799260.38			60098557.31		10688236.2								3657367.637	3100194.388			109974.2935		1220694.96	767722.9796	101768.0467		183164.9392			79777.27781					3200667.959				1776291.511			744145.9036	3085834.339	931757.8978		6359555.154			2431496.712								164658.478					298255.1728				192130.5725	544254.1715																886671.6912	240078.8988										2231099.576		Peak Found	Not Found	Peak Found	Not Found	Peak Found	Peak Found	Not Found	Peak Found	Not Found	Not Found	Not Found	Not Found	High	Not Found	Not Found	Peak Found	Not Found	Not Found	Not Found	Not Found	Not Found	Peak Found	Not Found	Not Found	Not Found	Peak Found	Not Found	Peak Found	Not Found	Peak Found	Peak Found	High	Peak Found	Peak Found	Peak Found	Peak Found	Peak Found	Not Found	Peak Found	Peak Found	Peak Found	Not Found	High	Not Found	Not Found	Peak Found	Peak Found	Peak Found	Not Found	Not Found	Peak Found	Not Found	Peak Found	Peak Found	Peak Found	Not Found	Peak Found	Not Found	Not Found	Peak Found	Peak Found	Peak Found	Not Found	Not Found	Peak Found	Not Found	Not Found	Not Found	Peak Found	Not Found	Peak Found	Peak Found	Peak Found	High	Not Found	High	Peak Found	Peak Found	Peak Found	Peak Found	Peak Found	Not Found	Peak Found	Peak Found	Not Found	Not Found	Peak Found	Not Found	Not Found	Not Found	Not Found	Peak Found	Not Found	Not Found	Not Found	Peak Found	Peak Found	Not Found	Not Found	Not Found	Not Found	Not Found	Not Found	Not Found	Not Found	Not Found	Peak Found	Not Found	Not Found	Not Found	Peak Found	Not Found	Peak Found	Peak Found	Not Found	Not Found	Peak Found	Not Found	Not Found	Not Found	Not Found	Peak Found	Not Found	Peak Found	0	701	High	Medium		0.02561		0.2658	2.74	509.8	149.2	149.2	0.001806687	7.67662E-05	7.07614E-05	0.000954589	0.163789592	0.006075566	0.006073508	0.02479752	1.45	23.7	R.ESIESEIRR.E	[701-709]	Used
	High	[R].LIVDEAINEDNSVVSLSQPK.[M]		1	3	P55072	P55072 [26-45]		0	2170.12377	0			3.66332E-17																																		2719400.18			124440.0372																																							245289.8299																																																		Not Found	Not Found	Not Found	Not Found	Not Found	Not Found	Not Found	Not Found	Not Found	Not Found	Not Found	Not Found	Not Found	Not Found	Not Found	Not Found	Not Found	Not Found	Not Found	Not Found	Not Found	Not Found	Not Found	Not Found	Not Found	Not Found	Not Found	Not Found	Not Found	Not Found	Not Found	High	Not Found	High	Not Found	Not Found	Peak Found	Not Found	Not Found	Not Found	Not Found	Not Found	Not Found	Not Found	Not Found	Not Found	Not Found	Not Found	Not Found	Not Found	Not Found	Not Found	Not Found	Not Found	Not Found	Not Found	Not Found	Not Found	Not Found	Not Found	Not Found	Not Found	Not Found	Not Found	Not Found	Not Found	Not Found	Not Found	Not Found	Not Found	Not Found	Not Found	Not Found	Not Found	Not Found	Peak Found	Not Found	Not Found	Not Found	Not Found	Not Found	Not Found	Not Found	Not Found	Not Found	Not Found	Not Found	Not Found	Not Found	Not Found	Not Found	Not Found	Not Found	Not Found	Not Found	Not Found	Not Found	Not Found	Not Found	Not Found	Not Found	Not Found	Not Found	Not Found	Not Found	Not Found	Not Found	Not Found	Not Found	Not Found	Not Found	Not Found	Not Found	Not Found	Not Found	Not Found	Not Found	Not Found	Not Found	Not Found	Not Found	Not Found	Not Found	Not Found	0	26	High	High		0.002452		0.0232	2.21	69.5	69.5	69.5	0.006134495	0.000292749	0.000292586	0.001520112	0.402032393	0.026863212	0.026861973	0.110969387	0.69	56.85	R.LIVDEAINEDNSVVSLSQPK.M	[26-45]	Used
	High	[R].SVSDNDIR.[K]		1	6	P55072	P55072 [746-753]		0	905.4323	1			3.66332E-17																																		16497814.09			8081699.622										811228.4825	1286503.971		1513886.328	1299646.704	4840099.428	1213099.972		1494802.589	609932.3932	365539.3292		1350769.935	2556131.885	2685840.786		1171840.623		2300476.387		1805561.907		746090.8526	1123704.142						20194753.43					1718370.274	976066.6805		803948.3646	596680.5516		1138474.631	368653.1073			1769062.478	764071.6615	785295.0289		2073935.192	399068.1488	1719349.29				2080513.471	2451577.48	525978.5836	2148962.755	964222.6886	908653.4053		2043237.482	2013311.783	1190769.49	275442.7377	1991805.406	1521822.457	3566045.481	1972643.422			1443972	2268023.87	2013081.205	814640.6522		2217998.195	2836154.738		Not Found	Not Found	Not Found	Not Found	Not Found	Not Found	Not Found	Not Found	Not Found	Not Found	Not Found	Not Found	Not Found	Not Found	Not Found	Not Found	Not Found	Not Found	Not Found	Not Found	Not Found	Not Found	Not Found	Not Found	Not Found	Not Found	Not Found	Not Found	Not Found	Not Found	Not Found	Not Found	Not Found	Peak Found	Not Found	Not Found	Peak Found	Not Found	Not Found	Not Found	Not Found	Not Found	Not Found	Not Found	Not Found	Not Found	Peak Found	Peak Found	Not Found	Peak Found	Peak Found	Peak Found	Peak Found	Not Found	Peak Found	Peak Found	Peak Found	Not Found	Peak Found	Peak Found	Peak Found	Not Found	Peak Found	Not Found	Peak Found	Not Found	Peak Found	Not Found	Peak Found	Peak Found	Not Found	Not Found	Not Found	Not Found	Not Found	Peak Found	Not Found	Not Found	Not Found	Not Found	Peak Found	Peak Found	Not Found	Peak Found	Peak Found	Not Found	High	Peak Found	Not Found	Not Found	High	Peak Found	Peak Found	Not Found	High	Peak Found	Peak Found	Not Found	Not Found	Not Found	Peak Found	Peak Found	Peak Found	Peak Found	Peak Found	Peak Found	Not Found	Peak Found	Peak Found	Peak Found	Peak Found	Peak Found	Peak Found	Peak Found	Peak Found	Not Found	Not Found	Peak Found	Peak Found	Peak Found	Peak Found	Not Found	Peak Found	Peak Found	0	746	High	High		0.001804		0.01714	2.18	224.4	103.5	103.5	0.006559235	0.00035558	0.00035545	0.001507596	0.41848234	0.02851598	0.028515626	0.118789143	1.11	22.95	R.SVSDNDIR.K	[746-753]	Used
	High	[R].LDQLIYIPLPDEK.[S]		1	1	P55072	P55072 [639-651]		0	1556.85704	0		4.58126E-17	3.66332E-17																								6828.105011										171451.7044	65886.81957		90053.56286																																			3878.965839				138548.2822	29076.95899												556782.1931																																					Not Found	Not Found	Not Found	Not Found	Not Found	Not Found	Not Found	Not Found	Not Found	Not Found	Not Found	Not Found	Not Found	Not Found	Not Found	Not Found	Not Found	Not Found	Not Found	Not Found	Not Found	Not Found	Not Found	Peak Found	Not Found	Not Found	Not Found	Not Found	Not Found	Not Found	Not Found	Not Found	Not Found	High	Peak Found	Not Found	Peak Found	Not Found	Not Found	Not Found	Not Found	Not Found	Not Found	Not Found	Not Found	Not Found	Not Found	Not Found	Not Found	Not Found	Not Found	Not Found	Not Found	Not Found	Not Found	Not Found	Not Found	Not Found	Not Found	Not Found	Not Found	Not Found	Not Found	Not Found	Not Found	Not Found	Not Found	Not Found	Not Found	Not Found	Not Found	Peak Found	Not Found	Not Found	Not Found	Peak Found	Peak Found	Not Found	Not Found	Not Found	Not Found	Not Found	Not Found	Not Found	Not Found	Not Found	Not Found	Not Found	Peak Found	Not Found	Not Found	Not Found	Not Found	Not Found	Not Found	Not Found	Not Found	Not Found	Not Found	Not Found	Not Found	Not Found	Not Found	Not Found	Not Found	Not Found	Not Found	Not Found	Not Found	Not Found	Not Found	Not Found	Not Found	Not Found	Not Found	Not Found	Not Found	Not Found	Not Found	Not Found	Not Found	Not Found	Not Found	Not Found	0	0	High	Medium		0.0228		0.2363	2.16	96.4	96.4	96.4	0.006870238	0.00038375	0.000383723	0.001503759	0.42989708	0.029197847	0.029197186	0.12283725	0.74	67.7	R.LDQLIYIPLPDEK.S	[639-651]	Used
	High	[R].ELQELVQYPVEHPDK.[F]		1	2	P55072	P55072 [488-502]		0	1823.9174	2	0.820733967	0.112034513	0.796564976				573677.4374				239587.4013	190013.8862		161639.0958	387511.5436	2004999.861	6303959.812	3437391.145		272421.5581	60132.60429	214556.3551	331121.7984		665616.6239	379811.956	897986.6642	1110407.773	1240008.784				19497.49908	269844.9624	153840.1423	91425.97271	3408725.431		186003.363				556018.201			1256007.872		10489196.22				116496.1837			234362.0394		193197.4294	28732.3662				601973.249	15399.65586	190653.1775			81183.46116	76546.41742		51058.55064					62305.8347	23843.37124	124283.6062			94371.66741		12165700.18			93871.11468		153334.6674	74428.23969		188960.578		275239.5077		103198.1688		16664.68014		190074.7446		563172.0607	1064241.699	1183955.383	443252.6782		1029150.808	26227.10227						161137.4223												49086.27944	541035.0054		171944.0018		Not Found	Not Found	Not Found	Peak Found	Not Found	Not Found	Not Found	Peak Found	Peak Found	Not Found	Peak Found	Peak Found	High	Peak Found	Peak Found	Not Found	Peak Found	Peak Found	Peak Found	Peak Found	Not Found	Peak Found	Peak Found	Peak Found	Peak Found	Peak Found	Not Found	Not Found	Not Found	Peak Found	Peak Found	Peak Found	Peak Found	High	Not Found	Peak Found	Not Found	Not Found	Not Found	Peak Found	Not Found	Not Found	Peak Found	Not Found	Peak Found	Not Found	Not Found	Not Found	Peak Found	Not Found	Not Found	Peak Found	Not Found	Peak Found	Peak Found	Not Found	Not Found	Not Found	Peak Found	Peak Found	Peak Found	Not Found	Not Found	Peak Found	Peak Found	Not Found	Peak Found	Not Found	Not Found	Not Found	Not Found	Peak Found	Peak Found	Peak Found	Not Found	Not Found	Peak Found	Not Found	Peak Found	Not Found	Not Found	Peak Found	Not Found	Peak Found	Peak Found	Not Found	Peak Found	Not Found	Peak Found	Not Found	Peak Found	Not Found	Peak Found	Not Found	Peak Found	Not Found	Peak Found	Peak Found	Peak Found	Peak Found	Not Found	Peak Found	Peak Found	Not Found	Not Found	Not Found	Not Found	Not Found	Peak Found	Not Found	Not Found	Not Found	Not Found	Not Found	Not Found	Not Found	Not Found	Not Found	Not Found	Not Found	Peak Found	Peak Found	Not Found	Peak Found	0	488	High	Low		0.5609		1	2.01	81.3	81.3	81.3	0.009767768	0.000609659	0.0006043	0.00198107	0.519908509	0.04334691	0.043346829	0.192892502	0.74	46.7	R.ELQELVQYPVEHPDK.F	[488-502]	Used
	High	[R].HPALFK.[A]		1	3	P55072	P55072 [226-231]		0	712.41407	1	0.189831821	0.99989539	0.568114169					417425.0316		771303.9078	730154.4245					3299841.519	12662559.06	6568011.08	114962.1731	335228.8755							617575.4178	1157906.058	1475480.296	1054696.102	372141.7684	305342.1393	382643.5371	804070.4404	1939937.567	541871.452	8619919.068	8463864.945	4045727.01		275440.507	3353928.454	1137334.627	224447.6185		1378693.732		13358768.47												375703.474					26286382.58										565701.8083	1159812.09	2607091.639																																																				Not Found	Not Found	Not Found	Not Found	Peak Found	Not Found	Peak Found	Peak Found	Not Found	Not Found	Not Found	Not Found	Peak Found	Peak Found	Peak Found	Peak Found	Peak Found	Not Found	Not Found	Not Found	Not Found	Not Found	Not Found	Peak Found	Peak Found	Peak Found	Peak Found	Peak Found	Peak Found	Peak Found	Peak Found	Peak Found	Peak Found	High	Peak Found	Peak Found	Not Found	High	Peak Found	Peak Found	Peak Found	Not Found	High	Not Found	Peak Found	Not Found	Not Found	Not Found	Not Found	Not Found	Not Found	Not Found	Not Found	Not Found	Not Found	Not Found	Peak Found	Not Found	Not Found	Not Found	Not Found	Peak Found	Not Found	Not Found	Not Found	Not Found	Not Found	Not Found	Not Found	Not Found	Not Found	Peak Found	Peak Found	Peak Found	Not Found	Not Found	Not Found	Not Found	Not Found	Not Found	Not Found	Not Found	Not Found	Not Found	Not Found	Not Found	Not Found	Not Found	Not Found	Not Found	Not Found	Not Found	Not Found	Not Found	Not Found	Not Found	Not Found	Not Found	Not Found	Not Found	Not Found	Not Found	Not Found	Not Found	Not Found	Not Found	Not Found	Not Found	Not Found	Not Found	Not Found	Not Found	Not Found	Not Found	Not Found	Not Found	Not Found	Not Found	Not Found	Not Found	Not Found	Not Found	Not Found	Not Found	0	226	High	n/a					1.99	312.8	42.4	42.4	0.010245936	0.000612464	0.000612226	0.001967213	0.532290641	0.046535909	0.046534286	0.207261551		28.35	R.HPALFK.A	[226-231]	Used
	High	[R].FGRFDR.[E]		1	1	P55072	P55072 [360-365]		1	797.4053	0																																																																																																																																No Quan Values	Not Found	Not Found	Not Found	Not Found	Not Found	Not Found	Not Found	Not Found	Not Found	Not Found	Not Found	Not Found	Peak Found	Not Found	Peak Found	Peak Found	Not Found	Not Found	Not Found	Not Found	Not Found	Not Found	Not Found	Not Found	Not Found	Not Found	Not Found	Not Found	Not Found	Not Found	Peak Found	Not Found	Not Found	High	Not Found	Not Found	Not Found	Not Found	Not Found	Not Found	Peak Found	Not Found	Not Found	Not Found	Not Found	Not Found	Not Found	Not Found	Not Found	Peak Found	Not Found	Peak Found	Peak Found	Not Found	Not Found	Peak Found	Peak Found	Not Found	Peak Found	Not Found	Not Found	Not Found	Peak Found	Not Found	Peak Found	Not Found	Not Found	Not Found	Not Found	Not Found	Not Found	Not Found	Not Found	Not Found	Not Found	Peak Found	Not Found	Not Found	Peak Found	Not Found	Peak Found	Not Found	Peak Found	Not Found	Peak Found	Peak Found	Peak Found	Not Found	Not Found	Peak Found	Peak Found	Peak Found	Not Found	Not Found	Peak Found	Peak Found	Not Found	Not Found	Not Found	Not Found	Peak Found	Peak Found	Peak Found	Not Found	Not Found	Not Found	Not Found	Not Found	Not Found	Not Found	Peak Found	Not Found	Peak Found	Not Found	Not Found	Not Found	Not Found	Not Found	Peak Found	Not Found	Peak Found	Not Found	Not Found	Not Found	0	360	High	Low		0.6458		1	1.9	374.4	42.3	42.3	0.012639684	0.000740662	0.00074036	0.002320675	0.585699302	0.060883934	0.06088383	0.281146421	0.45	22.02	R.FGRFDR.E	[360-365]	Not Used
	High	[K].TLIAR.[A]		1	1	P55072	P55072 [252-256]		0	573.37187	0																																																																																																																																No Quan Values	Not Found	Not Found	Not Found	Not Found	Not Found	Not Found	Not Found	Not Found	Not Found	Not Found	Not Found	Not Found	Not Found	Not Found	Not Found	Not Found	Not Found	Not Found	Not Found	Not Found	Not Found	Not Found	Not Found	Not Found	Not Found	Not Found	Not Found	Not Found	Not Found	Not Found	Not Found	Not Found	Not Found	Not Found	Not Found	Not Found	Not Found	Not Found	Not Found	Not Found	Not Found	Not Found	Not Found	Not Found	Not Found	Not Found	Not Found	Not Found	Not Found	Not Found	Not Found	Not Found	Not Found	Not Found	Not Found	Not Found	Not Found	Not Found	Not Found	Not Found	Not Found	Not Found	Not Found	Not Found	Not Found	Not Found	Not Found	Not Found	Not Found	Not Found	Not Found	Not Found	Not Found	Not Found	Not Found	Not Found	Not Found	Not Found	Not Found	Not Found	Not Found	Not Found	Not Found	High	Not Found	Not Found	Not Found	Not Found	Not Found	Not Found	Not Found	Not Found	Not Found	Not Found	Not Found	Not Found	Not Found	Not Found	Not Found	Not Found	Not Found	Not Found	Not Found	Not Found	Not Found	Not Found	Not Found	Not Found	Not Found	Not Found	Not Found	Not Found	Not Found	Not Found	Not Found	Not Found	Not Found	Not Found	Not Found	Not Found	Not Found	Not Found	Not Found	Not Found	0	252	High	n/a					1.78	189.3	189.3	189.3	0.016542692	0.001131909	0.001131779	0.002903775	0.650699167	0.08484938	0.084846874	0.396774436			K.TLIAR.A	[252-256]	Not Used
	High	[R].KAFEEAEK.[N]		1	1	P55072	P55072 [288-295]		1	951.47819	0	0.345045853	0.919137254	0.294968839	956802.9693	1788121.054	836381.9632	590507.8149	1545826.283	833643.0135	622514.63	666408.683	569183.7144	698561.3611	318541.4465	90653.24368	806857.8736	2519378.425	1931009.243	92553.78058		107358.1003	131495.4895		434727.8833	187195.8686		945183.3053	688839.7066	1159119.342	882715.8493	600539.4559	1297159.464	873648.9886	674333.245	717884.6194	668622.4964		1211280.593	398173.6859	30831.13569	995134.0002	1693960.233	524994.1463	261162.6168	629671.4891	450804.9289		1589498.276		390308.2944	474572.4726				29461.14332	32021.31526				382074.541	208308.5763			21175.11084	2045243.523	10972.4474	265571.7018	37249.3388			640724.304	379473.7652	187326.2549	1439984.269	198600.5592	1258840.406	716533.6039	778312.561		915645.6524						202412.394		72520.12984			2676110.221		102626.936	80854.29459			77702.23978				513311.2115				117278.9606		66487.58343	49990.06638	69930.18515	52877.65653	73842.65673		45659.56934		73096.04961	25328.90925				148113.8812		74005.83373							Peak Found	Peak Found	Peak Found	Peak Found	Peak Found	Peak Found	Peak Found	Peak Found	Peak Found	Peak Found	Peak Found	Peak Found	Peak Found	Peak Found	Peak Found	Peak Found	Not Found	Peak Found	Peak Found	Not Found	Peak Found	Peak Found	Not Found	High	Peak Found	Peak Found	Peak Found	Peak Found	Peak Found	Peak Found	Peak Found	Peak Found	Peak Found	Not Found	Peak Found	Peak Found	Peak Found	Peak Found	Peak Found	Peak Found	Peak Found	Peak Found	Peak Found	Not Found	Peak Found	Not Found	Peak Found	Peak Found	Not Found	Not Found	Not Found	Peak Found	Peak Found	Not Found	Not Found	Not Found	Peak Found	Peak Found	Not Found	Not Found	Peak Found	Peak Found	Peak Found	Peak Found	Peak Found	Not Found	Not Found	Peak Found	Peak Found	Peak Found	Peak Found	Peak Found	Peak Found	Peak Found	Peak Found	Not Found	Peak Found	Not Found	Not Found	Not Found	Not Found	Not Found	Peak Found	Not Found	Peak Found	Not Found	Not Found	Peak Found	Not Found	Peak Found	Peak Found	Not Found	Not Found	Peak Found	Not Found	Not Found	Not Found	Peak Found	Not Found	Not Found	Not Found	Peak Found	Not Found	Peak Found	Peak Found	Peak Found	Peak Found	Peak Found	Not Found	Peak Found	Not Found	Peak Found	Peak Found	Not Found	Not Found	Not Found	Peak Found	Not Found	Peak Found	Not Found	Not Found	Not Found	Not Found	Not Found	0	0	High	Low		0.07849		0.6039	1.47	133.8	68.9	68.9	0.03424805	0.002976173	0.002975328	0.005634559	0.796935934	0.135783616	0.135783432	0.582496172	1	48.08	R.KAFEEAEK.N	[288-295]	Used
	High	[R].FDREVDIGIPDATGR.[L]		1	1	P55072	P55072 [363-377]		1	1660.82892	0																																																																																																																																No Quan Values	Not Found	Not Found	Not Found	Not Found	Not Found	Not Found	Not Found	Not Found	Not Found	Not Found	Not Found	Peak Found	Not Found	Not Found	Not Found	Not Found	Peak Found	Not Found	Peak Found	Not Found	Not Found	Not Found	Peak Found	Not Found	Not Found	Not Found	Not Found	Not Found	Not Found	Not Found	Not Found	Not Found	Not Found	Not Found	Not Found	Not Found	Not Found	Not Found	Not Found	Not Found	Not Found	Not Found	Not Found	Not Found	Not Found	Not Found	Not Found	High	Not Found	Not Found	Not Found	Not Found	Not Found	Not Found	Not Found	Not Found	Not Found	Not Found	Not Found	Not Found	Not Found	Not Found	Not Found	Not Found	Not Found	Not Found	Not Found	Not Found	Not Found	Not Found	Not Found	Not Found	Not Found	Not Found	Not Found	Not Found	Not Found	Not Found	Not Found	Not Found	Not Found	Not Found	Not Found	Not Found	Not Found	Not Found	Not Found	Not Found	Not Found	Not Found	Not Found	Not Found	Not Found	Not Found	Not Found	Not Found	Not Found	Not Found	Not Found	Not Found	Not Found	Not Found	Not Found	Not Found	Not Found	Not Found	Not Found	Not Found	Not Found	Not Found	Not Found	Not Found	Not Found	Not Found	Not Found	Not Found	Not Found	Not Found	Not Found	Not Found	Not Found	Not Found	Not Found	Not Found	0	363	High	n/a					1.41	15.9	1.2	1.2	0.039107884	0.003214047	0.003213804	0.006131745	0.818288302	0.146195829	0.146195635	0.60655486		76.26	R.FDREVDIGIPDATGR.L	[363-377]	Not Used
	High	[R].KYEMFAQTLQQSR.[G]	1xOxidation [M4]	1	1	P55072	P55072 [754-766]		1	1645.80027	0	0.455022314	4.58126E-17	0.922689852	359129.1458			180282.0939																		801053.7793												5362878.23												525731.8495			731318.0171						193121.7412		361906.1829																																															71777.95025										419845.0822			358649.8706									Peak Found	Not Found	Not Found	Peak Found	Not Found	Not Found	Not Found	Not Found	Not Found	Not Found	Not Found	Not Found	Not Found	Not Found	Not Found	Not Found	Not Found	Not Found	Not Found	Not Found	Not Found	Peak Found	Not Found	Not Found	Not Found	Not Found	Not Found	Not Found	Not Found	Not Found	Not Found	Not Found	Not Found	High	Not Found	Not Found	Not Found	Not Found	Not Found	Not Found	Not Found	Not Found	Not Found	Not Found	Not Found	Peak Found	Not Found	Not Found	Peak Found	Not Found	Not Found	Not Found	Not Found	Not Found	Peak Found	Not Found	Peak Found	Not Found	Not Found	Not Found	Not Found	Not Found	Not Found	Not Found	Not Found	Not Found	Not Found	Not Found	Not Found	Not Found	Not Found	Not Found	Not Found	Not Found	Not Found	Not Found	Not Found	Not Found	Not Found	Not Found	Not Found	Not Found	Not Found	Not Found	Not Found	Not Found	Not Found	Not Found	Not Found	Not Found	Not Found	Not Found	Not Found	Not Found	Not Found	Not Found	Not Found	Not Found	Not Found	Not Found	Not Found	Not Found	Not Found	Peak Found	Not Found	Not Found	Not Found	Not Found	Not Found	Not Found	Not Found	Not Found	Not Found	Peak Found	Not Found	Not Found	Peak Found	Not Found	Not Found	Not Found	Not Found	Not Found	Not Found	Not Found	0	0	n/a	High		0.008267		0.0825													1.62	31.76	R.KYEMFAQTLQQSR.G	[754-766]	Used
P0C0L4-1	C4A; C4B	Complement C4-A [OS=Homo sapiens]	n/a	High		0	40	3389	8	1744	192.7	7.08	4555.5	defense response;metabolic process;regulation of biological process;response to stimulus	extracellular;membrane;organelle lumen	catalytic activity;enzyme regulator activity;protein binding	Pf00207, Pf01759, Pf01821, Pf01835, Pf07677, Pf07678, Pf07703, Pf10569, Pf11974, Pf13249	720; 721	6	ENSG00000244731.7	Systemic lupus erythematosus; Complement and coagulation cascades; Staphylococcus aureus infection; Pertussis	Post-translational protein phosphorylation; Regulation of Insulin-like Growth Factor (IGF) transport and uptake by Insulin-like Growth Factor Binding Proteins (IGFBPs); Initial triggering of complement; Regulation of Complement cascade; Activation of C3 and C5	Allograft Rejection; Complement Activation; Complement and Coagulation Cascades; Sudden Infant Death Syndrome (SIDS) Susceptibility Pathways	18	0	143140319.1	157361698.3	439042401.6	161096489.7	157564050.7	258928732.6	85736411.09	100838692.4	48567127.37	115360350.2	59211977.27	103494819.2	265387662.1	706629968.8	427460392.6	133330554.9	112025148.6	94250596.7	227211802.2	73921561.92	140350874.9	144153784.5	79196937.35	214929262.9	140287139.4	297513963.6	119918185.8	100334946.3	108648455.2	156031019.8	156403423.6	55242232.39	72708291.3	535679345.3	97220105.28	108697128.7	268866375.9	62570099.23	126147255.3	37600977.82	36487189.02	71350943.08	110637647.8	56903782.51	258619627.8	105470446.7	94285244.17	104746136.6	44906667.67	68280482.42	45382057.19	111525422.1	42081316.78	59634947.93	41717524.42	35020272.88	67595461.9	98785716.09	35177593.18	65856310.7	68932077.52	90615207.49	22277556.02	66766753.8	43844958.56	132278420.3	34366622.65	247295177.7	94926610.18	56382583.09	252945646.9	37712962.76	84163134.86	98886160.4	50216014.66	595346096.5	177737020.4	202251376.1	192780973.9	138133923.5	64213827.86	45338691.7	88229641.19	65786543.24	47797923.15	80070089.94	34331798.74	41378497.17	57470517.14	25992586.48	44880902.71	102107043.9	29294988.28	12084900.44	77048121.3	84199404.53	49754786.54	67815737.42	63215420.23	40475861	39240711.56	58558250.2	32075012.08	89490348.96	54223167	60180127.53	9856553.129	32439177.91	82302900.51	71792469.88	23119663.95	73321479.42	20682858.97	36607230.01	37187141.14	50194427.67	32844402.31	24336747.2	26974970.21	37943951.31	45822078.99	84206143.45	46806887.86	33712932.33	High	High	High	High	High	High	High	High	High	High	High	High	High	High	High	High	High	High	High	High	High	High	High	High	High	High	High	High	High	High	High	High	High	High	High	High	High	High	High	High	High	High	High	High	High	High	High	High	High	High	High	High	High	High	High	High	High	High	High	High	High	High	High	High	High	High	High	High	High	High	High	High	High	High	High	High	High	High	High	High	High	High	High	High	High	High	High	High	High	Peak Found	High	High	High	Peak Found	High	Peak Found	High	High	High	High	High	High	High	High	High	High	High	High	High	High	High	High	High	High	High	High	High	High	High	High	High	High	High	High	74.04	0	3
	Confidence	Annotated Sequence	Modifications	# Protein Groups	# PSMs	Master Protein Accessions	Positions in Master Proteins	Modifications in Master Proteins	# Missed Cleavages	Theo. MH+ [Da]	# Razor Quan Results	Abundance Ratio Adj. P-Value: (CP, Sample) / (Control, Control)	Abundance Ratio Adj. P-Value: (IPMN, Sample) / (Control, Control)	Abundance Ratio Adj. P-Value: (PA, Sample) / (Control, Control)	Abundances (Normalized): F1: Control, Control, Patient01	Abundances (Normalized): F2: Control, Control, Patient02	Abundances (Normalized): F3: Control, Control, Patient03	Abundances (Normalized): F4: Control, Control, Patient04	Abundances (Normalized): F5: Control, Control, Patient05	Abundances (Normalized): F6: Control, Control, Patient06	Abundances (Normalized): F7: Control, Control, Patient07	Abundances (Normalized): F8: Control, Control, Patient08	Abundances (Normalized): F9: Control, Control, Patient09	Abundances (Normalized): F10: Control, Control, Patient10	Abundances (Normalized): F11: Control, Control, Patient11	Abundances (Normalized): F12: Sample, CP, Patient12	Abundances (Normalized): F13: Sample, CP, Patient13	Abundances (Normalized): F14: Sample, CP, Patient14	Abundances (Normalized): F15: Sample, CP, Patient15	Abundances (Normalized): F16: Sample, CP, Patient16	Abundances (Normalized): F17: Sample, CP, Patient17	Abundances (Normalized): F18: Sample, CP, Patient18	Abundances (Normalized): F19: Sample, CP, Patient19	Abundances (Normalized): F20: Sample, CP, Patient20	Abundances (Normalized): F21: Sample, CP, Patient21	Abundances (Normalized): F22: Sample, CP, Patient22	Abundances (Normalized): F23: Sample, CP, Patient23	Abundances (Normalized): F24: Sample, IPMN, Patient24	Abundances (Normalized): F25: Sample, IPMN, Patient25	Abundances (Normalized): F26: Sample, IPMN, Patient26	Abundances (Normalized): F27: Sample, IPMN, Patient27	Abundances (Normalized): F28: Sample, IPMN, Patient28	Abundances (Normalized): F29: Sample, IPMN, Patient29	Abundances (Normalized): F30: Sample, IPMN, Patient30	Abundances (Normalized): F31: Sample, IPMN, Patient31	Abundances (Normalized): F32: Sample, PA, Patient32	Abundances (Normalized): F33: Sample, PA, Patient33	Abundances (Normalized): F34: Sample, PA, Patient34	Abundances (Normalized): F35: Sample, PA, Patient35	Abundances (Normalized): F36: Sample, PA, Patient36	Abundances (Normalized): F37: Sample, PA, Patient37	Abundances (Normalized): F38: Sample, PA, Patient38	Abundances (Normalized): F39: Sample, PA, Patient39	Abundances (Normalized): F40: Sample, PA, Patient40	Abundances (Normalized): F41: Sample, PA, Patient41	Abundances (Normalized): F42: Sample, PA, Patient42	Abundances (Normalized): F43: Sample, PA, Patient43	Abundances (Normalized): F44: Sample, PA, Patient44	Abundances (Normalized): F45: Sample, PA, Patient45	Abundances (Normalized): F46: Sample, PA, Patient46	Abundances (Normalized): F47: Sample, PA, Patient47	Abundances (Normalized): F48: Sample, PA, Patient48	Abundances (Normalized): F49: Sample, PA, Patient49	Abundances (Normalized): F50: Sample, PA, Patient50	Abundances (Normalized): F51: Sample, PA, Patient51	Abundances (Normalized): F52: Sample, PA, Patient52	Abundances (Normalized): F53: Sample, PA, Patient53	Abundances (Normalized): F54: Sample, PA, Patient54	Abundances (Normalized): F55: Sample, PA, Patient55	Abundances (Normalized): F56: Sample, PA, Patient56	Abundances (Normalized): F57: Sample, PA, Patient57	Abundances (Normalized): F58: Sample, PA, Patient58	Abundances (Normalized): F59: Sample, PA, Patient59	Abundances (Normalized): F60: Sample, PA, Patient60	Abundances (Normalized): F61: Sample, PA, Patient61	Abundances (Normalized): F62: Sample, PA, Patient62	Abundances (Normalized): F63: Sample, PA, Patient63	Abundances (Normalized): F64: Sample, PA, Patient64	Abundances (Normalized): F65: Sample, PA, Patient65	Abundances (Normalized): F67: Sample, PA, Patient66	Abundances (Normalized): F68: Sample, PA, Patient67	Abundances (Normalized): F69: Sample, PA, Patient68	Abundances (Normalized): F70: Sample, PA, Patient69	Abundances (Normalized): F71: Sample, PA, Patient70	Abundances (Normalized): F72: Sample, PA, Patient71	Abundances (Normalized): F73: Sample, PA, Patient72	Abundances (Normalized): F74: Sample, PA, Patient73	Abundances (Normalized): F75: Sample, PA, Patient74	Abundances (Normalized): F76: Sample, PA, Patient75	Abundances (Normalized): F77: Sample, PA, Patient76	Abundances (Normalized): F78: Sample, PA, Patient77	Abundances (Normalized): F79: Sample, PA, Patient78	Abundances (Normalized): F80: Sample, PA, Patient79	Abundances (Normalized): F81: Sample, PA, Patient80	Abundances (Normalized): F82: Sample, PA, Patient81	Abundances (Normalized): F83: Sample, PA, Patient82	Abundances (Normalized): F84: Sample, PA, Patient83	Abundances (Normalized): F85: Sample, PA, Patient84	Abundances (Normalized): F86: Sample, PA, Patient85	Abundances (Normalized): F87: Sample, PA, Patient86	Abundances (Normalized): F88: Sample, PA, Patient87	Abundances (Normalized): F89: Sample, PA, Patient88	Abundances (Normalized): F90: Sample, PA, Patient89	Abundances (Normalized): F91: Sample, PA, Patient90	Abundances (Normalized): F92: Sample, PA, Patient91	Abundances (Normalized): F93: Sample, PA, Patient92	Abundances (Normalized): F94: Sample, PA, Patient93	Abundances (Normalized): F95: Sample, PA, Patient94	Abundances (Normalized): F96: Sample, PA, Patient95	Abundances (Normalized): F97: Sample, PA, Patient96	Abundances (Normalized): F98: Sample, PA, Patient97	Abundances (Normalized): F99: Sample, PA, Patient98	Abundances (Normalized): F100: Sample, PA, Patient99	Abundances (Normalized): F101: Sample, PA, Patients100	Abundances (Normalized): F102: Sample, PA, Patients101	Abundances (Normalized): F103: Sample, PA, Patients102	Abundances (Normalized): F104: Sample, PA, Patients103	Abundances (Normalized): F105: Sample, PA, Patients104	Abundances (Normalized): F106: Sample, PA, Patients105	Abundances (Normalized): F107: Sample, PA, Patients106	Abundances (Normalized): F108: Sample, PA, Patients107	Abundances (Normalized): F109: Sample, PA, Patients108	Abundances (Normalized): F110: Sample, PA, Patients109	Abundances (Normalized): F111: Sample, PA, Patients110	Abundances (Normalized): F112: Sample, PA, Patients111	Abundances (Normalized): F113: Sample, PA, Patients112	Abundances (Normalized): F114: Sample, PA, Patients113	Abundances (Normalized): F115: Sample, PA, Patients114	Abundances (Normalized): F116: Sample, PA, Patients115	Abundances (Normalized): F117: Sample, PA, Patients116	Abundances (Normalized): F118: Sample, PA, Patients117	Abundances (Normalized): F119: Sample, PA, Patients118	Abundances (Normalized): F120: Sample, PA, Patients119	Abundances (Normalized): F121: Sample, PA, Patients120	Abundances (Normalized): F122: Sample, PA, Patients121	Abundances (Normalized): F123: Sample, PA, Patients122	Abundances (Normalized): F124: Sample, PA, Patients123	Abundances (Normalized): F125: Sample, PA, Patients124	Quan Info	Found in Sample: [S1] F1: Control, Control, Patient01	Found in Sample: [S2] F2: Control, Control, Patient02	Found in Sample: [S3] F3: Control, Control, Patient03	Found in Sample: [S4] F4: Control, Control, Patient04	Found in Sample: [S5] F5: Control, Control, Patient05	Found in Sample: [S6] F6: Control, Control, Patient06	Found in Sample: [S7] F7: Control, Control, Patient07	Found in Sample: [S8] F8: Control, Control, Patient08	Found in Sample: [S9] F9: Control, Control, Patient09	Found in Sample: [S10] F10: Control, Control, Patient10	Found in Sample: [S11] F11: Control, Control, Patient11	Found in Sample: [S12] F12: Sample, CP, Patient12	Found in Sample: [S13] F13: Sample, CP, Patient13	Found in Sample: [S14] F14: Sample, CP, Patient14	Found in Sample: [S15] F15: Sample, CP, Patient15	Found in Sample: [S16] F16: Sample, CP, Patient16	Found in Sample: [S17] F17: Sample, CP, Patient17	Found in Sample: [S18] F18: Sample, CP, Patient18	Found in Sample: [S19] F19: Sample, CP, Patient19	Found in Sample: [S20] F20: Sample, CP, Patient20	Found in Sample: [S21] F21: Sample, CP, Patient21	Found in Sample: [S22] F22: Sample, CP, Patient22	Found in Sample: [S23] F23: Sample, CP, Patient23	Found in Sample: [S24] F24: Sample, IPMN, Patient24	Found in Sample: [S25] F25: Sample, IPMN, Patient25	Found in Sample: [S26] F26: Sample, IPMN, Patient26	Found in Sample: [S27] F27: Sample, IPMN, Patient27	Found in Sample: [S28] F28: Sample, IPMN, Patient28	Found in Sample: [S29] F29: Sample, IPMN, Patient29	Found in Sample: [S30] F30: Sample, IPMN, Patient30	Found in Sample: [S31] F31: Sample, IPMN, Patient31	Found in Sample: [S32] F32: Sample, PA, Patient32	Found in Sample: [S33] F33: Sample, PA, Patient33	Found in Sample: [S34] F34: Sample, PA, Patient34	Found in Sample: [S35] F35: Sample, PA, Patient35	Found in Sample: [S36] F36: Sample, PA, Patient36	Found in Sample: [S37] F37: Sample, PA, Patient37	Found in Sample: [S38] F38: Sample, PA, Patient38	Found in Sample: [S39] F39: Sample, PA, Patient39	Found in Sample: [S40] F40: Sample, PA, Patient40	Found in Sample: [S41] F41: Sample, PA, Patient41	Found in Sample: [S42] F42: Sample, PA, Patient42	Found in Sample: [S43] F43: Sample, PA, Patient43	Found in Sample: [S44] F44: Sample, PA, Patient44	Found in Sample: [S45] F45: Sample, PA, Patient45	Found in Sample: [S46] F46: Sample, PA, Patient46	Found in Sample: [S47] F47: Sample, PA, Patient47	Found in Sample: [S48] F48: Sample, PA, Patient48	Found in Sample: [S49] F49: Sample, PA, Patient49	Found in Sample: [S50] F50: Sample, PA, Patient50	Found in Sample: [S51] F51: Sample, PA, Patient51	Found in Sample: [S52] F52: Sample, PA, Patient52	Found in Sample: [S53] F53: Sample, PA, Patient53	Found in Sample: [S54] F54: Sample, PA, Patient54	Found in Sample: [S55] F55: Sample, PA, Patient55	Found in Sample: [S56] F56: Sample, PA, Patient56	Found in Sample: [S57] F57: Sample, PA, Patient57	Found in Sample: [S58] F58: Sample, PA, Patient58	Found in Sample: [S59] F59: Sample, PA, Patient59	Found in Sample: [S60] F60: Sample, PA, Patient60	Found in Sample: [S61] F61: Sample, PA, Patient61	Found in Sample: [S62] F62: Sample, PA, Patient62	Found in Sample: [S63] F63: Sample, PA, Patient63	Found in Sample: [S64] F64: Sample, PA, Patient64	Found in Sample: [S65] F65: Sample, PA, Patient65	Found in Sample: [S67] F67: Sample, PA, Patient66	Found in Sample: [S68] F68: Sample, PA, Patient67	Found in Sample: [S69] F69: Sample, PA, Patient68	Found in Sample: [S70] F70: Sample, PA, Patient69	Found in Sample: [S71] F71: Sample, PA, Patient70	Found in Sample: [S72] F72: Sample, PA, Patient71	Found in Sample: [S73] F73: Sample, PA, Patient72	Found in Sample: [S74] F74: Sample, PA, Patient73	Found in Sample: [S75] F75: Sample, PA, Patient74	Found in Sample: [S76] F76: Sample, PA, Patient75	Found in Sample: [S77] F77: Sample, PA, Patient76	Found in Sample: [S78] F78: Sample, PA, Patient77	Found in Sample: [S79] F79: Sample, PA, Patient78	Found in Sample: [S80] F80: Sample, PA, Patient79	Found in Sample: [S81] F81: Sample, PA, Patient80	Found in Sample: [S82] F82: Sample, PA, Patient81	Found in Sample: [S83] F83: Sample, PA, Patient82	Found in Sample: [S84] F84: Sample, PA, Patient83	Found in Sample: [S85] F85: Sample, PA, Patient84	Found in Sample: [S86] F86: Sample, PA, Patient85	Found in Sample: [S87] F87: Sample, PA, Patient86	Found in Sample: [S88] F88: Sample, PA, Patient87	Found in Sample: [S89] F89: Sample, PA, Patient88	Found in Sample: [S90] F90: Sample, PA, Patient89	Found in Sample: [S91] F91: Sample, PA, Patient90	Found in Sample: [S92] F92: Sample, PA, Patient91	Found in Sample: [S93] F93: Sample, PA, Patient92	Found in Sample: [S94] F94: Sample, PA, Patient93	Found in Sample: [S95] F95: Sample, PA, Patient94	Found in Sample: [S96] F96: Sample, PA, Patient95	Found in Sample: [S97] F97: Sample, PA, Patient96	Found in Sample: [S98] F98: Sample, PA, Patient97	Found in Sample: [S99] F99: Sample, PA, Patient98	Found in Sample: [S100] F100: Sample, PA, Patient99	Found in Sample: [S101] F101: Sample, PA, Patients100	Found in Sample: [S102] F102: Sample, PA, Patients101	Found in Sample: [S103] F103: Sample, PA, Patients102	Found in Sample: [S104] F104: Sample, PA, Patients103	Found in Sample: [S105] F105: Sample, PA, Patients104	Found in Sample: [S106] F106: Sample, PA, Patients105	Found in Sample: [S107] F107: Sample, PA, Patients106	Found in Sample: [S108] F108: Sample, PA, Patients107	Found in Sample: [S109] F109: Sample, PA, Patients108	Found in Sample: [S110] F110: Sample, PA, Patients109	Found in Sample: [S111] F111: Sample, PA, Patients110	Found in Sample: [S112] F112: Sample, PA, Patients111	Found in Sample: [S113] F113: Sample, PA, Patients112	Found in Sample: [S114] F114: Sample, PA, Patients113	Found in Sample: [S115] F115: Sample, PA, Patients114	Found in Sample: [S116] F116: Sample, PA, Patients115	Found in Sample: [S117] F117: Sample, PA, Patients116	Found in Sample: [S118] F118: Sample, PA, Patients117	Found in Sample: [S119] F119: Sample, PA, Patients118	Found in Sample: [S120] F120: Sample, PA, Patients119	Found in Sample: [S121] F121: Sample, PA, Patients120	Found in Sample: [S122] F122: Sample, PA, Patients121	Found in Sample: [S123] F123: Sample, PA, Patients122	Found in Sample: [S124] F124: Sample, PA, Patients123	Found in Sample: [S125] F125: Sample, PA, Patients124	Off by X	Position in Protein	Confidence (by Search Engine): A5 PMI-Byonic	Confidence (by Search Engine): Sequest HT	Percolator q-Value (by Search Engine): A5 PMI-Byonic	Percolator q-Value (by Search Engine): Sequest HT	Percolator PEP (by Search Engine): A5 PMI-Byonic	Percolator PEP (by Search Engine): Sequest HT	|Log Prob| (by Search Engine): A5 PMI-Byonic	Byonic Score (by Search Engine): A5 PMI-Byonic	Delta Byonic Score (by Search Engine): A5 PMI-Byonic	Delta Mod Score (by Search Engine): A5 PMI-Byonic	PEP 2D (by Search Engine): A5 PMI-Byonic	q-Value 2D (by Search Engine): A5 PMI-Byonic	FDR 2D (by Search Engine): A5 PMI-Byonic	Peptide Group FDR 2D (by Search Engine): A5 PMI-Byonic	PEP 1D (by Search Engine): A5 PMI-Byonic	q-Value 1D (by Search Engine): A5 PMI-Byonic	FDR 1D (by Search Engine): A5 PMI-Byonic	Peptide Group FDR 1D (by Search Engine): A5 PMI-Byonic	XCorr (by Search Engine): Sequest HT	Top Apex RT [min]	Sequence in Protein	Positions in Proteins	Quan Usage
	High	[R].VTASDPLDTLGSEGALSPGGVASLLR.[L]		2	31	P0C0L4-1; P0C0L5	P0C0L4-1 [980-1005]; P0C0L5 [980-1005]		0	2483.29877	0	0.815459292	0.929480452	0.03652363	21422.06871	1094288.784	466414.6954						1518.425431	1467690.509	8033.523647	305386.2647	13787.77554	149587.5112	395187.8878									726002.7763	209475.8401	22868.35297			10055.35741	913586.5037	13111.50874	8527.211597	35123.58337	892431.6234	68746.40952	439883.8783	1797298.464	1036207.824	2941951.742	28296.2555	349012.1356				4931524.991		3582360.205	815138.4792				2626705.807										724880.0621				1374261.268		3218510.915				601339.1983	1100601.91	911018.9999	854165.0792	2238869.571			3549139.32		1602480.477	985144.5167		493499.6287	174129.5686	4344163.79	18845.65598		146020.8594		16119591.14				1515192.573	515053.1024		1473801.44	3514163.125							847917.8938	847813.5224	523980.9983	4116.990572					2351.426216				398018.1094	63704.84793		1089910.887	1151707.616	969211.2552	4116485.64	Shared	Peak Found	Peak Found	Peak Found	Not Found	Not Found	Not Found	Not Found	Not Found	Peak Found	High	Peak Found	Peak Found	Peak Found	Peak Found	Peak Found	Not Found	Not Found	Not Found	Not Found	Not Found	Not Found	Not Found	Not Found	High	Peak Found	Peak Found	Not Found	Not Found	Peak Found	High	Peak Found	Peak Found	Peak Found	Peak Found	Peak Found	Peak Found	Peak Found	Peak Found	Peak Found	Peak Found	Peak Found	Not Found	Not Found	Not Found	High	Not Found	High	High	High	Not Found	Not Found	High	Not Found	Not Found	Not Found	Not Found	Not Found	Not Found	High	Not Found	Not Found	Peak Found	Not Found	Not Found	Not Found	Peak Found	Not Found	High	Not Found	Not Found	Not Found	High	Peak Found	Peak Found	High	Peak Found	Not Found	Not Found	High	Not Found	Peak Found	Peak Found	Not Found	Peak Found	Peak Found	High	Peak Found	Not Found	Peak Found	Not Found	Peak Found	Not Found	Not Found	Not Found	Peak Found	Peak Found	Not Found	Peak Found	Peak Found	Not Found	Not Found	Not Found	Not Found	Not Found	Not Found	Peak Found	Peak Found	Peak Found	Peak Found	Not Found	Not Found	Not Found	Not Found	Peak Found	Not Found	Not Found	Not Found	Peak Found	Peak Found	Not Found	Peak Found	High	High	Peak Found	0	980	High	High		0.00001637		4.251E-09	17.14	1005.1	1005.1	1005.1	7.28335E-18	1.44286E-18	0	0	7.89162E-16	1.50951E-16	0	0	7.03	73.32	R.VTASDPLDTLGSEGALSPGGVASLLR.L	[980-1005]	Not Used
	High	[K].ASAGLLGAHAAAITAYALTLTK.[A]		2	37	P0C0L4-1; P0C0L5	P0C0L4-1 [1183-1204]; P0C0L5 [1183-1204]		0	2085.17027	1	4.74369E-17	0.294201172	0.983528265										187941.4686														12412.0134			504729.9337	294093.9517	20824.22956	30231.73729					264110.9545																																																																																										Shared	Not Found	High	Not Found	Not Found	Not Found	Not Found	Not Found	Not Found	Not Found	High	Not Found	Not Found	Not Found	Not Found	Not Found	Not Found	Not Found	Not Found	Not Found	Not Found	Not Found	Not Found	Not Found	High	Not Found	Not Found	High	High	High	High	Not Found	Not Found	Not Found	High	High	High	High	Not Found	Not Found	Not Found	Not Found	Not Found	Not Found	Not Found	Not Found	Not Found	Not Found	High	Not Found	Not Found	Not Found	Not Found	Not Found	Not Found	Not Found	Not Found	Not Found	Not Found	Not Found	Not Found	Not Found	Not Found	Not Found	Not Found	Not Found	Not Found	Not Found	Not Found	Not Found	Not Found	Not Found	Not Found	Not Found	High	High	Not Found	High	Not Found	Not Found	Not Found	Not Found	Not Found	Not Found	Not Found	Not Found	Not Found	Not Found	Not Found	Not Found	Not Found	Not Found	Not Found	Not Found	Not Found	Not Found	Not Found	Not Found	Not Found	Not Found	Not Found	Not Found	Not Found	Not Found	Not Found	Not Found	Not Found	Not Found	Not Found	Not Found	Not Found	Not Found	Not Found	Not Found	Not Found	Not Found	Not Found	Not Found	Not Found	Not Found	Not Found	Not Found	Not Found	Not Found	Not Found	0	1183	High	High		0.00001637		7.909E-09	14.58	887	843.3	843.3	2.64632E-15	4.2546E-16	0	0	2.86733E-13	4.45693E-14	0	0	7.29	76.97	K.ASAGLLGAHAAAITAYALTLTK.A	[1183-1204]	Not Used
	High	[R].GPEVQLVAHSPWLK.[D]		2	57	P0C0L4-1; P0C0L5	P0C0L4-1 [105-118]; P0C0L5 [105-118]		0	1560.85329	3	0.938153199	0.976087417	0.709348167	104869.385	164459.2671	163100.1154		12051.73209	60838.3509	110613.5685	79733.94999	2216.384867	24533.27598	69701.01567		3443192.018	41404939.71	408172.308	33992.66786		57583.67638	48386.97308			60922.50751	34921.97925	38050.78318	36263.90391	172131.0314	135447.2912			134153.3451	55363.72259	111212.7783		14288019.06	1960100.023	2509886.511	14794588.4	453036.6006	881917.7232	196600.964	148654.8704	36239.46209	34656.75113		83251541.25	497603.6744		2688459.791	9581.020159	232455.7373			6990.842281		113817.2279			8708.852545				2295836.826						954799.4993	607504.2842		508128.5456	3471.515819		1553898.868	30178.20053	12858445.26	250041.8171		3733405.401	44680.93692		159273.1122		421217.0855					1152904.584							182793.9983			749709.8559				45796.46167	31551.07484			205049.3571		52880.89156		478272.6301					19168.84809		19183.875						521342.5597	Shared	Peak Found	High	Peak Found	Peak Found	Peak Found	High	Peak Found	Peak Found	Peak Found	Peak Found	High	Peak Found	High	High	Peak Found	Peak Found	Peak Found	Peak Found	Peak Found	Not Found	Peak Found	Peak Found	Peak Found	Peak Found	Peak Found	Peak Found	Peak Found	Peak Found	Peak Found	Peak Found	Peak Found	Peak Found	Peak Found	High	High	Peak Found	Peak Found	Peak Found	High	High	Peak Found	Peak Found	High	Peak Found	High	Peak Found	Peak Found	High	Peak Found	Peak Found	Not Found	Not Found	Peak Found	Not Found	Peak Found	Peak Found	Not Found	Peak Found	Not Found	Not Found	Not Found	High	Not Found	Peak Found	Peak Found	Not Found	Peak Found	High	High	Not Found	High	Peak Found	Not Found	High	Peak Found	High	High	Not Found	High	Peak Found	Not Found	Peak Found	Not Found	Peak Found	Not Found	Not Found	Not Found	Not Found	Peak Found	Not Found	Not Found	Not Found	Not Found	Not Found	Not Found	Peak Found	Not Found	Not Found	Peak Found	Not Found	Not Found	Not Found	Peak Found	Peak Found	Not Found	Not Found	Peak Found	Not Found	Peak Found	Not Found	Peak Found	Not Found	Not Found	Not Found	Not Found	Peak Found	Not Found	Peak Found	Not Found	Not Found	Not Found	Not Found	Not Found	Peak Found	0	105	High	High		0.00001637		2.113E-07	14.18	902.1	730.8	730.8	6.62919E-15	1.24679E-15	0	0	7.18283E-13	1.29543E-13	0	0	4.65	51.87	R.GPEVQLVAHSPWLK.D	[105-118]	Not Used
	High	[K].VLSLAQEQVGGSPEK.[L]		2	330	P0C0L4-1; P0C0L5	P0C0L4-1 [1085-1099]; P0C0L5 [1085-1099]		0	1541.81696	7	0.983206362	0.948591336	0.969183385	59208711.28	39458475.39	15693799.94	36788147.77	45339356.4	17918442.86	10722701.08	13933183.64	8979216.753	51606003.01	9240722.768	10932558.56	19572798.77	76215547.69	33551741.01	4688675.816	15104317.63	8423700.731	35554644	6773472.529	11957784.08	18612134.48	8686431.828	40282198.78	18454879.64	37500744.81	10881350.16	12030812.46	11280925.08	36591641.31	18351406.66	13420316.04	20009397.44	82308280.68	32275131.42	20139760.85	109370831.1	24170875.87	69162925.64	17758426.35	20592451.82	26843384.71	23619100.24	15885491.48	166792083.8	32560258.25	63467374.25	65359481.44	28419685.17	25724259.42	4966608.006	13977404.17	2556420.624	39593325.73	3879677.376	4684500.953	10305252.1	9033643.362	17548303.19	17301508.64	13426404.44	69153721.69	2699023.145	11626905.89	11159197.18	22982873.91	6634774.332	66836448.23	12701988.47	7078166.549	51157869.32	10077136.27	31746725.53	25420448.23	41699776.39	113350213.5	49135303.44	41913403.59	139214855.9	28549827.17	15467543.73	7638429.868	11341379.32	10950292.54	8750515.533	12750993.95	5780948.933	6473964.848	1572630.67	122614.2984	3451839.679	22258650.59	1046480.824	305275.2584	19108817.95	16259371.77	1664375.002	5629245.849	24463205.07	3487602.994	8407048.389	13317276.44	2886352.28	15797314.56	42801.33807	6312768.128	4025980.824	9507421.431	16877514.67	4754954.286	3191904.844	6526549.518	1336810.475	12302380.51	9043880.974	5847418.067	2881676.287	6193897	3825720.065	11034433.56	7502308.112	9281517.78	4133941.922	3259206.602	Shared	High	High	High	High	High	High	High	High	High	High	High	High	High	High	High	High	High	High	High	High	High	High	High	High	High	High	High	High	High	High	High	High	High	High	High	High	High	High	High	High	High	High	High	High	High	High	High	High	High	High	High	High	High	High	High	High	High	High	High	High	High	High	High	High	High	High	High	High	High	High	High	High	High	High	High	High	High	High	High	High	High	High	High	High	High	High	High	High	High	High	High	High	High	High	High	High	High	High	High	High	High	High	High	High	High	High	High	High	High	Peak Found	High	Peak Found	High	High	High	High	Peak Found	High	High	High	High	Peak Found	High	High	0	1085	High	High		0.00001637		3.733E-07	13.9	861.8	716.8	716.8	1.26794E-14	2.16282E-15	0	0	1.37383E-12	2.35113E-13	0	0	4.47	40.84	K.VLSLAQEQVGGSPEK.L	[1085-1099]	Not Used
	High	[R].VQQPDCREPFLSCCQFAESLR.[K]	3xCarbamidomethyl [C6; C13; C14]	2	11	P0C0L4-1; P0C0L5	P0C0L4-1 [723-743]; P0C0L5 [723-743]		1	2627.17994	0	4.74369E-17	4.58126E-17	3.66332E-17												9645.71573				21822.816				47861.47019			37916.37615			81234.63439			49672.24568		17083.23843		27316.44451		635526.7513			28737.7345	123825.3995	10892.79656					5218382.369								22311.05602			29166.49105			26832.18723				21002.62413				19478.78726				422283.0205	3982.973147							2866694.197			332236.2871			46962.1391				189178.0634			201191.844		33616.31852						58728.73287			475211.3596			330290.086																	448987.7876	1014161.491	Shared	High	Not Found	Not Found	High	High	Not Found	Not Found	Not Found	Not Found	Not Found	Not Found	Peak Found	Not Found	Not Found	Not Found	Peak Found	Not Found	Not Found	Not Found	Peak Found	Not Found	Not Found	Peak Found	Not Found	Not Found	Peak Found	Peak Found	Not Found	Peak Found	Not Found	Peak Found	Not Found	Peak Found	High	Peak Found	Not Found	Not Found	Peak Found	Peak Found	Peak Found	Not Found	Not Found	Not Found	Not Found	High	Not Found	Not Found	Not Found	Not Found	Not Found	Not Found	Not Found	Peak Found	Not Found	Not Found	Peak Found	Not Found	Not Found	Peak Found	Not Found	Not Found	Peak Found	Peak Found	Not Found	Not Found	Not Found	Peak Found	High	Not Found	Not Found	High	Peak Found	Not Found	Not Found	Not Found	Not Found	Not Found	Not Found	Peak Found	Not Found	Not Found	Peak Found	Not Found	Not Found	Peak Found	Not Found	Not Found	Not Found	Peak Found	Not Found	Not Found	Peak Found	Not Found	Peak Found	Not Found	Not Found	Not Found	Not Found	Not Found	Peak Found	Not Found	Not Found	Peak Found	Not Found	Not Found	Peak Found	Not Found	Not Found	Not Found	Not Found	Not Found	Not Found	Not Found	Not Found	Not Found	Not Found	Not Found	Not Found	Not Found	Not Found	Not Found	Not Found	Peak Found	Peak Found	0	723	High	High		0.00001637		1.837E-09	13.32	816.1	816.1	816.1	4.73692E-14	7.61197E-15	0	0	5.13252E-12	8.20204E-13	0	0	5.5	53.72	R.VQQPDCREPFLSCCQFAESLR.K	[723-743]	Not Used
	High	[R].ALEILQEEDLIDEDDIPVR.[S]		2	28	P0C0L4-1; P0C0L5	P0C0L4-1 [757-775]; P0C0L5 [757-775]		0	2225.11835	2	0.887452528	0.950878494	0.908642071	311676.2247	459923.9124		23748.13066	18945.41122	1932.59559	18673.61701	72942.17714	68893.73392	346698.8138	94962.10073	38260.30997	39784.92389	168707.3554	104417.7402	53664.10561	127562.8975	80196.57907	44880.51027	7938.679602	18623.83841	44744.83749	34306.91445	85318.00689	52699.25664	50785.3965	42489.53424	12752.90051	13864.71165	525166.1638	58757.14015	5218.983206	265143.9508	715986.1871			1009227.179	1090795.881	1211817.651	433380.9245	164432.8398		24274.33008	1074.006465	1109910.601	394040.1975		59165.18555		2847.739585				3557.638275								590304.1856				86974.66986			8813.525039			41462.22324	247630.0169	59548.77001	149112.2341		221013.7153	50183.58749	606330.9543											192881.6968		200942.0382		124104.2909			64454.34847	325350.8455								98028.90536				22987.54649	1961.151566		2088.503905	3194.961139	1506.995221	94691.95753	2463.2938	294705.9717	7000.960992	51227.79979	1731489.692	43542.75414	4787.763995	40360.91369	Shared	Peak Found	Peak Found	Peak Found	Peak Found	Peak Found	Peak Found	Peak Found	High	High	High	Peak Found	Peak Found	High	High	Peak Found	Peak Found	Peak Found	Peak Found	Peak Found	Peak Found	Peak Found	Peak Found	Peak Found	Peak Found	Peak Found	Peak Found	Peak Found	High	High	High	Peak Found	Peak Found	Peak Found	High	Not Found	Not Found	Peak Found	Peak Found	High	High	Peak Found	Not Found	Peak Found	Peak Found	Peak Found	Peak Found	Peak Found	Peak Found	Not Found	Peak Found	Not Found	Not Found	Not Found	Peak Found	Not Found	Not Found	Not Found	Peak Found	Not Found	Not Found	Not Found	Peak Found	Not Found	Not Found	Not Found	Peak Found	Not Found	Not Found	Peak Found	Not Found	Peak Found	High	Peak Found	High	Peak Found	Peak Found	Peak Found	Peak Found	Peak Found	Not Found	Not Found	Not Found	Not Found	Not Found	Not Found	Not Found	Not Found	Not Found	Not Found	Peak Found	Not Found	Peak Found	Not Found	Peak Found	Not Found	Not Found	Peak Found	Peak Found	Peak Found	Not Found	Not Found	Not Found	Not Found	Not Found	Not Found	Peak Found	Not Found	Not Found	Not Found	Peak Found	Peak Found	Not Found	Peak Found	Peak Found	Peak Found	Peak Found	Peak Found	Peak Found	Peak Found	Peak Found	Peak Found	Peak Found	Peak Found	Peak Found	0	757	High	High		0.00001637		8.747E-09	13.27	838.5	750.3	750.3	5.37615E-14	1.00113E-14	0	0	5.82514E-12	1.10772E-12	0	0	5.46	72.48	R.ALEILQEEDLIDEDDIPVR.S	[757-775]	Not Used
	High	[R].TTNIQGINLLFSSR.[R]		2	296	P0C0L4-1; P0C0L5	P0C0L4-1 [124-137]; P0C0L5 [124-137]		0	1563.84893	1	0.671564339	0.646399871	0.973890738	2879020.357	1707074.565	1990450.94	2706165.132	4790869.277	2400647.67	550540.6521	1111876.486	491970.2972	7947874.343	236326.6141	663547.7642	1378929.679	7259315.354	1944551.519	472648.7931	542984.6702	1036229.777	1291309.389	541656.2386	398157.5983	1940531.751	835310.5996	1189921.485	556970.4229	3292300.307	641109.5867	1152976.995	497029.7827	2127641.444	834623.8539	733603.711	525966.27	13933907.05	7151219.433	2568911.832	10792828.09	1382498.774	6756874.414	1124617.802	1096294.295	661622.6389	1599263.724	1132312.751	17376308.7	1979952.899	8956602.094	10195395.96	1727205.44	2989735.142	308368.8461	5131219.237	448276.354	5449839.608	1246762.202	1570208.1	739277.9586	2401934.743	979933.8471	3235742.696	1215238.113	28852873.99	387931.2181	4046080.021	1297786.896	3154754.205	349788.5258	6094346.136	1136494.683	426458.3592	2637513.375	1320303.218	3071273.323	2257942.923	3278164.169	7012812.149	3785460.77	2321214.097	8211423.674	2028879.195	7880888.63	1541909.002	795757.561	1098558.817	256879.4853	3303758.228	1480783.731	1170399.636	539461.5093	1907771.269	2096972.337	1670240.975	467642.6346	468014.3038	749624.3099	67237.41162	1759814.104	1809235.794	4818572.786	1375046.573	278671.9349	2304704.963	1472347.679	1285926.733	1628413.117	2881155.075	971682.6738	2789017.137	3326880.131	2641590.98	1433685.029	1320512.861	1028752.124	9821705.794	1920333.902	5896970.21	2163167.666	1696246.27	1227211.798	3063882.083	6744136.565	12793211.6	4011736.473	2146023.785	Shared	High	High	High	High	High	High	High	High	Peak Found	High	High	High	High	High	High	High	High	High	High	High	High	High	Peak Found	High	High	High	High	High	High	High	High	High	High	High	High	High	High	High	High	High	Peak Found	High	High	High	High	High	High	High	High	High	High	High	Peak Found	High	High	Peak Found	High	High	High	High	High	Peak Found	High	High	High	High	High	High	High	High	High	High	High	High	High	High	High	High	High	High	Peak Found	High	High	High	High	High	High	High	High	Peak Found	Peak Found	Peak Found	Peak Found	Peak Found	Peak Found	Peak Found	Peak Found	Peak Found	Peak Found	Peak Found	Peak Found	Peak Found	Peak Found	Peak Found	Peak Found	Peak Found	Peak Found	High	Peak Found	High	High	High	High	High	Peak Found	High	Peak Found	Peak Found	High	High	High	Peak Found	Peak Found	High	0	124	High	High		0.00001637		6.181E-07	12.71	803.4	664.1	664.1	1.93041E-13	3.11691E-14	0	0	2.09162E-11	3.39614E-12	0	0	3.23	74.01	R.TTNIQGINLLFSSR.R	[124-137]	Not Used
	High	[R].TLEIPGNSDPNMIPDGDFNSYVR.[V]	1xOxidation [M12]	2	263	P0C0L4-1; P0C0L5	P0C0L4-1 [957-979]; P0C0L5 [957-979]		0	2567.17186	2	0.983407996	0.817144804	0.999980747	975490.9386	940120.3073	922698.373	1126799.753	612425.6942	537272.2934	61949.95907	226706.0584	243526.4034	600297.463	77434.94476	316726.5517	674801.9767	1981237.13	1445592.219	142880.8382	424084.2142	605189.3899	1782628.604	395943.5022	762275.1576	658592.0584	741719.6396	613154.6649	201304.697	1294120.42	163316.87	254897.8238	427646.4453	1175311.611	333665.6188	221950.466	330245.6614	3172078.308	1244005.825	131677.0135	2386908.3	1174865.252	1079560.445	811238.1683	512664.2647	670326.8201	658348.4404	512820.6134	4018715.904	789243.516	4088899.95	1820029.366	1011633.891	2557561.255	794480.2285	1138153.966	289959.1256	1920121.044	1357803.005	372003.5385	167858.3099	303134.8173	718446.4994	1219231.43	167882.565	2078821.416	52719.39206	703674.8372	1268600.157	3566019.057	536640.8956	2322286.887	590323.8504	338169.6525	1420530.395	148105.1457	1260045.629	253529.5335	1155929.26	14050731.75	1464475.972	2455304.309	3888178.056	2101194.697	1896768.008	1503732.742	239937.1865	596293.3889	645905.6371	2269649.9	448400.8559	1017668.606	388558.5856	582618.4335	1123189.441	4319995.933	638739.9801	133640.449	1485728.212	1737469.166	1062976.001	1182423.45	2888948.467	1449299.437	181013.5517	387402.6191	435858.3706	601966.5722	271606.0733	306832.6457	394442.4878	333880.247	481872.4542	457851.9754	290213.876	518289.0718	380380.6974	496011.2752	634419.3898	357136.1809	272386.0074	367184.54	253444.9903	240703.5078	563834.0292	584991.6805	1484095.425	153299.9259	Shared	High	High	High	High	High	High	High	High	High	High	High	High	High	High	High	Peak Found	Peak Found	Peak Found	High	Peak Found	High	High	Peak Found	High	High	High	Peak Found	High	Peak Found	High	Peak Found	High	High	High	High	High	High	High	High	Peak Found	High	High	High	High	High	Peak Found	High	High	High	High	High	Peak Found	High	High	High	High	High	Peak Found	High	High	Peak Found	High	Peak Found	High	High	High	High	High	High	High	High	High	High	High	High	High	High	High	High	Peak Found	High	High	High	High	High	High	High	High	High	High	High	Peak Found	High	High	High	High	High	High	High	Peak Found	High	High	High	High	High	High	High	High	High	High	High	High	High	High	High	High	High	High	High	High	High	High	Peak Found	High	0	0	High	High		0.00001637		4.402E-08	12.43	755.5	755.5	755.5	3.69544E-13	5.94623E-14	0	0	4.00407E-11	6.43105E-12	0	0	3.61	59.77	R.TLEIPGNSDPNMIPDGDFNSYVR.V	[957-979]	Not Used
	High	[R].PVAFSVVPTAAAAVSLK.[V]		1	48	P0C0L4-1	P0C0L4-1 [896-912]		0	1627.94177	0	0.80269267	0.917830928	0.363591427	304285.2262	90302.35075	82367.90327	248167.7833	213644.7263	607341.8372	64774.85138	56982.21765	60626.6956	134488.4276	47699.49358		93783.17936	463736.929	74175.94716			14081.43741	35250.67202	18503.5186		48312.9675	10963.70166	27146.33455	34190.84911	69359.44589	117325.0793	68130.99524	47310.53149	77207.8662	31417.73586	35949.62873	104639.6838		285613.5282	34115.17114	812069.0559	49479.0299	173037.8361	117598.381	55152.01962	29237.31663	1573.49544	201402.0984	378096.6084	422451.9916	513171.2859	31947.62245	52964.44253	353607.3823	262038.7487	400194.3644	77478.82837	683100.0824	51709.60195		258900.2123	2370052.441	270613.1377		443169.2807	388713.271	12974.98373	911848.7099	448170.928	740299.4722	20106.56364	668858.5089		148370.1243	648664.7604	32424.47909	129081.0894	96611.51241	153343.4529		97877.76903	163784.4732	1259836.832	616201.5178	517097.3617	14338107.32		294359.1647	9261554.898	25969806.31		17382113.46	25893296.9	13793106.98		38463640.28		7054237.856	16468727.07	22509286.78	1650553.635	26757842.62	1784734.86	23918912.17					505722.1749		35109.94168	394998.2006	252014.6939		428379.3296	487162.6483	482760.8845	458987.9731	93718.80733	276364.7036		203490.0469		174033.9751	319787.4647	842794.8505	234570.8355			Peak Found	Peak Found	Peak Found	Peak Found	High	High	High	High	Peak Found	High	High	Not Found	Peak Found	High	High	Not Found	Not Found	Peak Found	Peak Found	High	Not Found	High	Peak Found	Peak Found	Peak Found	High	High	Peak Found	Peak Found	High	Peak Found	Peak Found	Peak Found	Not Found	High	Peak Found	High	Peak Found	High	Peak Found	Peak Found	Peak Found	Peak Found	Peak Found	High	Peak Found	High	Peak Found	High	Peak Found	High	High	High	High	High	Not Found	Peak Found	Peak Found	High	Not Found	Peak Found	Peak Found	Peak Found	Peak Found	High	High	Peak Found	High	Peak Found	Peak Found	High	High	High	High	Peak Found	Not Found	Peak Found	High	Peak Found	Peak Found	Peak Found	Peak Found	Not Found	Peak Found	Peak Found	Peak Found	Peak Found	Peak Found	Peak Found	Peak Found	Not Found	Peak Found	Peak Found	Peak Found	Peak Found	Peak Found	Peak Found	Peak Found	Peak Found	Peak Found	Not Found	Not Found	Peak Found	Not Found	Peak Found	Not Found	Peak Found	Peak Found	High	High	Peak Found	High	Peak Found	High	High	Peak Found	Not Found	High	Not Found	High	Peak Found	High	High	Peak Found	0	896	High	n/a					12.27	788.9	757.9	757.9	5.37615E-13	8.59703E-14	0	0	5.82514E-11	9.30255E-12	0	0		65.76	R.PVAFSVVPTAAAAVSLK.V	[896-912]	Used
	High	[K].LVNGQSHISLSK.[A]		2	221	P0C0L4-1; P0C0L5	P0C0L4-1 [305-316]; P0C0L5 [305-316]		0	1282.71138	10	0.356114489	0.39501892	0.389096629	80661879.76	73200294.01	61931551.42	67322676.69	59928237.71	54627305.18	20671981.03	31661535.93	13053988.92	45657395.79	15134039.14	18989814.88	31783559.63	126230771.2	53222596.5	10564647.15	26709419.34	20382665.06	20546342.03	11394013.53	32717991.59	53384950.7	11890497.01	31035825.51	22587975.31	58204598.27	14843589.14	20370876.67	27932354.15	39563142.53	25133120.21	23211693.73	23421325.51	49215383.85	60649558.92	30767181.41	31221086.98	38107351.06	115835795.8	31382494.73	15100372.88	46942973.13	34619030.83	34559030.05	170429454.9	42697380.2	39478203.95	40329388.14	29406729.58	45907892.94	3609601.32	6166742.453	9607792.874	10868337.26	7105892.438	5363786.777	13608903.62	8022477.847	7992098.324	9823469.051	5786544.178	93396789.5	1361572.391	18436728.49	16375839.57	16485656.38	14189544.83	70236127.18	27459228.11	13000251.7	51447035.07	18005210.87	54246616.77	31665676.12	36376690.92	51298195.66	50504982.93	20410397.17	104143768.4	17258536.41	22173743.53	18780799.89	11497801.75	11303916.65	5250488.482	15020598.79	3241222.078	5619968.53	8415992.692	1702000.209	3961073.243			114711.0156	3650959.059		3725469.971		7318881.952	4896227.657	18134104.74	14500320.22	6813270.34	18386380.16	11544373.17	21242282.09	906436.1293	10078160.63	7426972.997	4452972.935	5079421.068	8204098.005	941502.506	9006561.317	5444929.257	2115160.749	2507907.158	4233495.172	2783639.355	8801952.429	7030247.197	4844849.112	5872766.373	7247317.288	Shared	High	High	High	High	High	High	High	High	High	High	High	High	High	High	High	High	High	High	High	Peak Found	Peak Found	High	Peak Found	High	High	High	High	High	High	High	High	High	High	High	High	High	High	High	High	High	High	High	High	Peak Found	High	High	High	High	Peak Found	High	Peak Found	Peak Found	Peak Found	Peak Found	Peak Found	Peak Found	High	Peak Found	Peak Found	High	High	High	Peak Found	High	High	High	Peak Found	High	Peak Found	High	High	High	High	High	High	High	High	Peak Found	High	Peak Found	Peak Found	Peak Found	Peak Found	Peak Found	Peak Found	Peak Found	Peak Found	Peak Found	Peak Found	Peak Found	Peak Found	Peak Found	Peak Found	Peak Found	Peak Found	Peak Found	Peak Found	Not Found	Peak Found	Peak Found	Peak Found	Peak Found	Peak Found	Peak Found	Peak Found	Peak Found	Peak Found	Peak Found	Peak Found	Peak Found	Peak Found	Peak Found	Peak Found	Peak Found	Peak Found	Peak Found	Peak Found	Peak Found	Peak Found	Peak Found	Peak Found	Peak Found	Peak Found	Peak Found	0	0	High	High		0.00001637		0.000003742	12.21	813.4	530.7	530.7	6.15806E-13	1.09181E-13	0	0	6.67234E-11	1.15915E-11	0	0	2.78	27.66	K.LVNGQSHISLSK.A	[305-316]	Not Used
	High	[R].GLEEELQFSLGSK.[I]		2	234	P0C0L4-1; P0C0L5	P0C0L4-1 [1353-1365]; P0C0L5 [1353-1365]		0	1436.72675	1	0.757410979	0.251677761	0.882007538	2591669.753	2125229.237	1744027.568	2527092.28	5169034.975	3752700.184	3242164.997	4450940.221	3045205.826	5078017.115	185487.448	327491.3791	468015.7656	2087527.729	1536384.616	191534.3893	962766.208	2290867.626	5705792.159	1112782.693	1400194.411	3725178.936	2372142.15	913116.1808	666862.8285	1490585.796	453727.5016	178081.5851	1849665.835	2086233.712	428318.329	903432.4817	383891.986	3421948.055	2347433.621	489927.5042	2867593.328	2506318.678	2176082.385	1256038.595	663455.2713	2226326.39	2409825.35	2320039.039	1953347.471	1166727.007	9696004.02	4809319.545	3319344.814	5977363.651	3342211.946	8038379.188	954008.2845	5792807.769	3057287.237	449030.5798	320618.2024	2308711.021	950142.8089	3768246.509	1978905.417	4298207.652	600632.3385	3035201.021	2579987.489	12063728.69	1380336.88	8683919.135	6044304.267	2128854.106	5918537.872	268942.296	1744936.865	400006.5959	3320894.043	1801343.691	5011285.018	3315147.185	5352418.549	6135744.759	3584817.091	3231681.609	348850.3712	1503181.587	475826.5138	150850.6882	477058.9852	754980.9489	685707.2756	57967.74196	146488.9612		25715.72038	321141.4846		366044.3592		4835715.384	46577.74142	1047113.001	708647.4249	2977826.5	7173.074103	187385.2157		2650702.256	245880.4629	2240130.209	3531134.907	1524974.386		2535247.023		2080270.97	258335.0538	650539.469	196411.5271	908513.1563	115466.7686	552562.0103	14582139.62	1482593.176		224153.858	Shared	High	High	High	High	High	High	High	High	Peak Found	High	Peak Found	High	Peak Found	High	Peak Found	High	High	High	High	High	High	Peak Found	High	High	High	High	Peak Found	High	High	High	Peak Found	Peak Found	High	High	Peak Found	Peak Found	Peak Found	High	High	Peak Found	High	High	High	High	Peak Found	High	High	High	High	High	High	High	High	High	High	High	Peak Found	Peak Found	High	High	High	Peak Found	High	High	High	High	High	High	High	High	High	Peak Found	Peak Found	High	High	High	High	High	Peak Found	High	High	Peak Found	Peak Found	High	Peak Found	Peak Found	Peak Found	Peak Found	Peak Found	Peak Found	Peak Found	Not Found	Peak Found	Peak Found	Not Found	Peak Found	Not Found	Peak Found	Peak Found	Peak Found	Peak Found	High	Peak Found	High	High	High	Peak Found	High	High	High	High	High	Not Found	High	High	High	High	High	High	High	Peak Found	High	Not Found	Peak Found	0	0	High	High		0.00001637		0.000001761	11.71	766.1	549.2	549.2	1.93041E-12	3.08632E-13	0	0	2.09162E-10	3.31828E-11	0	0	3.47	70.52	R.GLEEELQFSLGSK.I	[1353-1365]	Not Used
	High	[R].LLATLCSAEVCQCAEGK.[C]	3xCarbamidomethyl [C6; C11; C13]	2	70	P0C0L4-1; P0C0L5	P0C0L4-1 [1578-1594]; P0C0L5 [1578-1594]		0	1909.88163	5	0.004151787	0.203850293	0.088534416	3029076.398	1836841.542	2180568.855	4102283.809	7304966.925	3461894.63	372445.6004	757182.4487	18273.3748	418271.6741		11889.51068	2586700.907	13665894.26	6593939.585		533154.4428	14297.39874	71559.11042		42121.92988	126146.4571		261166.5041	1520895.94	3118922.253	456986.6598	155734.4427	714209.306	1050454.155	391412.3901	2083734.887	865432.0289	17591472.45	11459254.19	3558757.692	14285372.24	1713933.711	5937013.931	580016.0052	1647235.595	2386805.919	2052125.737		47380676.64	3009113.573	1137086.857	2361819.512	819303.8561	1434598.001	88871.73928	262847.9802	89214.12653	178945.6654	173220.9549	176789.0129	148055.0157	120093.3052	99277.79928	84571.47763	105422.7106	16745111.61	105859.2721	772152.209	164624.4646	462663.5363	42264.98743	8970604.195	1275533.231	241587.8183	9841614.262	361024.6205	875070.9261	2444301.454	534788.6132	7895403.67	4622111.589	555251.2599	46423093.27		161090.694	387447.4374	300723.6581	251268.3178			28329.85658	86279.14492				797074.1456					538647.7598			199248.9593	281019.1713	56971.95084	47806.28071		44781.18874	94590.57093	114671.9001	189144.2777	1224852.566		217229.6059	93850.66759	301432.3091	112032.5275		176476.8447	108818.759	722933.1367	246242.0717	411328.5752	507231.9791		105378.2124	218340.724	Shared	High	High	Peak Found	High	Peak Found	High	Peak Found	Peak Found	Peak Found	Peak Found	Not Found	Peak Found	Peak Found	High	Peak Found	Not Found	Peak Found	Peak Found	Peak Found	Not Found	Peak Found	Peak Found	Not Found	Peak Found	Peak Found	Peak Found	High	High	High	High	High	Peak Found	Peak Found	High	High	High	High	High	High	Peak Found	High	Peak Found	High	Not Found	Peak Found	High	High	High	Peak Found	High	Peak Found	Peak Found	Peak Found	Peak Found	Peak Found	Peak Found	Peak Found	Peak Found	Peak Found	Peak Found	Peak Found	High	Peak Found	Peak Found	Peak Found	High	Peak Found	High	High	Peak Found	High	High	Peak Found	High	Peak Found	High	Peak Found	Peak Found	High	Not Found	High	Peak Found	High	Peak Found	Not Found	Not Found	Peak Found	Peak Found	Not Found	Not Found	Not Found	High	Not Found	Not Found	Not Found	Not Found	Peak Found	Not Found	Not Found	Peak Found	Peak Found	Peak Found	Peak Found	Not Found	Peak Found	Peak Found	Peak Found	Peak Found	Peak Found	Not Found	Peak Found	Peak Found	Peak Found	Peak Found	Not Found	Peak Found	Peak Found	Peak Found	Peak Found	Peak Found	Peak Found	Not Found	Peak Found	Peak Found	0	1578	High	High		0.00001637		1.565E-07	10.27	671.7	568.9	568.9	5.37615E-11	7.74595E-12	0	0	5.82514E-09	8.40453E-10	0	0	3.52	48.04	R.LLATLCSAEVCQCAEGK.C	[1578-1594]	Not Used
	High	[K].DHAVDLIQK.[G]		2	247	P0C0L4-1; P0C0L5	P0C0L4-1 [1043-1051]; P0C0L5 [1043-1051]		0	1038.55783	13	0.743615515	0.738063371	0.282678972	45702108.58	25239036.98	16454584.87	16123761	52772856.93	14949525.33	42499832.89	41412997.29	23492271.06	39871338.98	30234513.85	12948953.22	57425668.27	153359887.7	63782739.63	10874067.93	17968837.37	21755929.29	13112853.38	4780369.441	15593348.93	22631396.96	10211310.42	57730861.55	44600819.03	71864867.57	41430570.61	28848339.82	35610040.07	68692495.86	37308086	33394864.02	25358329.21	368920572.1	104708713.3	58261217	230299539.8	55077846.39	153421947.9	37816004.07	25903547.97	37914155.58	45906945.54	21027289.3	297100779.4	39980027.42	12973734.28	19715367.96	17885127.1	23208963.7	789900.2938	1775873.121	5685443.149	6292852.159	2144481.963	1126201.302	29880010.56	5131872.572	1187696.777	7385707.335	2917368.246	130923093	925322.4338	14314503.73	8319111.439	3463498.125	2361116.006	8914984.503	5806361.35	1919319.628	33986570.71	22760915.04	51682301.78	82015765.64	46821126.82	461283705.7	93681580.93	4704150.015	366917763.5	20946412.5	5817793.275	1092969.286	7211128.467	3560204.26	1310044.743	3253042.995	2875571.791	6426631.72		154542.5423	1884004.173	3848897.83		1945579.259	747067.6766		388347.0796	6430991.194	4327575.404	78286.89027	5620403.367	6707572.909	2712692.039	1468240.5	2490366.448	11346904.84	149034.6158	3521076.113	1925083.272	6544585.998	2356098.303	9181290.84	2194852.755	2645054.046	2443035.495	4560707.161	7068165.17	1397606.313	4356920.176	3296205.45	920832.2226	6614046.993	2994833.559	1976708.356	Shared	Peak Found	Peak Found	Peak Found	Peak Found	High	Peak Found	High	High	High	High	High	High	High	High	High	Peak Found	High	Peak Found	Peak Found	Peak Found	Peak Found	Peak Found	Peak Found	High	High	High	High	High	High	High	High	High	High	High	High	High	High	High	High	High	High	Peak Found	High	Peak Found	High	High	Peak Found	High	High	High	Peak Found	Peak Found	Peak Found	Peak Found	Peak Found	Peak Found	High	Peak Found	Peak Found	High	Peak Found	High	Peak Found	Peak Found	Peak Found	Peak Found	High	High	Peak Found	Peak Found	Peak Found	High	High	High	High	High	High	High	High	Peak Found	Peak Found	Peak Found	High	Peak Found	Peak Found	Peak Found	Peak Found	Peak Found	Peak Found	Peak Found	Peak Found	Peak Found	Peak Found	Peak Found	Peak Found	Peak Found	Peak Found	Peak Found	Peak Found	Peak Found	Peak Found	Peak Found	Peak Found	Peak Found	Peak Found	Peak Found	Peak Found	Peak Found	Peak Found	Peak Found	Peak Found	Peak Found	Peak Found	Peak Found	Peak Found	Peak Found	Peak Found	Peak Found	Peak Found	Peak Found	Peak Found	Peak Found	Peak Found	Peak Found	0	1043	High	High		0.00002708		0.0000522	10.1	733.7	445.4	445.4	7.99891E-11	1.31679E-11	0	0	8.66693E-09	1.46192E-09	0	0	2.21	30.97	K.DHAVDLIQK.G	[1043-1051]	Not Used
	High	[K].LGQYASPTAK.[R]		2	303	P0C0L4-1; P0C0L5	P0C0L4-1 [691-700]; P0C0L5 [691-700]		0	1035.54694	10	0.580868028	0.517165742	0.998214235	142872227.1	73927288.84	55723816.57	97907760.03	137646801.4	58280468.98	37561782.16	39977577.74	20023248.73	14023033.99	37035777	27579167.83	64475295.22	298980837.4	86390328.47	23889695.95	31478375.66	26110799.01	12219618.99	21034929.75	35597331.42	29527709.87	10988255.84	24382297.78	60661239.49	52215868.83	19249339.88	22099009.57	41127342.98	27792291.49	33053011.46	46996479.51	40237741.72	359674619.4	143565748.5	25381358.31	178419498.7	49957655.68	76924505.11	44632321.43	21877605.74	24763287.25	68384479.92	56270960.78	577296165.5	42722159.19	59601319.28	32764653.24	75080907.11	39384393.24	25245168.64	11842211.08	22880471.86	26710577.85	15376698.27	8122549.193	28992299.4	18238903.5	8020187.809	21386998.14	23954660.93	294122581.6	11825613.59	33754605.43	37176480.66	13566488.92	10829614.46	79718146.58	64616392.61	29330809.17	236041437.3	9331560.176	47405629.59	73717238.99	9872901.914	117390869.1	71976170.94	91879996.52	394087789.7	72617001.66	41369287.53	6889106.876	37497643.01	40685312.98	9724258.038	4457376.814	19910065.82	20543314.66	5861225.343	8102054.453	17116627.04	4227080.314	15571826.24	1244572.664	71838610.52	8345006.757	7708620.002	7883056.543	16890318.83	1891624.774	122623822.3	125239153.9	22734712.99	101419196.3	62621815.08	117664031.6	7339808.962	32852372.26	96199095.04	48391900.84	18933940.73	39537980.4	58584629.43	72628887.81	39502649.63	20276952.59	31676237.34	21211762.49	37503649.47	44122350.35	24787344.73	126482159.7	31321205.53	2754133.274	Shared	High	High	Peak Found	High	High	High	High	High	High	High	High	Peak Found	High	High	High	High	High	High	High	High	High	High	High	High	High	Peak Found	High	High	High	High	Peak Found	Peak Found	High	High	Peak Found	Peak Found	High	High	High	High	High	High	Peak Found	High	High	High	High	High	High	High	High	High	Peak Found	Peak Found	High	High	High	High	Peak Found	High	Peak Found	High	High	High	High	High	High	High	High	High	High	High	High	High	High	High	High	High	High	High	High	High	High	High	High	High	High	High	High	High	High	High	High	High	Peak Found	High	High	High	High	High	High	High	High	High	Peak Found	High	High	Peak Found	High	High	Peak Found	High	High	High	High	High	High	High	High	High	High	High	High	Peak Found	0	691	High	High		0.00002708		0.00003106	9.89	710	325.1	325.1	1.27937E-10	1.89278E-11	0	0	1.38622E-08	2.00215E-09	0	0	2.11	25.49	K.LGQYASPTAK.R	[691-700]	Not Used
	High	[R].GQIVFMNREPK.[R]		2	54	P0C0L4-1; P0C0L5	P0C0L4-1 [513-523]; P0C0L5 [513-523]		1	1318.69362	2	0.94582311	0.62225361	0.8672428	562446.206		707757.7243		12025779.29		1254099.083	2825784.049		3605459.072	789035.25		5860354.197	16420888.86	7497345.397	82289.75123	520426.7062	412195.5219			1078306.751			3358440.012	2758392.068	8249303.708	2157630.519	1362923.227	2632845.576	3189038.341	2019749.384	2069607.965	2392013.741	27274946.95	13403877.62	2774231.419	9569484.727	2467449.078	8890365.222	1419101.239	3401974.347		6673827.436	263921.255	109286239.2	428100.0543		134070.7264		682938.7082	573922.7273		526178.9729		595630.8389	325396.7706	1103999.721			60419.36321		37474128.09	135847.2927	226516.0868	254576.7279				230081.4438		444573.2311	1504487.989	1878369.341	5784593.13	2778142.043	11495725.24	6229692.531	346317.8648	31796021.06		901750.2369	716878.6338			30431.45613		1521219.981					2074562.583	904581.9162			869228.5902						1114405.862	527493.8216		300085.3386	620332.2753	617321.7126			634291.8906		1149176.462	1325790.881			676937.987	420821.4974		406547.8663	664713.708	2399499.351	659966.6369		1794040.179	Shared	High	Peak Found	Peak Found	Peak Found	Peak Found	Peak Found	High	High	Peak Found	Peak Found	Peak Found	Not Found	Peak Found	High	Peak Found	Peak Found	Peak Found	Peak Found	Peak Found	Not Found	Peak Found	Not Found	Not Found	High	High	High	High	Peak Found	High	Peak Found	High	High	Peak Found	High	High	High	High	Peak Found	High	Peak Found	High	Peak Found	Peak Found	Peak Found	High	High	Peak Found	Peak Found	Peak Found	Peak Found	Peak Found	Peak Found	Peak Found	Peak Found	Peak Found	Peak Found	Peak Found	Not Found	Not Found	Peak Found	Peak Found	High	Peak Found	Peak Found	Peak Found	Not Found	Peak Found	Peak Found	Peak Found	Peak Found	Peak Found	High	High	High	Peak Found	Peak Found	Peak Found	Peak Found	Peak Found	Peak Found	Peak Found	Peak Found	Peak Found	Peak Found	Peak Found	Not Found	Peak Found	Not Found	Not Found	Not Found	Not Found	Peak Found	Peak Found	Not Found	Not Found	Peak Found	Not Found	Not Found	Not Found	Not Found	Peak Found	Peak Found	Peak Found	Peak Found	Peak Found	Peak Found	Peak Found	Peak Found	Peak Found	Peak Found	Peak Found	Peak Found	Peak Found	Peak Found	Peak Found	Peak Found	Peak Found	Peak Found	Peak Found	Peak Found	Peak Found	Peak Found	Peak Found	Peak Found	0	0	High	High		0.00002385		0.00002405	9.84	702.7	479.6	479.6	1.4318E-10	2.12261E-11	0	0	1.55138E-08	2.29257E-09	0	0	2	34.59	R.GQIVFMNREPK.R	[513-523]	Not Used
	High	[R].GSFEFPVGDAVSK.[V]		2	303	P0C0L4-1; P0C0L5	P0C0L4-1 [917-929]; P0C0L5 [917-929]		0	1339.65286	17	0.972151135	0.963586414	0.894541263	5605358.371	5114433.631	10147659.11	9256629.547	24114329.47	7667874.584	4531748.47	7343429.555	2454706.705	13927255.33	2116753.054	3055994.09	16061831.99	42061137.36	17328186.81	1321870.633	5169688.086	6963096.716	10294774.05	6650906.162	3446796.782	4437977.466	4896411.304	7351285.683	8138318.973	7772986.03	3143869.026	2571283.783	6591660.105	5757703.272	2432147.951	5680243.093	2444867.823	165715299.7	12777962.64	7110617.523	41664124.55	6820476.56	26970192.82	7272331.571	6675561.136	8292040.161	13551671.33	4477780.455	186687239.5	8589150.757	33529917.28	20642973.96	8733329.298	8711403.58	1713193.55	6975181.11	3503237.466	11184761.65	1267443.612	2223378.638	2077298.052	6276847.094	4169734.514	9790021.58	2032787.139	35690015.25	932050.358	5923268.914	5086977.046	9837411.374	2513394.572	25306524.08	7481931.502	3204813.532	19821551.4	2037310.436	6858851.137	21809032.83	9452874.871	169374580.5	17678139.19	16663227.76	96576876.12	15307334.89	5221203.956	4467437.607	5989617.608	8977055.431	3006179.338	52772029.65	21948641.09	18120622.3	20491872.35	14290267.97	27124907.54	61994611.05	2815869.648	5026387.108	57538019.75	61669263.02	15544887.69	37469591.7	19377485.05	10446127.9	3227931.943	6942802.734	1883922.839	4431350.87	2960746.961	9496792.94	4855709.089	5570973.439	7076507.632	3626439.166	2760058.226	3701856.628	1612354.51	7833547.578	3183749.232	4104221.262	1409098.234	2495034.486	2200636.435	3195931.638	29274951.86	5165065.497	2953361.371	1283015.065	Shared	High	High	High	High	High	High	High	High	High	High	High	High	Peak Found	High	High	High	High	High	High	High	High	High	High	High	High	High	High	High	High	High	High	High	High	High	High	High	High	Peak Found	High	High	High	High	Peak Found	High	High	High	High	High	High	High	High	High	High	High	High	High	Peak Found	High	High	High	High	High	High	High	High	High	High	High	High	High	High	High	High	High	High	High	High	High	High	Peak Found	Peak Found	Peak Found	Peak Found	High	High	High	High	High	High	High	High	High	High	High	High	High	High	High	High	High	High	Peak Found	High	Peak Found	High	High	High	Peak Found	Peak Found	High	High	Peak Found	High	Peak Found	Peak Found	Peak Found	Peak Found	Peak Found	Peak Found	Peak Found	High	Peak Found	Peak Found	Peak Found	0	0	High	High		0.00001637		0.000009525	9.71	656.7	523.2	523.2	1.93041E-10	2.75035E-11	0	0	2.09162E-08	2.95381E-09	0	0	2.85	55.03	R.GSFEFPVGDAVSK.V	[917-929]	Not Used
	High	[K].TEQWSTLPPETK.[D]		2	360	P0C0L4-1; P0C0L5	P0C0L4-1 [1031-1042]; P0C0L5 [1031-1042]		0	1416.70054	9	0.193272061	0.726813879	0.410074283	10449141.4	17160737.92	11813720.6	15668101.8	29426663.41	12692217.4	6655132.031	3822636.194	3868191.113	9441222.967	3935203.03	16372622.66	16429017.23	54451703.75	41199241.08	10089761.91	20420358.35	18957172.28	32691863.88	13261091.78	19989966.27	17021962.06	25428372.36	10318926.78	6350978.554	16147482.19	986781.223	3586044.342	6519030.358	15641451.48	5977455.195	14171452.97	19366924.97	24344027.36	40811862.83	17447291.59	23407034.2	12286803.89	59873381.65	26471909.95	8787521.452	9360276.09	21148428.02	6269080.564	88334459.95	27167489.68	31583588.04	11697532.89	20020807.83	27927946.39	8137899.91	33658737.1	20838185.36	49438772.13	43150087.14	32104256.46	24936774.77	20220843.22	19688575.18	3466765.29	4421357.042	68274431.12	11250863.93	20791231.02	24128566.29	12460954.87	16604431.52	33269237.03	4547343.204	5330777.737	35606015.64	2208143.69	10975638.39	18085930.23	16245930.95	44098084.55	44327689.07	54056189.77	66335708.73	51995608.08	29015302.06	602901.8902	21373831.91	17507683.96	1865092.103	6059311.149	10613861.14	18023930.39	10783189.85	84301.45174	3875600.346	5465202.823	2040875.307	252553.5289	5035420.117	6047742.746	1759383.064	2636867.262	8930184.346	1298869.888	13130098.85	44661304.37	34915583.98	12377086.17	30379710.18	34731754.85	13104176.5	24557680.9	9233857.146	25512696.47	28856097.2	22120844.54	33073814.81	19025091.78	11549550.23	38123887.17	15183293.58	4038582.029	10112321.85	9056520.052	51054267.66	27482102.35	12525680.33	24806018.26	Shared	High	High	High	High	High	High	High	High	High	Peak Found	Peak Found	High	High	High	High	High	High	High	High	High	High	High	High	High	High	High	Peak Found	High	High	High	High	High	High	High	High	High	High	High	High	High	High	High	High	High	High	High	High	High	High	High	High	High	High	High	High	Peak Found	Peak Found	High	High	High	High	High	High	High	High	High	High	High	High	High	High	High	High	High	High	High	High	High	High	High	High	High	Peak Found	High	High	High	Peak Found	High	High	High	High	High	High	High	High	High	Peak Found	High	High	High	High	High	Peak Found	High	High	High	Peak Found	High	High	High	Peak Found	Peak Found	High	High	Peak Found	Peak Found	High	High	Peak Found	High	High	High	High	Peak Found	0	1031	High	High		0.00001637		0.000007045	9.4	682	371.8	371.8	3.99887E-10	6.04888E-11	0	0	4.33283E-08	6.74202E-09	0	0	3.32	40.49	K.TEQWSTLPPETK.D	[1031-1042]	Not Used
	High	[R].CSVFYGAPSK.[S]	1xCarbamidomethyl [C1]	2	230	P0C0L4-1; P0C0L5	P0C0L4-1 [1566-1575]; P0C0L5 [1566-1575]		0	1115.51901	9	0.320931196	0.583183126	0.928181337	27386190.48	18129437.99	14200935.02	17070737.79	36474144.59	22048193.04	9997698.426	14340367.24	3903244.333	29735554.59	5866823.902	3889753.765	11613810.34	25139534.39	18963482.58	1719986.994	7893095.184	4659266.002	13222455.86	4743863.568	4427327.16	8452259.494	4798222.135	8959715.379	11848575.35	27984209.31	8469310.281	8358140.07	7579953.402	23377622.62	5787535.955	8029363.618	10786562.3	74684834.22	28902488.85	8605026.565	73217477.48	16188356.88	32750323.91	6944223.704	11203410.27	13013819.54	11045931.69	8951810.938	113217942.4	9749811.788	36881233.91	21375351.63	11714327.81	14961711.84	3897274.632	6707906.816	3984437.784	23151736.64	3784768.411	5566566.073	4654626.273	8270433.403	7435928.091	10164579.24	7936070.968	43171506.93	2532144.888	11576004.26	7795506.674	30621120.05	7890782.111	68606968.44	14080470.57	8402256.69	41182780.87	7410942.939	21154730.92	19533098.91	10734053.28	93594280.01	25959400.89	19004856.24	63851691.79	20808676.61	7142397.054	776233.102	6323395.831	11134738.47	313447.0086	3279324.707	2380510.044	1510471.922	1705967.06	577025.308	3681897.614	4113537.48	700534.7771	78175.44549	3060106.089	3763642.033	8360587.338	2678023.082	3241559.079	1305930.29	20867500.96	13151174.69	4446163.734	16293714.83	6410682.337	17026446.43	1163807.47	7821321.034	21688208.88	7303785.027	4042375.884	17835685.72	7272096.723	15086393.82	7254989.346	10091387.4	3562512.095	7245314.668	11019901.39	13933412.59	8844243.349	10463993.64	7422776.505	7715355.932	Shared	High	High	High	High	High	High	High	High	High	High	High	High	High	High	High	Peak Found	High	High	High	High	High	High	High	High	Peak Found	High	High	Peak Found	Peak Found	High	High	Peak Found	High	High	High	High	High	High	High	High	High	High	High	High	High	High	High	Peak Found	Peak Found	High	High	High	High	Peak Found	High	High	High	High	High	High	High	High	High	High	High	High	High	High	High	High	High	High	High	High	High	High	High	High	High	High	High	Peak Found	High	Peak Found	Peak Found	Peak Found	Peak Found	Peak Found	Peak Found	Peak Found	High	Peak Found	Peak Found	Peak Found	High	Peak Found	Peak Found	Peak Found	Peak Found	Peak Found	High	High	High	Peak Found	High	High	High	High	High	Peak Found	High	Peak Found	High	High	High	High	Peak Found	High	Peak Found	Peak Found	High	High	High	Peak Found	0	1566	High	High		0.00002385		0.00001392	9.16	675.4	390.8	390.8	6.96711E-10	9.35099E-11	0	0	7.54896E-08	9.96896E-09	0	0	2.83	35.32	R.CSVFYGAPSK.S	[1566-1575]	Not Used
	High	[K].ADGSYAAWLSR.[DG]		2	210	P0C0L4-1; P0C0L5	P0C0L4-1 [1062-1072]; P0C0L5 [1062-1072]		0	1196.56946	11	0.259816187	0.377905327	0.651236414	20764228.57	16775879.39	8073013.599	15257560.44	20243427.02	16158879.65	3405018.477	7002589.928	1189927.035	11729358.08	2733262.131	2524795.636	18469434.55	63825570.18	20931423.94	1183620.812	5371834.991	1417295.353	4086051.817	1010009.505	3815472.499	12064851.18	3228273.846	8799341.46	6235770.595	17306647.8	576138.3418	1874362.633	3172690.804	8225795.329	4405917.104	8886583.677	8547024.729	60580640.79	42878417.09	29708520.47	15198124.26	12255195.19	32961213.35	7162268.816	14221127.1	8086965.699	15308138.43	4083546.361	185503180.7	7434443.208	42578204.95	17378776.68	4090346.653	25992603.17	1225030.446	7339807.762	3396790.366	4757125.723	730379.8683	1441038.399	3053062.528	3688542.923	4164421.719	7635506.653	2372798.601	48413820.73	455530.1644	4118313.38	4029557.663	13423171.46	3704301.865	21740580.91	4116051.42	1551826.398	36289594.37	5746018.01	11109235.79	20049995.61	14305365.66	23497308.57	26425931.62	10676432.83	76451022.41	4964649.619	2984969.036	1167250.418	7984764.251	3960449.925	236010.0628	2689143.509	508238.7684	1186937.214	11972197.06	1180162.224	260103.4054	15194767.86	437702.341	1107467.331	5330289.857	15500632.97	11383161.46	8767517.037	3436006.857	601921.4351	4289625.835	3744333.403	811618.9845	6382519.47	2365962.828	4403184.731	541219.1631	5902591.99	2455652.826	3708096.69	1076897.391	3630938.8	1326632.683	10878737.26	3795732.199	3553453.478	3015023.506	1773263.422	1901878.014	3406516.795	397760.1694	13063197.95	836842.4056	165145.364	Shared	High	High	High	High	High	Peak Found	High	High	High	High	High	Peak Found	High	High	High	High	High	High	High	High	High	High	High	High	High	High	High	High	High	High	High	High	High	High	High	High	High	High	High	High	High	High	High	High	High	High	High	High	High	High	High	High	Peak Found	High	High	Peak Found	Peak Found	High	High	Peak Found	High	High	High	High	High	High	High	High	High	High	High	High	High	High	High	High	High	High	High	Peak Found	High	Peak Found	Peak Found	High	Peak Found	Peak Found	Peak Found	Peak Found	Peak Found	Peak Found	Peak Found	Peak Found	Peak Found	Peak Found	Peak Found	Peak Found	Peak Found	Peak Found	Peak Found	Peak Found	High	Peak Found	High	High	High	High	High	High	Peak Found	High	High	Peak Found	High	High	High	Peak Found	Peak Found	High	Peak Found	High	Peak Found	High	Peak Found	Peak Found	0	0	High	High		0.00001637		0.0000107	9.12	683.4	561.3	561.3	7.50014E-10	1.00613E-10	0	0	8.12651E-08	1.07043E-08	0	0	3.19	49.65	K.ADGSYAAWLSR.D	[1062-1072]	Not Used
	High	[K].SHALQLNNR.[Q]		2	208	P0C0L4-1; P0C0L5	P0C0L4-1 [1341-1349]; P0C0L5 [1341-1349]		0	1052.55957	6	0.897321885	0.571659817	0.634146512	35035081.31	20307382.73	14744734.51	13720271.78	117871778.6	4971102.138	35860451.32	34674281.03	16135369.25	69297762	25245533.24	14936354.97	34064605.25	129890797.3	50964814.2	12342994.36	18893433	18461771.76	20275351.28	6669821.051	9842894.753	14636689.03	1737631.354	29192115.82	42372865.07	78739814.32	41977761.37	18519454.12	37470190.84	58722624.19	39076586.11	29006859.42	34322911.61	318092919.6	73476114.2	20536148.28	201134222.9	38094292.86	187132902.2	29344825.39	26140550.27	47633932.42	51224855.35	16305993	384970229.7	41442388.64	53940586.18	28636075.41	22762199.66	37426755.93	3013470.811	4646540.782	6030955.585	5373927.616	5545514.411	601340.8999	49174087.92	2519989.975	4415526.092	3691380.044	2752024.523	189802180.3	1968603.34	14160244.8	7349648.059	6671664.776	2932567.492	5785815.018	2117280.855	4949059.252	7289672.945	26736774.38	63696155.43	57049353.22	38075933.03	381810937.2	54189087.67	5072309.524	221977307.2	4691028.379	10896709.21	8109161.261	16283394.27	4624895.175	3125098.883	9669420.084	9587285.6	8293116.286	2576340.434	4628556.417	14383948.17	2703170.302	14668470.17	1079754.284	33051088.58	3512239.557	8345790.85	8280703.987	5674671.933	2444248.624	19246218.55	5459753.668	8264964.974	3632295.376	5862383.299	6780834.62	1199149.162	6632878.476	6495829.281	9086473.59	4669650.374	4035035.039	6432384.628	2235570.925	10520956.65	5996429.843	5442943.472	1072054.188	7339590.253	6956052.344	11288487.96	3376316.539	7215792.879	3571613.398	Shared	High	High	High	High	High	High	High	High	High	High	High	High	High	High	High	High	High	High	High	Peak Found	High	High	Peak Found	High	High	High	High	High	High	High	High	High	High	High	High	High	High	High	High	High	High	High	High	High	High	High	High	High	High	High	Peak Found	Peak Found	High	Peak Found	Peak Found	Peak Found	High	Peak Found	Peak Found	High	Peak Found	High	Peak Found	High	High	High	Peak Found	High	Peak Found	Peak Found	High	High	High	High	High	High	High	Peak Found	High	Peak Found	Peak Found	Peak Found	High	Peak Found	Peak Found	Peak Found	Peak Found	Peak Found	Peak Found	Peak Found	Peak Found	Peak Found	Peak Found	Peak Found	Peak Found	Peak Found	Peak Found	Peak Found	Peak Found	Peak Found	Peak Found	Peak Found	Peak Found	Peak Found	Peak Found	Peak Found	Peak Found	Peak Found	Peak Found	Peak Found	Peak Found	Peak Found	Peak Found	Peak Found	Peak Found	Peak Found	Peak Found	Peak Found	Peak Found	Peak Found	Peak Found	Peak Found	Peak Found	Peak Found	0	0	High	High		0.00003163		0.0001259	9.11	653.4	322.7	322.7	7.67518E-10	1.18067E-10	0	0	8.31617E-08	1.29806E-08	0	0	2.94	31.77	K.SHALQLNNR.Q	[1341-1349]	Not Used
	High	[K].SRLLATLCSAEVCQCAEGK.[C]	3xCarbamidomethyl [C8; C13; C15]	2	11	P0C0L4-1; P0C0L5	P0C0L4-1 [1576-1594]; P0C0L5 [1576-1594]		1	2153.01477	0	0.988720021	0.809310315	0.776252405	373297.6196	416476.2406	272992.5137	11184.8892	207004.4531	604096.2995	10219.88638	4998.299627	21868.88513	26712.24972	80875.4139	123330.712	169710.1695	455084.7731	12296.24793	73776.54938	277239.8155	27493.2338	2768.627527		180335.9794	10214.64985		61101.9868	96677.52378	425453.9272	204060.7286	218580.6002	128548.9046	100302.7866	224137.0219		89099.91548			493773.7078		116421.1465	52427.293	23251.52315				78995.65431					19222.92785		33820.38853	85491.33204			38587.42447	43489.69906	256233.7349		36817.19138	37877.40119	31188.76946	38216.00252	5769.644087	64695.3496	3395.503219			357846.2965	132865.7549		98000.76606	25245.5834	136976.4527	15744.9296	57761.93729	556594.0831	76826.90967	214286.3301	1774325.152	93966.17307	41511.9791	35623.99598		34757.40864		77901.55889	153669.4642	51056.99814	126759.2081	96135.25735					205103.1525	35403.33343	18934.202	24499.00825	102633.8871		14072.3452		69670.69146	53745.94076			155927.1	28402.19505	25814.07716	115930.324	75433.59749		50045.70561	21840.36957		139540.3702	78875.1782	13111.64063	174058.0522	124458.93	497950.8594	16286.43439		138572.7123	Shared	High	Peak Found	Peak Found	Peak Found	Peak Found	Peak Found	Peak Found	Peak Found	Peak Found	Peak Found	Peak Found	Peak Found	Peak Found	Peak Found	Peak Found	Peak Found	Peak Found	Peak Found	Peak Found	Not Found	Peak Found	Peak Found	Not Found	Peak Found	Peak Found	Peak Found	Peak Found	Peak Found	Peak Found	Peak Found	Peak Found	Not Found	Peak Found	High	Not Found	Peak Found	Not Found	Peak Found	Peak Found	Peak Found	Not Found	Not Found	Peak Found	Peak Found	Not Found	Peak Found	Peak Found	Peak Found	Peak Found	Peak Found	Peak Found	Peak Found	Not Found	Peak Found	Peak Found	Peak Found	Peak Found	Not Found	Peak Found	Peak Found	Peak Found	High	Peak Found	Peak Found	Peak Found	Peak Found	Peak Found	High	Peak Found	Peak Found	Peak Found	Peak Found	Peak Found	Peak Found	Peak Found	Peak Found	Peak Found	Peak Found	High	Peak Found	Peak Found	Peak Found	Not Found	Peak Found	Not Found	Peak Found	Peak Found	Peak Found	Peak Found	Peak Found	Not Found	Not Found	Not Found	Not Found	Peak Found	Peak Found	Peak Found	Peak Found	Peak Found	Not Found	Peak Found	Not Found	Peak Found	Peak Found	Not Found	Not Found	Peak Found	Peak Found	Peak Found	Peak Found	Peak Found	Not Found	Peak Found	Peak Found	Not Found	Peak Found	Peak Found	Peak Found	Peak Found	Peak Found	Peak Found	Peak Found	Not Found	Peak Found	0	1576	High	High		0.00001637		0.000002574	9.02	626.7	626.7	626.7	9.62331E-10	1.39355E-10	0	0	1.0427E-07	1.4863E-08	0	0	5.66	70.52	K.SRLLATLCSAEVCQCAEGK.C	[1576-1594]	Not Used
	High	[K].SCGLHQLLR.[G]	1xCarbamidomethyl [C2]	2	54	P0C0L4-1; P0C0L5	P0C0L4-1 [96-104]; P0C0L5 [96-104]		0	1083.57277	2	0.102628627	0.123576186	0.820046457		257988.661					1056449.955	1322510.081		34946.19313	331472.5501		6733782.281	20733695.63	5832985.027				94654.29077	709563.4274		877596.1378		928175.7305	1338354.921	1701208.24	2401085.015					819434.3559		37593103.63	6779391.91	2488275.359	12782493.45		548389.7737		1188424.679				23316990.78	530713.7408	618187.2851	149066.6954	1702344.582	160792.9522		569366.7088		204285.0388			2903772.324					6392480.525		729585.8976			226054.5876				2073670.717	296671.7566		3316064.453		34509885.46	620184.4686		33357158.22			542893.981	1154207.637			743811.1746	267535.6721		629293.3439	630055.3623	679594.9871	316371.4956			992833.3843	543754.6	696668.3948	1053758.302	1584410.784	184146.1696	49378.57606		329163.4381	993445.1918			33983.05939	124343.3689	833135.3099	361577.1784				466604.5462				487548.4219		626489.4308				245113.5419	Shared	Peak Found	Peak Found	Peak Found	Peak Found	Peak Found	Peak Found	High	High	Peak Found	Peak Found	Peak Found	Peak Found	High	High	High	Peak Found	Peak Found	Peak Found	Peak Found	Peak Found	Peak Found	Peak Found	Peak Found	High	High	High	High	Peak Found	Peak Found	Peak Found	Peak Found	High	Peak Found	High	High	High	High	Peak Found	Peak Found	Peak Found	High	Peak Found	Peak Found	Peak Found	High	Peak Found	Peak Found	Peak Found	Peak Found	Peak Found	Peak Found	Peak Found	Peak Found	Peak Found	Peak Found	Peak Found	Peak Found	Peak Found	Peak Found	Peak Found	Peak Found	High	Peak Found	Peak Found	Peak Found	Peak Found	Peak Found	Peak Found	Peak Found	Peak Found	Peak Found	High	Peak Found	High	Peak Found	High	High	Peak Found	High	Peak Found	Peak Found	Peak Found	Peak Found	Peak Found	Not Found	Peak Found	Peak Found	Not Found	Peak Found	Peak Found	Peak Found	Peak Found	Not Found	Not Found	Peak Found	Peak Found	Peak Found	Peak Found	Peak Found	Peak Found	Peak Found	Not Found	Peak Found	Peak Found	Not Found	Not Found	Peak Found	Peak Found	Peak Found	Peak Found	Not Found	Peak Found	Peak Found	Peak Found	Not Found	Peak Found	Peak Found	Peak Found	Peak Found	Peak Found	Not Found	Peak Found	Not Found	Peak Found	0	96	High	High		0.00002708		0.00004892	8.84	655.8	436.5	436.5	1.43534E-09	1.91528E-10	0	0	1.55522E-07	2.06653E-08	0	0	1.95	33.44	K.SCGLHQLLR.G	[96-104]	Not Used
	High	[R].EPFLSCCQFAESLR.[K]	2xCarbamidomethyl [C6; C7]	2	2	P0C0L4-1; P0C0L5	P0C0L4-1 [730-743]; P0C0L5 [730-743]		0	1743.7829	0																																																																																																																																No Quan Values	Not Found	Not Found	Not Found	Not Found	Not Found	Not Found	Not Found	Not Found	Not Found	Not Found	Not Found	Not Found	Not Found	Not Found	Not Found	Not Found	Not Found	Not Found	Not Found	Not Found	Not Found	Not Found	Not Found	Not Found	Not Found	Not Found	Not Found	Not Found	Not Found	Not Found	Not Found	Not Found	Not Found	Not Found	Not Found	Not Found	Not Found	Not Found	Not Found	Not Found	Not Found	Not Found	Not Found	Not Found	High	Not Found	Not Found	Not Found	Not Found	Not Found	Not Found	Not Found	Not Found	Not Found	Not Found	Not Found	Not Found	Not Found	Not Found	Not Found	Not Found	Not Found	Not Found	Not Found	Not Found	Not Found	Not Found	Not Found	Not Found	Not Found	Not Found	Not Found	Not Found	Not Found	Not Found	Not Found	Not Found	Not Found	Not Found	Not Found	Not Found	Not Found	Not Found	Not Found	Not Found	Not Found	Not Found	Not Found	Not Found	Not Found	Not Found	Not Found	Not Found	Not Found	Not Found	Not Found	Not Found	Not Found	Not Found	Not Found	Not Found	Not Found	Not Found	Not Found	Not Found	Not Found	Not Found	Not Found	Not Found	Not Found	Not Found	Not Found	Not Found	Not Found	Not Found	Not Found	Not Found	Not Found	Not Found	Not Found	Not Found	Not Found	Not Found	Not Found	0	730	High	High		0.00001637		0.000001124	8.71	601.1	556.4	556.4	1.93041E-09	2.7602E-10	0	0	2.09162E-07	3.03385E-08	0	0	3.85		R.EPFLSCCQFAESLR.K	[730-743]	Not Used
	High	[K].AEMADQASAWLTR.[Q]	1xOxidation [M3]	1	40	P0C0L4-1	P0C0L4-1 [1279-1291]		0	1465.674	5	0.903876693	0.869115515	0.921568745	1161844.469	2032371.079	709788.0037	1289942.265	1386888.08	2758260.733	1579136.875	1793766.818	860238.7298	3156740.78	613932.3913	576449.2773	2795773.066		4035312.994	606332.183	1081984.991	45913.24995	141228.338	1036679.682	1141364.272	1013434.905	1174509.497	2404207.927	1572203.384	3819835.291	1126296.658	687857.3524	1065579.731	4532895.353	3105268.468	3250039.015	2634907.715	17649767.1	4020333.759	2304440.801	28634189.99	3157708.571	7036787.001	2442475.975	813364.2514	3533921.743	6328469.953	1505199.368	2160079.83	3950430.502	4185230.399	10624196.18	972443.3908	6442098.092	57580.07397	1114165.579	875141.2508	2356364.656	430976.8276	385013.6355	1009747.12	1134978.814	1474602.724	1370809.138	1407879.907	5720555.772	684626.2241	1944743.408	2132792.582	1223712.958	1805085.036	1230558.751	973519.821	844603.907	2661558.438	520763.0138	2670966.007	2719015.438	1009857.037	29839875.57	6552909.258	1161637.836	12545727.98	6907672.853	1636251.673	103048.8233	934748.8328	3947178.411	4088779.546	11701588.07	394666.9484		6218885.926	95883.39925	543213.828	1357676.327	292236.0877	685473.8046	991835.6906			2351070.912				652572.0131		3076693.224	1709553.621	2411245.962	20486.68871		1314538.504	944062.5182		1618102.102	139861.6558		1491714.622	2051341.969	2168552.443	857932.4141	2123481.659	1721491.356	1411379.622	2049009.242	1655959.965	374089.1923		Peak Found	Peak Found	Peak Found	Peak Found	Peak Found	High	Peak Found	Peak Found	Peak Found	High	Peak Found	High	Peak Found	Not Found	High	Peak Found	Peak Found	Peak Found	Peak Found	Peak Found	Peak Found	Peak Found	Peak Found	High	Peak Found	Peak Found	High	Peak Found	Peak Found	Peak Found	High	High	Peak Found	Peak Found	Peak Found	High	Peak Found	High	Peak Found	Peak Found	Peak Found	Peak Found	Peak Found	Peak Found	Peak Found	Peak Found	High	Peak Found	Peak Found	Peak Found	Peak Found	Peak Found	Peak Found	Peak Found	Peak Found	Peak Found	Peak Found	Peak Found	High	Peak Found	Peak Found	Peak Found	Peak Found	Peak Found	Peak Found	Peak Found	Peak Found	Peak Found	Peak Found	High	Peak Found	Peak Found	Peak Found	Peak Found	Peak Found	Peak Found	Peak Found	Peak Found	High	Peak Found	Peak Found	Peak Found	Peak Found	Peak Found	Peak Found	High	Peak Found	Not Found	Peak Found	Peak Found	Peak Found	High	Peak Found	Peak Found	Peak Found	Not Found	Not Found	Peak Found	Not Found	Not Found	Not Found	Peak Found	Not Found	Peak Found	Peak Found	Peak Found	Peak Found	Not Found	Peak Found	Peak Found	Not Found	Peak Found	Peak Found	Not Found	Peak Found	Peak Found	Peak Found	Peak Found	High	High	High	Peak Found	Peak Found	Peak Found	0	0	High	High		0.00001637		0.00000307	8.71	640.8	559.9	559.9	1.93041E-09	2.67913E-10	0	0	2.09162E-07	2.92351E-08	0	0	3.53	44.84	K.AEMADQASAWLTR.Q	[1279-1291]	Used
	High	[R].EMSGSPASGIPVK.[V]		2	145	P0C0L4-1; P0C0L5	P0C0L4-1 [392-404]; P0C0L5 [392-404]		0	1259.63001	4	0.246374136	0.772776125	0.515911657	26854289.62	18847629.44	11202738.59	20819217.78	37584701.77	29642213.45	6349487.468	8676521.856	3055603.461	14205072.74	4512868.015	1818337.073	11839137.27	51150337.68	24248157.34	1893368.175	5156300.786	3145659.245	11513490.54	858215.9468	4059929.738	12519056	736350.4406	10192166.97	9327757.481	26876176.99	4883270.874	7211079.837	7949021.15	9716264.311	7026485.55	8692933.179	6418813.001	2968199.867	36709539.27	7130913.562		13541506.74	25900114.21	7760020.122	7086687.457	10808203.99	14076536.6	11313902.02	110513177.8	15540771.69	50906303.35	10285515.77	8959892.487	19769153.53		3516293.369	1310330.153	7021839.495		527950.7491	3555154.434	2003574.389	1773618.649	3571019.94	889701.3301	56967578.78		11490018.23	1504608.353	7283003.729	1035984.924	80180394.61	12002761.09	5177775.087	37989276.15	4278909.638	15745770.06	17352055.21	6298592.172	1504300.069	19819607.53	2707229.697	79909808.6	2545118.298			8813627.384	2867850.162			310211.4974														2823134.375	3017144.204		2398089.444	1262599.502	4846521.429	71777.45672	1924154.49	6501862.862	1849802.973		1247298.287	426519.3742	3305413.885	1050857.928	1039993.444	682381.9363	3457590.938	748556.1535	2764765.301		4517982.846	754823.795	186896.1838	Shared	High	High	High	High	High	High	High	High	High	High	Peak Found	High	High	High	High	High	High	High	High	High	High	High	High	High	High	Peak Found	High	High	High	High	High	High	High	High	High	High	High	High	High	High	High	High	High	High	High	High	High	High	High	High	Peak Found	Peak Found	Peak Found	Peak Found	Peak Found	Peak Found	High	High	High	High	High	High	High	High	High	High	Peak Found	High	High	High	Peak Found	High	High	High	High	Peak Found	High	High	High	Peak Found	Peak Found	Not Found	Peak Found	Peak Found	Not Found	Not Found	Peak Found	Not Found	Not Found	Not Found	Not Found	Not Found	Not Found	Not Found	Not Found	Not Found	Not Found	Not Found	Not Found	Not Found	High	Peak Found	Not Found	Peak Found	High	Peak Found	Peak Found	High	High	Peak Found	Peak Found	Peak Found	Peak Found	Peak Found	High	Peak Found	Peak Found	High	Peak Found	High	Peak Found	High	Peak Found	Peak Found	0	392	High	High		0.00001637		0.00001196	8.49	623.9	517.9	517.9	3.21779E-09	4.25944E-10	0	0	3.48652E-07	4.58178E-08	0	0	2.23	36.87	R.EMSGSPASGIPVK.V	[392-404]	Not Used
	High	[R].LTVAAPPSGGPGFLSIERPDSRPPR.[V]		2	47	P0C0L4-1; P0C0L5	P0C0L4-1 [460-484]; P0C0L5 [460-484]		0	2574.37869	0	0.002482555	0.046376007	0.796878368	5358365.805	3667213.173	1721694.401	3658669.762	2608492.682	2505826.012	2180147.122	392744.9871	2016075.877	1912387.571	1377620.98	23597.17864	99090.15008	533652.1217	1229259.288	27151.45226	348517.4235	83929.17343		105646.2589	26396.18077	112045.1763	394486.3265	457441.9137	255670.896	960623.9148	15015.11888	438454.8091	794654.7504	806141.2344	195572.3576	1748130.941	438645.6686	39258.08249	790596.208	597818.3238	3625200.004	3049582.361	2268789.247	1384563.705	426910.8179	938335.06	143123.6706	866773.2128	10617504.38	3610554.721	161107.8789	751119.0483	883282.9242	1267645.154	391029.1602	1232988.884	714284.9352	2113176.669		328239.0341	1489510.402	1967292.371	303153.8879	1237386.033	171292.8015	4103775.954	938240.0047	1484868.735	451981.2111	1517213.264	151519.3046	505938.0601	1961274.523	709287.9259	3919510.708	286369.063	1492760.904	533818.8747	1885340.605	3332578.353	1568698.19	2048884.147	13272341.59	2656409.665	406719.892	2594268.49	2310819.557	1509954.4	446277.4922	2343237.165	1033632.047	1619683.417	1836431.048	1143783.999	971585.6248	1080737.337	2589580.853	396224.5995	3851593.706	2777239.477	2191201.103	1834736.92	3953857.83	2105347.013	1565046.03	2989489.439	1711329.586	1609930.459	225905.4333	671560.7146	2433030.258	1107081.561	1667431.786	1148035.47	60630.32439	2180893.558	494022.6837	587572.9215	283438.8736	2163094.925	78165.57645	214852.5391	1224782.569	672910.7379	2162154.75	2354217.147		1204936.779	Shared	High	High	Peak Found	High	Peak Found	High	Peak Found	Peak Found	Peak Found	Peak Found	Peak Found	Peak Found	Peak Found	High	Peak Found	Peak Found	Peak Found	Peak Found	Not Found	Peak Found	Peak Found	Peak Found	Peak Found	Peak Found	High	Peak Found	Peak Found	Peak Found	High	High	Peak Found	Peak Found	Peak Found	Peak Found	Peak Found	Peak Found	Peak Found	Peak Found	Peak Found	Peak Found	High	Peak Found	Peak Found	Peak Found	High	High	Peak Found	High	Peak Found	Peak Found	Peak Found	Peak Found	Peak Found	Peak Found	Not Found	Peak Found	High	Peak Found	Peak Found	Peak Found	Peak Found	High	Peak Found	Peak Found	Peak Found	Peak Found	Peak Found	High	Peak Found	Peak Found	High	Peak Found	Peak Found	Peak Found	Peak Found	Peak Found	Peak Found	Peak Found	High	Peak Found	Peak Found	Peak Found	High	Peak Found	Peak Found	Peak Found	Peak Found	Peak Found	Peak Found	Peak Found	Peak Found	Peak Found	Peak Found	Peak Found	Peak Found	Peak Found	Peak Found	Peak Found	Peak Found	Peak Found	Peak Found	Peak Found	Peak Found	Peak Found	Peak Found	Peak Found	Peak Found	Peak Found	Peak Found	Peak Found	Peak Found	Peak Found	Peak Found	Peak Found	Peak Found	Peak Found	Peak Found	Peak Found	Peak Found	Peak Found	Peak Found	Peak Found	Not Found	Peak Found	0	460	High	High		0.00001637		0.000001203	8.44	622.8	552	552	3.66345E-09	5.0338E-10	0	0	3.9694E-07	5.48785E-08	0	0	3.54	78.36	R.LTVAAPPSGGPGFLSIERPDSRPPR.V	[460-484]	Not Used
	High	[R].VDVQAGACEGK.[L]	1xCarbamidomethyl [C8]	2	363	P0C0L4-1; P0C0L5	P0C0L4-1 [560-570]; P0C0L5 [560-570]		0	1133.52555	5	0.986285702	0.99989539	0.630108541	40448632.75	74655263.41	32217947.28	17471038.34	22982598.54	73942570.41	27926215.21	26250323.61	15865581.79	59327845.46	25692849.58	25189653.24	26562980.02	114204576.1	45488492.43	8140922.126	20147949.26	22806813.3	53858592.45	17366446.76	18232243.93	24923571.34	10909710.83	24904607.16	25780104.44	54127044.67	21136218.94	23175895.36	28372275	49765988.01	25681347.58	40294107.53	26456373.72	196772095.3	68066521.48	25396531.64	155369488.8	39150345.13	129662716	30605205.95	26140174	37463113.47	49634607.81	27464766.48	326518049.2	51363388.26	114193920.9	57767541.5	35195132.99	54441866.89	21402531.53	44589059.65	30179194.52	48715866.55	23133279.6	9804624.5	16393953.33	20118387.95	22199495.4	24795616.48	26905374.71	93701237.5	7644496.472	25848158.87	27894044.17	68457423.55	33652820.24	343286832.1	66696809.52	45990297.49	58899805.25	20450299.49	53984165.76	39653464.94	38485882.08	231445124.5	83915478.99	70385359.45	149490277.5	4398393.497	30809835.03	19668539.08	15769765.69	11366731.23	39480648.13	60534329.29	18393011.5	16032245.28	16245617.42	20097591.95	63717014.86	16397796.87	35090398.83	7574283.494	101170074.8	14545562.87	19137488.07	39053776.4	37923286.27	15126948.38	70298361.98	81927735.74	33960743.36	17285637.53	37136473.29	71881072.26	22658779.47	29920678.33	46127374.02	30990165.11	23285004.93	39063178.8	33611513.19	36150570.45	32848458.7	33084141.73	17792427.63	10668081.92	27964940.63	26216345.76	52741355.09	30724234.69	43195122.19	8830760.245	Shared	High	High	High	High	High	High	High	High	High	High	High	High	High	High	High	High	High	High	High	High	High	High	High	High	High	High	High	High	High	High	High	High	High	High	High	High	High	High	High	High	High	High	High	High	High	High	High	High	High	High	High	High	High	High	High	High	High	High	High	High	High	High	High	High	High	High	High	High	High	High	High	High	High	High	High	High	High	High	High	High	High	High	Peak Found	High	High	High	High	High	High	High	High	High	High	High	High	High	High	High	High	High	High	High	High	High	High	High	High	High	High	High	High	High	High	High	High	High	High	High	High	High	High	High	High	High	0	0	High	High		0.00001637		0.000009231	8.38	649	503.6	503.6	4.17969E-09	5.73035E-10	0	0	4.52875E-07	6.10585E-08	0	0	2.74	23.55	R.VDVQAGACEGK.L	[560-570]	Not Used
	High	[R].QGSFQGGFR.[S]		2	293	P0C0L4-1; P0C0L5	P0C0L4-1 [1292-1300]; P0C0L5 [1292-1300]		0	983.46935	9	0.669548276	0.813687093	0.999980747	52200790.44	37722273.11	21474772.21	34318277.96	57323551.13	42968594.31	16456958.8	18930741.06	10854004.03	65554402.58	12349392.73	20330597.9	23606653.5	124311062.9	52886028.24	7701234.466	13329744.03	16110255.24	32484213.29	16665479.58	11984480.43	22046268.18	8855871.561	54033560.18	26559114.03	62516691.05	19769408.78	13259542.68	21270797.25	40501099.5	22527560.71	17048283.27	23074231.75	725408005.3	51508070.3	42300193.34	324808206.4	24822770.71	105762057.7	21368219.49	21597391.9	27236274.25	27688586.7	25345241	279249213	50082759.57	91212710.35	70504337.74	38117762.8	52917223.04	12590076.81	54764493.85	8152000.712	35043744.74	11549593.87	9317459.239	22566065.47	12307392.93	33878743.78	20433809.72	19724604.59	104754000.6	3428964.685	16114661.35	33913332.82	81774469.6	20791455.83	172936431.2	32152831.34	13838749.57	97497413.63	16358011.38	35980819.49	43048959.07	43194796.97	138155365	62147498.59	82857098.43	164711961.9	26963123.03	24023521.54	13914526.7	24287939.17	29340340.66	8607121.939	26020167.94	7562317.777	15760666.71	1810266.551	7973281.372	9736600.405	8068402.589	3473044.119	1269018.254	18801882.95	3832271.593	5151605.387	1886772.167	5038391.588	679791.1363	36414704.9	55046436.61	12864532.89	15432163.86	10331536.89	21348159.65	15253565.63	10878146.59	36521839.41	19748580.69	16443889.02	15799903.26	5364915.195	28224925.25	10595356.12	12622054.51	8129921.819	11495977.38	8147270.307	6601976.016	16884123.48	25469722.13	6518176.823	4297933.336	Shared	High	High	High	Peak Found	High	High	High	High	High	High	High	High	Peak Found	High	High	High	High	High	Peak Found	High	High	High	High	High	High	Peak Found	High	High	High	High	High	High	High	High	High	High	High	High	High	High	High	High	High	High	High	High	High	High	Peak Found	High	High	High	Peak Found	High	High	High	High	High	High	High	High	High	High	High	High	High	High	High	High	High	High	High	High	High	High	High	High	High	High	Peak Found	Peak Found	Peak Found	Peak Found	High	Peak Found	High	High	High	Peak Found	Peak Found	High	Peak Found	Peak Found	Peak Found	High	Peak Found	Peak Found	Peak Found	Peak Found	Peak Found	High	High	High	High	High	High	Peak Found	Peak Found	High	High	High	High	High	High	Peak Found	High	High	High	High	Peak Found	High	High	High	High	0	1292	High	High		0.00002708		0.00004746	8.28	615.4	363.6	363.6	5.19427E-09	6.54252E-10	0	0	5.62806E-07	6.91017E-08	0	0	2.72	30.56	R.QGSFQGGFR.S	[1292-1300]	Not Used
	High	[R].NPSRNNVPCSPK.[V]	1xCarbamidomethyl [C9]	2	228	P0C0L4-1; P0C0L5	P0C0L4-1 [60-71]; P0C0L5 [60-71]		1	1369.66411	8	0.628406137	0.860863996	0.771398519	11303609.62	3099908.148	29959826.32	6563417.78	5562375.292	3388047.045	1572883.262	1332028.211	1451184.78	3483777.863	2530497.647	625228.2635		11737342.05	934730.2753	322081.4348		1072681.18	2161045.916	2687420.427	1141176.216	2964464.51	1598773.522	1991980.868	2616216.647	8618924.408	2315573.439	252106.4867	1372547.005	3069166.366	3131523.562	2141472.842	1473845.504	50300793.3	6924235.076		27256063.08	5049269.453	8420692.025	621594.8493	1300320.206		7931690.163	2652315.175	40295536.71	4874626.341	7884711.8	4774578.632	4254438.7	4413569.213	1455113.136	3178528.601	9538035.694	3356968.67	7950230.636	8992061.028	3948658.326	98581.32476	5132662.792	7493365.66	4023420.41	21050057.9	5078829.523	2730964.406	5909151.823	4173167.489	1777785.966	8673935.901	1756066.596	1405444.26	11612047.05	1210060.475	2740228.351	4568126.144	2044408.625	55741019.14	4200670.758	4678393.964	30126998.94	2740225.167	5329931.809	5543192.13	1061887.655	2805123.318	9497543.91	8445024.263	3235655.013	6181604.811	2721171.196		6804051.262	1299490.119	6576913.241	958878.1126	6396224.708	2959607.006		1894914.504	5436075.123	326664.8892	8902635.433	1077703.095	4640930.355	2686658.6	3439240.785	6034757.737	13662448.57	534236.4727	6026562.094	7799447.202	7239659.124	2524784.664	7897958.304	3233520.773	1138853.724	16577080.16	6158970.023	695451.0156	11391365.65	1867593.457	31469256.02	1638550.213	5556618.078	3536372.98	Shared	High	High	High	High	High	Peak Found	High	High	High	High	High	High	High	High	High	High	High	High	High	High	High	High	Peak Found	High	High	High	High	High	High	High	High	High	High	High	High	High	High	High	High	High	High	High	Peak Found	High	High	High	High	High	High	High	High	High	Peak Found	High	Peak Found	Peak Found	Peak Found	High	High	High	High	High	Peak Found	High	High	High	High	High	High	High	High	High	High	High	High	High	High	High	High	High	High	Peak Found	High	High	Peak Found	Peak Found	Peak Found	Peak Found	Peak Found	Not Found	Peak Found	Peak Found	Peak Found	Peak Found	Peak Found	Peak Found	Not Found	Peak Found	Peak Found	Peak Found	High	Peak Found	Peak Found	High	Peak Found	High	Peak Found	High	High	Peak Found	Peak Found	Peak Found	Peak Found	High	High	Peak Found	Peak Found	High	Peak Found	Peak Found	Peak Found	Peak Found	Peak Found	Peak Found	0	60	High	High		0.00001637		0.00000902	8.06	654.8	483.6	483.6	8.67026E-09	1.07014E-09	0	0	9.39434E-07	1.08934E-07	0	0	3.07	21.24	R.NPSRNNVPCSPK.V	[60-71]	Not Used
	High	[R].GQIVFMNREPK.[R]	1xOxidation [M6]	2	180	P0C0L4-1; P0C0L5	P0C0L4-1 [513-523]; P0C0L5 [513-523]		1	1334.68853	7	0.689566788	0.507033219	0.000412062	93720829.62	81408337.77	78444590.56	75024346.63	102847754.3	69117386.04	38422428.01	29387308.27	25374256.66	42836028.57	24652429.51	28328626.96	43378762.36	119162338.3	68278158.77	21619662.59	35822306.17	41255252.92	27947831.62	28721275.42	39135250.37	41661411.29	36195952.56	36902910.85	41389340.06	64253344.41	36908243.74	30008007.52	40019450	38172822.57	34479559.85	7802092.773	9323060.855	28180479.84	12029983.76	11407096.18	25905123.51	14777246.13	36594645.23	12735059.13	8825298.659	18738678.85	11224046.18	4243989.837	29540720.2	11988973.07	16468030.04	8365609.046	8265698.766	10786922.42	1813947.414	1346167.244	2890440.897	897036.8989	337556.4323	320909.5483	5975464.874	4833146.833	646621.1095	2766930.223	5481142.374	27820581.77	924760.7834	2299979.631	2943201.846	6524091.633	1766997.7	18201080.49	6306361.293	2354420.324	24242381.26	7109304.846	33454285	22873150.57	17653215.6	31294723.24	58635414.95	785371.6231	13493547.1	5336993.195	15374.96493		3515359.762	496773.4325	198933.1883	5371777.891	4115329.393	324721.5098		321976.6845		412750.2578	12996351.89	79459.911	3182497.721	755138.3109	308283.5471	156295.6013	1772837.288		670719.1242	3068481.957	605559.6435	1401977.65	1107142.518	1693453.505	3398568.549	746039.6842	397014.9565	1996359.441	459910.677	1021658.635	268040.8706		233558.363	2229367.482	361066.7432	586963.3906	243670.2535		3588450.616	1332514.003	325173.5999	2304871.794	Shared	High	Peak Found	Peak Found	Peak Found	High	High	High	High	High	High	High	High	Peak Found	High	High	High	High	High	High	High	Peak Found	High	Peak Found	High	High	High	High	High	High	High	High	High	High	High	High	High	High	High	High	High	High	High	High	High	High	High	High	High	High	High	Peak Found	Peak Found	High	Peak Found	Peak Found	Peak Found	Peak Found	High	High	Peak Found	Peak Found	High	Peak Found	Peak Found	High	High	High	High	Peak Found	Peak Found	Peak Found	High	High	High	High	High	High	Peak Found	High	Peak Found	Peak Found	Peak Found	Peak Found	Peak Found	Peak Found	Peak Found	Peak Found	Peak Found	Not Found	Peak Found	Peak Found	Peak Found	Peak Found	Peak Found	Peak Found	Peak Found	Peak Found	Peak Found	Peak Found	Peak Found	Peak Found	Peak Found	Peak Found	Peak Found	Peak Found	Peak Found	Peak Found	Peak Found	Peak Found	Peak Found	High	Peak Found	Peak Found	Peak Found	Peak Found	Peak Found	Peak Found	Peak Found	Peak Found	Peak Found	Peak Found	Peak Found	Peak Found	Peak Found	0	0	High	High		0.00002708		0.00005925	7.84	609.8	404.1	404.1	1.43181E-08	1.47346E-09	0	0	1.55138E-06	1.49019E-07	0	0	2.3	27.97	R.GQIVFMNREPK.R	[513-523]	Not Used
	High	[K].ITQVLHFTK.[D]		2	76	P0C0L4-1; P0C0L5	P0C0L4-1 [1647-1655]; P0C0L5 [1647-1655]		0	1086.63061	2	0.820571289	0.462841657	0.999803453			443660.6004		3617647.083	32806.6201	3951903.241	3657093.659	326228.0159	715417.8616		63933.00231	8491620.948	56367151.98	7049267.828	59678.15836	526371.8972			87133.17917	649812.6337	374779.0145	264386.1899	1480217.095	3641263.192	6997126.107	1963280.746	19741.49797	1085749.589	2663936.358	476308.5554	3153109.77	3225967.343	59200717.74	10184257	2998960.279	23801810.8		7081238.788	752048.6508	1679369.717	475002.4949	2544638.047		79587493.83	546236.8897		937474.5911		1965585.792		98847.94096	408672.5627	130320.5647		41686.08322	40507.73755	89069.21985	36953.81751	77591.47417	156128.9614	20492917.15		200547.5195		304265.8079	118315.5684	558442.5988	824604.5041	66785.39371	224588.9874	1700300.763	4228581.25	10996080.37		57163154.11	3897582.494	1076929.413	57511769.84	623990.5625		336421.9781		394819.3534	43458.12516		880398.7748	233116.3319	342288.966	195291.4057	728028.9819	2911203.748		101545.3261			3499309.039	1432524.445	938092.1317	864083.5576				758084.9058	868799.8568	997550.872								463406.1705	225900.4093			515234.2656	239456.1655		284674.0979				Shared	Peak Found	Peak Found	Peak Found	Peak Found	High	Peak Found	High	High	Peak Found	High	Peak Found	Peak Found	High	High	High	Peak Found	Peak Found	Peak Found	Peak Found	Peak Found	Peak Found	Peak Found	Peak Found	High	High	High	High	Peak Found	High	High	Peak Found	High	High	High	High	High	High	Peak Found	High	Peak Found	Peak Found	Peak Found	High	Peak Found	Peak Found	Peak Found	Peak Found	High	Peak Found	High	Peak Found	Peak Found	Peak Found	Peak Found	Not Found	Peak Found	High	Peak Found	Peak Found	Peak Found	Peak Found	High	Peak Found	Peak Found	Peak Found	Peak Found	Peak Found	High	Peak Found	Peak Found	Peak Found	High	High	High	Peak Found	High	Peak Found	Peak Found	High	Peak Found	Peak Found	Peak Found	Peak Found	Peak Found	Peak Found	Not Found	Peak Found	Peak Found	Peak Found	Peak Found	Peak Found	Peak Found	Not Found	Peak Found	Peak Found	Not Found	Peak Found	Peak Found	Peak Found	Peak Found	Peak Found	Peak Found	Peak Found	Peak Found	Peak Found	Peak Found	Peak Found	Peak Found	Peak Found	Peak Found	Peak Found	Peak Found	Peak Found	Peak Found	Peak Found	Not Found	Peak Found	Peak Found	Peak Found	Peak Found	Peak Found	Peak Found	Peak Found	Not Found	0	0	High	High		0.00002708		0.00004261	7.84	633.1	253.8	253.8	1.43592E-08	1.50213E-09	0	0	1.55584E-06	1.53337E-07	0	0	2.85	39.07	K.ITQVLHFTK.D	[1647-1655]	Not Used
	High	[K].LNMGITDLQGLR.[L]	1xOxidation [M3]	2	272	P0C0L4-1; P0C0L5	P0C0L4-1 [326-337]; P0C0L5 [326-337]		0	1346.70966	28	0.987624357	0.919334057	0.68343202	6466063.835	6454093.587	7362854.051	18901493.33	21566070.47	10571957.65	2618167.911	4998204.179	1553892.392	8900679.41	3411799.808	1700596.466	15939937.61	58339254.76	13147277.03	2370819.578	3184340.095	3248197.666	10607277.84	4160908.252	7332493.577	9596141.33	2862684.295	10408619.71	9378494.01	27326512.01	2227879.489	2696408.306	3441290.557	18539047.73	5805871.367	6262751.331	4066939.742	8354494.986	29289677.62	7854963.621	3173645.354	13112943.38	33862668.4	8012584.32	5802087.596	14917622.09	13025651.28	10033603.13	176673172.6	23392566.46	36187589.48	14372961.64	19942036.01	17913760.97	4400836.124	11028670.92	6601789.032	9667732.586	5369330.584	7866896.675	1960961.286	3369060.986	4030425.193	8268844.515	5139886.098	50602628.16	1372592.011	9064271.702	4342425.401	39307409.67	3352740.201	28466165.4	5945811.805	4070593.077	29504929.69	2126081.886	6889001.7	11004584.04	7536842.465	1425320.914	14558599.33	15487716.52	120000502.3	6142311.802	16499614.74	5940054.103	4598688.014	7891901.481	12766909.09	20960954.15	8978839.127	10748967.92	40051681.82	4790716.164	9202076.726	48089894.16	5708235.423	4736445.882	13711456.88	53152421.71	19440618.06	41771606.15	30367124.77	26532474.54	16822908.98	10418895.61	7480291.308	11539194.44	3309266.238	7865701.051	4006092.796	6282435.293	5630459.327	8243571.844	6556567.72	12000427.93	3439316.919	11900800.81	5260772.99	7278608.392	4830673.784	2603739.104	1491494.817	8231870.395	19630037.66	13769508.15	8942020.066	11176691.87	Shared	Peak Found	High	Peak Found	High	Peak Found	High	Peak Found	Peak Found	High	High	Peak Found	Peak Found	Peak Found	High	Peak Found	Peak Found	High	High	High	High	Peak Found	High	High	Peak Found	Peak Found	High	High	High	Peak Found	High	High	Peak Found	Peak Found	Peak Found	High	Peak Found	High	Peak Found	Peak Found	High	Peak Found	Peak Found	Peak Found	Peak Found	High	Peak Found	Peak Found	High	High	High	High	High	Peak Found	High	High	High	Peak Found	Peak Found	High	Peak Found	Peak Found	High	High	High	High	High	High	High	High	High	High	Peak Found	Peak Found	Peak Found	Peak Found	Peak Found	High	Peak Found	Peak Found	High	High	High	Peak Found	Peak Found	High	High	High	High	High	Peak Found	High	High	High	High	High	High	High	High	High	High	High	High	High	Peak Found	Peak Found	High	High	High	Peak Found	High	High	High	High	High	Peak Found	High	High	Peak Found	High	Peak Found	High	Peak Found	High	High	0	0	High	High		0.00001637		0.000006498	7.78	586.7	357.5	357.5	1.6538E-08	1.65454E-09	0	0	1.79191E-06	1.62184E-07	0	0	2.89	48.98	K.LNMGITDLQGLR.L	[326-337]	Not Used
	High	[R].EMSGSPASGIPVK.[V]	1xOxidation [M2]	2	245	P0C0L4-1; P0C0L5	P0C0L4-1 [392-404]; P0C0L5 [392-404]		0	1275.62493	7	0.918297143	0.757323787	0.890563448	48023340.86	34912818.69	29511016.83	52121012.62	18151356.24	32932212.89	13663717.59	20362348.14	9975482.234	57370145.83	13500904.78	24290671.92	11620027.56	25713249.6	20283806.32	8039161.634	20193550.74	20490484.69	40529921.28	14667510.43	17099183.96	30481860.47	10144752.27	18480759.64	17786059.96	47504652.21	14772417.9	16285799.19	19300169.14	55781333.28	21730914.97	15833989.54	19959232.63	43791283.63	47207856.42	12259126.06	29116614.74	33347790.3	85770333.81	27618964.68	14457463.64	29861479.25	29239902.81	28412742.64	77667967.24	44149632.51	159212768.7	77842822.56	46802937.22	59227901.81	20901059.84	66889472.82	7459117.888	52647716.01	13892717.93	20425165.76	13962295.31	12900988.14	22083816.97	18798469.56	22659788.56	60934675.38	11074523.5	24396546.72	30973516.45	49103184.42	12278068.12	98878304.15	31365950.12	21281182.28	94549412.22	14994915.32	32498429.34	24911521.95	25047111.12	25990767.86	43039239.13	52398311.22	40519935.95	59239408.63	42279734.57	5505652.035	21338955.65	20335240.52	13686614.79	29748785.07	15262730.54	7916680.995	7417563.294	5390967.328	13976927.95	28828522.25	13746183.07	328711.1963	41892949.41	22569607.45	9418114.016		36519189.53	7713116.398	41763512.84	32214685.48	13946339.2	26332196.03	24268182.95	28770019.06	8931221.442	13571977.79	41314239.85	30566183.61	11301944.62	19342091.71	12996340.68	28712292.8	15898349.72	23447058.13	12973492.98	9955623.441	11646339.16	12085373.8	24091544.38	32245275.41	14906040.08	8846932.068	Shared	High	High	High	High	High	High	High	High	High	High	High	High	High	High	High	High	Peak Found	High	High	High	High	High	High	High	High	High	High	High	High	High	High	High	High	High	High	High	High	Peak Found	High	High	High	High	High	High	High	High	High	High	High	Peak Found	High	High	High	High	High	High	High	High	High	High	High	High	High	High	High	High	Peak Found	High	High	High	High	High	High	High	Peak Found	High	High	High	High	Peak Found	Peak Found	High	High	Peak Found	High	Peak Found	High	Peak Found	High	Peak Found	High	High	High	Peak Found	High	High	High	Not Found	High	High	Peak Found	Peak Found	High	Peak Found	High	High	High	High	High	Peak Found	High	High	High	Peak Found	Peak Found	Peak Found	Peak Found	High	High	Peak Found	High	High	High	Peak Found	0	0	High	High		0.00001637		0.00001118	7.71	588.1	464.9	464.9	1.93041E-08	1.97038E-09	0	0	2.09162E-06	1.96187E-07	0	0	2.78	32.26	R.EMSGSPASGIPVK.V	[392-404]	Not Used
	High	[R].VGDTLNLNLR.[A]		2	127	P0C0L4-1; P0C0L5	P0C0L4-1 [485-494]; P0C0L5 [485-494]		0	1114.6215	1	0.177356755	0.591757093	0.586307727	28999412.56	28989750.62	14977513.99	25613764.31	41408765.86	26183917.71	1402575.556	4416662.976	3898775.173	47021386.79	5676589.024	7175659.022	361293.0737	107985944.7	40815894.59	2650264.329	4488021.064	10137123.07	19127505.19	2796466.044	9290632.041	11100066.36	2039676.285	15876694.41	20273105.54	64734825.09	2413533.693	5612792.352	11069454.16	21445116.51	10990039.6	17410979.74	9046691.827	127583241.2	31946318.38	2442722.265	145386886.5	7507801.191	45732964.24	9809174.229	15875280.85	20331519.66	26645832.06	23154204.02	266015067.7	47421983.75	34478116.26	85737400.11	19557955.35	16531928.89	2088395.036	8155133.395	4838294.269	19110476.58	4536256.245	2827359.494	7257549.387	5130683.491	4067877.911	10216879.74	2857127.033	38142153.62	392693.9401	8738344.579	6828292.044	114397513.1	7753313.67	76227210.08	14773088.6	6512408.94	46882263.38	3716248.092	9262604.194	23385797.55	17940563.42	195544677.5	26643334.27	17232230.95	161664562.6	10822212.59	15104936.74	6324992.752	3533535.519	7670791.546	4573884.64	11015689.7	2344345.069	7016859.694	372372.4604	1980414.973	4769196.598	17713298.28	1885334.652	634229.485	6193670.788	1544815.34	878279.7879	1361409.829	2458247.01	970289.2873	5287735.313	11041232.52	848360.4596	1186294.638	4392090.573	12992363.07	1497362.289	252875.9094	11982385.57	7346866.409	2945970.491	4007779.599	376953.9384	8671389.742	3781747.804	4331772.287	54039.47777	6375058.021	2592191.658	4591266.868	519411.3979	3171928.274	155692.9719	150204.9164	Shared	Peak Found	Peak Found	High	High	High	High	High	Peak Found	Peak Found	High	High	High	Peak Found	High	Peak Found	High	High	High	Peak Found	High	High	High	Peak Found	High	High	High	High	Peak Found	High	High	Peak Found	High	High	High	High	Peak Found	High	Peak Found	High	High	High	High	High	High	High	High	Peak Found	Peak Found	High	High	High	High	High	High	High	High	High	Peak Found	Peak Found	High	Peak Found	Peak Found	Peak Found	High	High	Peak Found	Peak Found	High	High	High	High	High	High	High	Peak Found	High	High	Peak Found	High	Peak Found	Peak Found	High	High	High	Peak Found	High	Peak Found	Peak Found	Peak Found	Peak Found	Peak Found	Peak Found	Peak Found	Peak Found	Peak Found	Peak Found	Peak Found	Peak Found	Peak Found	Peak Found	Peak Found	Peak Found	Peak Found	Peak Found	Peak Found	Peak Found	Peak Found	Peak Found	Peak Found	Peak Found	Peak Found	Peak Found	Peak Found	Peak Found	Peak Found	Peak Found	Peak Found	Peak Found	Peak Found	Peak Found	Peak Found	Peak Found	Peak Found	Peak Found	0	0	High	High		0.00001637		0.000005243	7.68	601.7	314	314	2.11307E-08	2.50455E-09	0	0	2.28954E-06	2.30685E-07	0	0	2.45	47.92	R.VGDTLNLNLR.A	[485-494]	Not Used
	High	[R].DSSTWLTAFVLK.[V]		1	14	P0C0L4-1	P0C0L4-1 [1073-1084]		0	1367.72054	2	0.000970139	0.288255659	0.704774991	1218730.644		3093.404981			6357.795968			14203.89068		506410.1072		1421.109182		4713.926854		1743786.881		1280375.583	495612.512	2020.411254		582436.4313	1272183.473	7271.344804	16446.87367	5872.339188		954698.4764		567368.8629	2705.109226		4582059.194		535058.5364	2502225.506	6331.104299		2660.598694			284287.8497	1502.064281	1149562.512			30681.24964		3185.540786		34495.01931												4383.251539	1564.549889	3909.864832	1621.256414	2396.266096	325685.616		3912.02164		105156.6887	2979.171891	85229.96048	5170768.498	145362.4025		5231920.866	5461.292109		112078.8442			45621.88356	93016.42276		105732.4301	123556.0992	221960.7802	1042435.637		94090.5624	312027.974	83993.50159	374796.2424	55414.32205						44408.35765	86447.04367			13682.74447			142049.2932					114488.0423			10572.79785					78176.92385	55928.15898		Peak Found	Not Found	Peak Found	Not Found	Not Found	Peak Found	Not Found	Not Found	Peak Found	Not Found	Peak Found	Not Found	Peak Found	Not Found	Peak Found	Not Found	Peak Found	Not Found	High	Peak Found	Peak Found	Not Found	High	Peak Found	Peak Found	Peak Found	Peak Found	Not Found	Peak Found	Not Found	Peak Found	Peak Found	Not Found	Peak Found	Not Found	Peak Found	Peak Found	Peak Found	Not Found	Peak Found	Not Found	Not Found	Peak Found	Peak Found	Peak Found	Not Found	High	High	Not Found	Peak Found	Not Found	Peak Found	Not Found	Not Found	Not Found	Not Found	Not Found	Not Found	Not Found	Not Found	Not Found	Not Found	Not Found	Peak Found	Peak Found	High	Peak Found	Peak Found	Peak Found	Not Found	Peak Found	Not Found	Peak Found	Peak Found	Peak Found	Peak Found	Peak Found	Not Found	High	Peak Found	Not Found	Peak Found	Not Found	Not Found	Peak Found	Peak Found	Not Found	Peak Found	Peak Found	Peak Found	Peak Found	Not Found	Peak Found	Peak Found	Peak Found	Peak Found	Peak Found	Not Found	Not Found	Not Found	Not Found	Not Found	Peak Found	Peak Found	Not Found	Not Found	Peak Found	Not Found	Not Found	Peak Found	Not Found	Not Found	Not Found	Not Found	Peak Found	Not Found	Not Found	Peak Found	Not Found	Not Found	Not Found	Not Found	Peak Found	Peak Found	0	1073	High	High		0.00003163		0.00007724	7.46	591.6	443.9	443.9	3.46398E-08	3.53839E-09	0	0	3.75326E-06	1.78779E-05	1.72331E-05	0.000382117	3.27	74.94	R.DSSTWLTAFVLK.V	[1073-1084]	Used
	High	[K].QRVEASISK.[A]		2	210	P0C0L4-1; P0C0L5	P0C0L4-1 [1166-1174]; P0C0L5 [1166-1174]		1	1017.56873	10	0.284040311	0.836640461	0.154445822	336369323	146264625.9	116097931.5	174916513.6	190700888.7	137250790.5	66423049.36	43208921.72	47014152.28	160710917.4	86542231.61	56819040.41	52117161.49	320275047.1	78126601.5	29172926.27	40229705.68	60863355.91	133572726.7	45562688.99	27045136.88	85654733.38	36633233.57	141196050.8	118424165.6	139617090	50103209.45	31064938.36	70017791.52	140365491.7	83173897.55	91770518.92	88614874.32	657443765.9	144571447.1	88031545.14	361531574.6	52322846.08	270879761.1	42734603.86	32477434.96	64131997.17	135168717.8	40451738.43	515371952	74679883.38	182013519.7	133004391.6	98072886.11	110129571.5	2408393.637	56504079.08	20707138.21	79411202.95	1057883.068	4925516.436	16021414.38	19470295.59	59399138.01	50607091.2	54170110.93	154110762	1997478.507	26496746.42	111218009.7	142220537.4	55346134.63	592083815.1	70553285.44	38476829.25	349293000.9	56938085.88	112516935.4	129136449.2	94915220.98	560009661.5	164998038.7	83661303.47	125179770.3	15101853.21	86217877.41	2210065.482	46975804	66825040.05	6191043.658	13595353.27	2093017.14	848343.4998	2956180.669	1762316.593	1631918.236	6172588.333	7734559.567	612332.314	3679208.752	4784324.568	3708753.546	999817.5781	16329463.14	1690196.278	13116722.36	7519457.398	366557.6734	16430887.47	6462173.114	8500171.517	4305958.576	7377729.483	89240671.22	5721807.613	113133.1255	4252192.081	3190612.806	10925420.24	10951848.63	3431844.117	7263845.868	29198999.45	4788925.55	2986320.67	3203585.805	2082663.403	1192419.596	1272320.824	Shared	High	High	High	High	High	High	High	High	High	High	Peak Found	High	High	High	Peak Found	High	High	High	High	High	High	High	High	High	High	High	High	High	High	High	High	High	Peak Found	High	High	Peak Found	High	High	High	High	Peak Found	High	High	High	High	Peak Found	High	High	Peak Found	High	High	High	High	High	High	Peak Found	Peak Found	High	High	High	High	High	High	High	High	High	High	High	High	High	High	High	High	High	High	High	High	High	Peak Found	High	High	Peak Found	High	High	Peak Found	Peak Found	Peak Found	Peak Found	Peak Found	Peak Found	Peak Found	Peak Found	Peak Found	Peak Found	Peak Found	Peak Found	Peak Found	Peak Found	Peak Found	Peak Found	High	High	Peak Found	High	High	Peak Found	Peak Found	High	High	Peak Found	Peak Found	Peak Found	Peak Found	High	High	Peak Found	Peak Found	High	Peak Found	High	Peak Found	High	Peak Found	Peak Found	0	0	High	High		0.00003163		0.000101	7.43	655.1	214.5	214.5	3.74903E-08	4.17575E-09	0	0	4.06211E-06	1.78779E-05	1.68754E-05	0.000377643	2.61	21.35	K.QRVEASISK.A	[1166-1174]	Not Used
	High	[K].GLCVATPVQLR.[V]	1xCarbamidomethyl [C3]	2	179	P0C0L4-1; P0C0L5	P0C0L4-1 [818-828]; P0C0L5 [818-828]		0	1213.67215	9	0.092481766	0.057519584	0.158835515	13817042.76	12614594.8	9052123.785	17060512.58	15183248.3	10574132.64	3024058.023	5239664.099	2724511.27	10761567.77	4174305.961	1420553.316	13307735.9	19494065.16	26872031.19	977380.3088	8764176.666	1459345.423	2616997.401	1737675.077	2377271.076	8265476.016	2171291.474	4873130.519	1315252.114	3150915.847	3570227.227	2204647.222	3942448.587	1623158.106	1969764.346	849307.9786	1638592.408	17538188.58	15756041.57	7492697.27	30484929.23	1906007.959	10436397.16	413364.0521	291660.5227	2910630.781		2030968.369	14761187.11	328427.5208	3795308.365	1697829.074	1748789.127	1970480.874	2828976.118	1796821.351	269241.006	1881170.761	234262.4895	604517.4082	1146912.803	912885.8198	789781.2886	771916.4622	439472.0086	7808520.12	90759.91503	1462340.947	640262.7068	635669.7168	521191.8818	2311348.866	1705960.814	1499437.089	1258590.198	882778.3642	4169534.596	3877271.614	2735029.233	21627479.51	4433021.948	10380257.48	5215858.855	2935478.556	2031857.243	2178965.196	1789478.029	1231500.616	3576028.493	15820134.12	5907929.436	8708018.476	3451329.56	3877561.834	11951970.13	31735303.9	2794799.971	1407701.227	4694548.399	9936243.664	2150339.378	7473841.583	4849441.861	1555527.094	905850.676	7597425.096	1937102.445	350558.3779	1475930.536	3519107.137	1303929.899	1654044.797	915885.0156	7721851.963	941699.8297	1733868.842	1828219.33	1737755.876	535075.183	4791518.445	1277103.847	892085.0039	6010.546386	769486.0737	3715521.496	4126219.034	3634986.683	215195.255	Shared	High	High	High	High	High	High	High	High	Peak Found	High	High	High	High	High	Peak Found	Peak Found	High	High	Peak Found	Peak Found	High	Peak Found	Peak Found	High	High	Peak Found	High	High	High	High	High	Peak Found	High	High	High	High	High	High	High	High	Peak Found	High	High	Peak Found	High	High	High	High	High	High	Peak Found	High	Peak Found	High	Peak Found	Peak Found	High	High	High	High	Peak Found	High	Peak Found	Peak Found	Peak Found	High	High	High	High	High	High	High	High	High	High	High	High	High	High	High	Peak Found	Peak Found	High	Peak Found	High	High	Peak Found	High	High	Peak Found	Peak Found	High	High	High	Peak Found	High	Peak Found	High	High	High	Peak Found	High	Peak Found	Peak Found	Peak Found	Peak Found	Peak Found	Peak Found	Peak Found	High	Peak Found	High	Peak Found	Peak Found	High	Peak Found	High	High	Peak Found	Peak Found	Peak Found	High	Peak Found	Peak Found	0	0	High	High		0.00002708		0.00002916	7.38	582.4	402.8	402.8	4.17971E-08	4.68703E-09	0	0	4.52875E-06	1.78779E-05	1.67218E-05	0.000374953	2.82	49.32	K.GLCVATPVQLR.V	[818-828]	Not Used
	High	[K].LQETSNWLLSQQQADGSFQDPCPVLDR.[S]	1xCarbamidomethyl [C22]	1	54	P0C0L4-1	P0C0L4-1 [1100-1126]		0	3132.4691	0	0.960225581	0.905267715	0.828880261	264793.1788	120564.8784	47299.97508	110844.1759	177648.6186	85868.05995	3827.363716	2205.234964	6923.505989	37766.20737	33670.99092		25176.74395	207302.3343	47330.68792		8322.705021		109557.2932					29635.61977	25612.98102	55193.52151	17309.98867		21744.93617	53329.45102	29432.77648	3210.325783	6770.451935		45740.07084	8633.380988		48143.82311	83232.64922	78808.95011	98326.84719		18860.98366		403925.2496	48474.74087	69391.26305	28007.52601		184476.9921									12067.06269			134406.6847				163378.2827		270717.3776	28823.59929	52640.85885	184054.3646	7456.029607	46675.86758	31906.31671	33347.1552		55839.68474		677555.7272																24801.58404																															High	High	High	High	High	High	Peak Found	Peak Found	Peak Found	High	High	Not Found	Peak Found	Peak Found	Peak Found	Not Found	Peak Found	Not Found	High	Not Found	Not Found	Not Found	Not Found	High	Peak Found	High	Peak Found	Not Found	High	High	Peak Found	Peak Found	Peak Found	Not Found	High	Peak Found	Not Found	Peak Found	Peak Found	High	High	Not Found	Peak Found	Not Found	High	High	Peak Found	High	Not Found	Peak Found	Not Found	Not Found	Not Found	Not Found	Not Found	Not Found	Not Found	Not Found	Peak Found	Not Found	Not Found	Peak Found	Not Found	Not Found	Not Found	High	Not Found	High	Peak Found	High	High	Peak Found	Peak Found	High	Peak Found	Not Found	High	Not Found	High	Not Found	Not Found	Not Found	Not Found	Not Found	Not Found	High	Not Found	Not Found	Not Found	Not Found	Not Found	Not Found	Not Found	Not Found	Peak Found	Not Found	Not Found	Not Found	Not Found	Not Found	Not Found	Not Found	Not Found	Not Found	Not Found	Not Found	Not Found	High	Not Found	Not Found	Not Found	Not Found	Not Found	Not Found	Not Found	Not Found	Not Found	High	Not Found	Not Found	Not Found	High	Not Found	Not Found	0	1100	High	High		0.00001637		2.428E-07	7.09	516.4	516.4	516.4	8.18998E-08	9.3953E-09	0	0	8.87388E-06	3.13804E-05	3.0446E-05	0.00034904	3.6	66.42	K.LQETSNWLLSQQQADGSFQDPCPVLDR.S	[1100-1126]	Used
	High	[R].GRTLEIPGNSDPNMIPDGDFNSYVR.[V]	1xOxidation [M14]	2	10	P0C0L4-1; P0C0L5	P0C0L4-1 [955-979]; P0C0L5 [955-979]		1	2780.29443	0			3.66332E-17																																																																				31217.63995																																																									Shared	Not Found	Not Found	Not Found	Not Found	Not Found	Not Found	Not Found	Not Found	Not Found	Not Found	Not Found	Not Found	Not Found	Not Found	Not Found	Not Found	Not Found	Not Found	Not Found	Not Found	Not Found	Not Found	Not Found	Not Found	Not Found	Not Found	Not Found	Not Found	Not Found	Not Found	Not Found	Not Found	Not Found	Not Found	Not Found	Not Found	Not Found	Not Found	Not Found	Not Found	Not Found	Not Found	Not Found	Not Found	Not Found	Not Found	High	Not Found	Not Found	Not Found	Not Found	Not Found	Not Found	Not Found	Not Found	Not Found	Not Found	Not Found	Not Found	Not Found	Not Found	Not Found	Not Found	Not Found	Not Found	Not Found	Not Found	High	High	Not Found	Not Found	Not Found	Not Found	Not Found	Not Found	Not Found	Not Found	Not Found	Not Found	Not Found	Not Found	Not Found	Not Found	Not Found	Not Found	Not Found	Not Found	Not Found	Not Found	Not Found	Not Found	Not Found	Not Found	Not Found	Not Found	Not Found	Not Found	Not Found	Not Found	Not Found	Not Found	Not Found	Not Found	Not Found	Not Found	Not Found	Not Found	Not Found	Not Found	Not Found	Not Found	Not Found	Not Found	Not Found	Not Found	Not Found	Not Found	Not Found	Not Found	Not Found	Not Found	Not Found	Not Found	Not Found	0	955	High	High		0.00001637		0.00001009	7.06	409.8	409.8	409.8	8.67714E-08	1.07975E-08	0	0	9.40172E-06	3.13804E-05	2.99706E-05	0.000347222	3.29	77.52	R.GRTLEIPGNSDPNMIPDGDFNSYVR.V	[955-979]	Not Used
	High	[R].TLEIPGNSDPNMIPDGDFNSYVR.[V]		2	13	P0C0L4-1; P0C0L5	P0C0L4-1 [957-979]; P0C0L5 [957-979]		0	2551.17694	0	4.74369E-17	0.836365176	0.660512703	96350.71303	45938.77189		92613.13488		62334.11208																					36262.01982																																									247241.9323	23167.9925	9827.206242	106077.8727																																																						Shared	High	Peak Found	Not Found	High	Not Found	High	Not Found	Not Found	Not Found	Not Found	Not Found	Not Found	Not Found	Not Found	Not Found	Not Found	Not Found	Not Found	Not Found	Not Found	Not Found	Not Found	Not Found	Not Found	Not Found	Not Found	High	Not Found	Not Found	Not Found	Not Found	Not Found	Not Found	Not Found	Not Found	Not Found	Not Found	Not Found	Not Found	Not Found	Not Found	Not Found	Not Found	Not Found	Not Found	Not Found	Not Found	Not Found	Not Found	Not Found	Not Found	Not Found	Not Found	Not Found	Not Found	Not Found	Not Found	Not Found	Not Found	Not Found	Not Found	Not Found	Not Found	Not Found	Not Found	Not Found	Not Found	High	Peak Found	Peak Found	High	Not Found	Not Found	Not Found	Not Found	Not Found	Not Found	Not Found	Not Found	Not Found	Not Found	Not Found	Not Found	Not Found	Not Found	Not Found	Not Found	Not Found	Not Found	Not Found	Not Found	Not Found	Not Found	Not Found	Not Found	Not Found	Not Found	Not Found	Not Found	Not Found	Not Found	Not Found	Not Found	Not Found	Not Found	Not Found	Not Found	Not Found	Not Found	Not Found	Not Found	Not Found	Not Found	Not Found	Not Found	Not Found	Not Found	Not Found	Not Found	Not Found	Not Found	Not Found	Not Found	Not Found	0	957	High	High		0.00001637		0.000003187	6.89	440.7	440.7	440.7	1.28243E-07	1.84239E-08	0	0	1.38951E-05	3.13804E-05	2.72439E-05	0.000332005	2.48	65.88	R.TLEIPGNSDPNMIPDGDFNSYVR.V	[957-979]	Not Used
	High	[R].FGLLDEDGKK.[T]		2	92	P0C0L4-1; P0C0L5	P0C0L4-1 [284-293]; P0C0L5 [284-293]		1	1121.58372	2	0.829192278	0.925707214	0.732706397	6948446.273	5010424.262	8603081.899	5385410.682	11598245.16	1364540.445	5219213.693	6241918.927	2394006.923	7110517.833	2553825.159	2257304.883	12401404.49	29791977.99	20897429.24	1857950.398	2923155.087	2082011.622	3688432.17	1508275.497	2797336.962	3510870.814	3663819.266	6771360.053	7424947.631	15073537.61	3031133.559	3627320.136	4777014.551	9992009.06	5819549.963	1987139.665	4929836.998	51243453.19	23890193.84	2170707.247	43984331.58	1245173.615	16238517.12	7038187.901	4818776.046	1148403.447	7768344.918	1643769.189	69458208.9	1904366.716	925837.3008	5844707.052	2099529.513	2956189.96	679239.9177	4441687.47	2414245.408	1805840.52	2658104.935	1684777.795	2761559.135	410724.7982	2343611.164	2865274.01	1885934.734	30030025.17	1973163.226	764930.4507	2070196.271	1314153.46	2092456.883	1572179.391	2590628.148	25186.46033	46729.40825	3459745.434	6495751.194	10689037.18	6439663.053	37663455.52	4463743.796	6346578.246	69158200.15	7321817.327	2355248.94	5255568.536	128978.9556	1618483.878	2634034.321	774485.3579	3379157.275	3594753.896	5376712.311	389012.18	345078.8478	7500785.081	4226426.379	1292210.246	827369.7574	792228.0765	8175013.114	4576068.572	5589913.971	881225.991	2776939.643	3160017.66	1240312.96	2031505.088	1842202.939	2984302.114	1886709.65	1265454.545	616086.6636	9078630.799	1009665.45	4093253.862	1338591.225	1366885.522	377648.6426	6178653.493	600822.0032	765208.7949	2314278.699	1206695.456	5095779.348	1925091.259	4084117.112	4681754.106	Shared	Peak Found	Peak Found	Peak Found	Peak Found	High	Peak Found	Peak Found	Peak Found	Peak Found	High	Peak Found	Peak Found	High	High	High	Peak Found	High	Peak Found	Peak Found	High	Peak Found	Peak Found	Peak Found	Peak Found	High	High	High	High	High	High	High	High	High	High	High	High	High	High	High	High	High	Peak Found	High	Peak Found	High	Peak Found	High	High	Peak Found	Peak Found	Peak Found	Peak Found	Peak Found	Peak Found	Peak Found	Peak Found	Peak Found	Peak Found	High	Peak Found	Peak Found	High	Peak Found	Peak Found	High	Peak Found	High	High	High	Peak Found	Peak Found	Peak Found	High	High	High	Peak Found	Peak Found	High	High	High	Peak Found	Peak Found	High	Peak Found	Peak Found	Peak Found	Peak Found	Peak Found	Peak Found	Peak Found	Peak Found	Peak Found	Peak Found	Peak Found	Peak Found	Peak Found	Peak Found	Peak Found	Peak Found	Peak Found	Peak Found	Peak Found	Peak Found	Peak Found	Peak Found	Peak Found	Peak Found	Peak Found	Peak Found	High	Peak Found	High	Peak Found	Peak Found	Peak Found	Peak Found	High	High	Peak Found	Peak Found	Peak Found	Peak Found	Peak Found	Peak Found	0	284	High	High		0.00002385		0.0000237	6.87	628.6	480.6	480.6	1.34859E-07	1.92212E-08	0	0	1.46119E-05	3.13804E-05	2.70157E-05	0.000330907	1.7	37.84	R.FGLLDEDGKK.T	[284-293]	Not Used
	High	[K].RCCQDGVTR.[L]	2xCarbamidomethyl [C2; C3]	2	57	P0C0L4-1; P0C0L5	P0C0L4-1 [701-709]; P0C0L5 [701-709]		1	1151.50444	4	0.892720314	0.51344441	0.026448266	748803.8325	505352.2568	612952.0553		593112.3373	314088.426	284770.1295	227081.1215			170137.2289	143142.8952	258240.2129	605088.9979		137974.3037	122034.6399			460324.9422	243243.4406	259508.2187	2904854.051				929374.3255		1351427.358	527941.4663				10106460.01		699300.0728	3230181.859		6099001.559	273393.9437	1481009.821	4796229.952				3371137.019	253912.1803		214106.0413		3435530.893	2273058.74	3676686.901	736250.9308	232698.6896	891696.8522	472822.611	1433340.676	1184007.602		3815675.377	913041.29	1019695.944	3343046.12	4975728.699	1442339.085	3850408.947	1027749.402	701311.2301	5932258.295	5353786.032	914574.5327		331061.4162	106719.0807		507454.3958	1740754.603		2582953.8	12643165.38	2544503.097	3674933.741	2924033.689	5107022.642	3507499.553	2330309.816	1663970.225	1230095.622	5401188.182	8036368.583			728178.148				1936818.117	2413589.724	678201.9566	5434890.578	7972740.48	1337452.108	4072682.738	4213652.493	5934158.145	758113.5555	3529318.134	14186879.79	2132643.112	932172.4223	2599491.4	941857.8135	8317834.564	4061739.94	2732160.119	2240935.969	2293403.219	3266768.807	11486456.49	3523289.829	8665682.377	3656096.16	1792230.248	Shared	Peak Found	Peak Found	Peak Found	Not Found	Peak Found	High	Peak Found	Peak Found	Not Found	Peak Found	Peak Found	Peak Found	Peak Found	Peak Found	Not Found	Peak Found	Peak Found	Peak Found	Not Found	Peak Found	Peak Found	Peak Found	Peak Found	Peak Found	Peak Found	Not Found	Peak Found	Peak Found	Peak Found	Peak Found	Peak Found	Peak Found	Peak Found	Peak Found	Not Found	Peak Found	Peak Found	Not Found	Peak Found	Peak Found	Peak Found	Peak Found	Not Found	Peak Found	Not Found	Peak Found	Peak Found	Not Found	Peak Found	Not Found	High	Peak Found	Peak Found	Peak Found	Peak Found	Peak Found	Peak Found	Peak Found	Peak Found	Not Found	Peak Found	Peak Found	Peak Found	Peak Found	Peak Found	Peak Found	Peak Found	High	High	High	Peak Found	Peak Found	Not Found	Peak Found	Peak Found	Not Found	Peak Found	Peak Found	Not Found	Peak Found	Peak Found	Peak Found	Peak Found	High	Peak Found	Peak Found	Peak Found	Peak Found	Peak Found	Peak Found	Peak Found	Not Found	Peak Found	Peak Found	Peak Found	Not Found	Not Found	Peak Found	Peak Found	Peak Found	High	High	High	High	High	High	Peak Found	High	High	High	Peak Found	High	Peak Found	High	Peak Found	Peak Found	High	High	High	High	Peak Found	High	Peak Found	Peak Found	0	0	High	High		0.00002708		0.00004235	6.66	608.6	311.4	311.4	2.20573E-07	3.90507E-08	0	0	2.38988E-05	3.13804E-05	2.36066E-05	0.000304507	2.89	18.3	K.RCCQDGVTR.L	[701-709]	Not Used
	High	[R].AACAQLNDFLQEYGTQGCQV.[-]	2xCarbamidomethyl [C3; C18]	2	15	P0C0L4-1; P0C0L5	P0C0L4-1 [1725-1744]; P0C0L5 [1725-1744]		0	2272.99614	0	0.135067686	0.104951385	0.156904543	278523.4936	394079.9852	190798.1162	489618.3903	754862.8564	571239.1427		6798.307865		31754.56821	22003.41355	23552.16732	14444.4872		48603.89351		12399.56371	13280.87101	47293.43839		13511.82372	52599.78363		20120.38747	25316.63271	209689.8744	185501.7483	8893.742961	11027.27977	59028.92046	32544.81838	15582.92441			101505.3955		1008005.839	106208.0388	363658.89	36760.17934	11533.72442	86611.43694	62647.12669	44284.49265	2318145.422	55507.63677	181653.0721	55631.32567	84753.42935	51234.05713							59118.45632	4694.968245		13799.38854		364839.264		8572.502543		166077.4128		1393335.662	506117.3526	266880.7357	573313.9641	9281.725137	32818.35181	18851.53211	24711.63747		31222.98883		573783.203				70056.49724	75810.91485				87180.1612			43617.75771	56434.67308																10004.85977													11660.78295				Shared	Peak Found	Peak Found	Peak Found	Peak Found	Peak Found	Peak Found	Not Found	Peak Found	Not Found	Peak Found	Peak Found	Peak Found	Peak Found	Not Found	Peak Found	Not Found	Peak Found	Peak Found	Peak Found	Not Found	Peak Found	Peak Found	Not Found	Peak Found	Peak Found	High	Peak Found	Peak Found	Peak Found	Peak Found	Peak Found	Peak Found	Not Found	Not Found	Peak Found	Not Found	Peak Found	High	High	Peak Found	Peak Found	Peak Found	Peak Found	Peak Found	Peak Found	Peak Found	Peak Found	Peak Found	Peak Found	Peak Found	Not Found	Not Found	Not Found	Not Found	Not Found	Not Found	Peak Found	Peak Found	Not Found	Peak Found	Not Found	Peak Found	Not Found	Peak Found	Not Found	Peak Found	Not Found	High	High	Peak Found	High	Peak Found	Peak Found	Peak Found	High	Not Found	Peak Found	Not Found	Peak Found	Not Found	Not Found	Not Found	Peak Found	Peak Found	Not Found	Not Found	Not Found	Peak Found	Not Found	Not Found	Peak Found	Peak Found	Not Found	Not Found	Not Found	Not Found	Not Found	Not Found	Not Found	Not Found	Not Found	Not Found	Not Found	Not Found	Not Found	Not Found	Not Found	Peak Found	Not Found	Not Found	Not Found	Not Found	Not Found	Not Found	Not Found	Not Found	Not Found	Not Found	Not Found	Not Found	Peak Found	Not Found	Not Found	Not Found	0	1725	High	High		0.00001637		0.00001153	6.46	336.5	336.5	336.5	3.45185E-07	6.11753E-08	0	0	3.73999E-05	3.13804E-05	2.11082E-05	0.000282566	2.64	68.79	R.AACAQLNDFLQEYGTQGCQV.-	[1725-1744]	Not Used
	High	[R].GLQDEDGYR.[M]		2	641	P0C0L4-1; P0C0L5	P0C0L4-1 [1605-1613]; P0C0L5 [1605-1613]		0	1052.46433	23	0.829920229	0.843292913	0.92722342	165343853.9	108703133.5	71416317.36	99226350.99	73648533.23	136324945.9	45740680.77	43064239.53	37793871.86	98388998.27	42251584.71	46927380.8	34846067.08	83908154.92	65701589	27842962.99	38588376.15	51271663	61355926.84	44808599.52	42589454.69	54751469.81	25287490.41	54489584.77	42923303.28	104274126.7	46017599.89	41396852.02	70021218.6	98596049.53	52880479.55	41933252.09	47992251.06	195321603.7	83610161.48	28453790.12	301793713.9	111540855.8	197909057.3	54867658.7	40492932.29	90925890.2	54486762.91	60945768.78	170759171.1	71327350.38	163524347.2	97030023.95	68943275.66	85569450.64	49537212	92948334.51	35875395.58	69836091.79	31188405.91	28357330.92	64499502.96	34920338.45	34578733.19	43002230.84	46763278.19	136077013.4	23776213.45	51586280.88	51719404.01	86732999.38	36619869.64	320791939.1	95522916.3	62604209.62	223636321.4	28633731.26	132106166.1	77695078.17	81217735.55	436890943.3	107939245.2	94247845.92	95590415.21	109685924.3	59603797.2	61115928.96	54561152.38	40337138.5	19877437.74	36980236.18	27784391.49	65687455.48	19909537.05	27588479.02	54618045.59	28892505.27	26043374.91	9295535.863	170267296.2	21969070.01	12334761.36	56756363.15	44644551.63	2437689.861	84422853.97	85937888.21	30924537.25	65502258.01	58133606.7	123679412.8	7511743.231	39001008.72	58518948.41	59449564.05	26796953.51	68602059.46	31624295.23	65566636.39	40612144.24	41809738.26	33475554.67	16909786.51	30836625.79	49192088.14	38087613.98	52112808.34	40576472.33	28055640.44	Shared	High	High	High	High	High	High	High	High	High	High	High	High	High	High	High	High	High	High	High	High	High	High	High	High	High	High	High	High	High	High	High	High	High	High	High	High	High	High	High	High	High	High	High	High	High	High	High	High	High	High	High	High	High	High	High	High	High	High	High	High	High	High	High	High	High	High	High	High	High	High	High	High	High	High	High	High	High	High	High	High	High	High	High	High	High	High	High	Peak Found	High	High	High	High	High	High	High	High	Peak Found	Peak Found	Peak Found	Peak Found	High	High	High	High	High	High	High	High	High	High	High	High	High	High	High	High	High	High	High	High	High	High	High	High	0	1605	High	High		0.00003163		0.00007184	6.33	502	461.4	461.4	4.70017E-07	8.90641E-08	0	0	5.09244E-05	3.13804E-05	1.92428E-05	0.000267165	1.88	29.38	R.GLQDEDGYR.M	[1605-1613]	Not Used
	High	[K].YVLPNFEVK.[I]		2	108	P0C0L4-1; P0C0L5	P0C0L4-1 [236-244]; P0C0L5 [236-244]		0	1108.60372	3	0.002152579	0.063936445	0.923333787	24895189.69	16134251.67	12776294.79	20128897.27	30315177.08	17845425.25	1800548.842	6366639.848	2299901.415	18725686.31	1898418.945	4541985.293	112284.5217	73699402.56	348569.9765	2894066.84	422271.9962	3300736.461	5037223.41	5411782.72	699789.3323	1391382.876	1388698.411	4445093.97	4304098.759	9752921.128	1632522.792	2027863.455	2829772.957	7488938.522	4548447.055	8730728.586	7768707.15	17883219.37	21613018.08	5314600.804	1220960.29	7162242.637	30020939.55	16839942.58	12561965.13	5530695.17	29831333.4	4797058.46	160208026.6	20814471.36	17822810.61	29922269.81	10944931.59	11422324.79	1942254.686	7779074.655	4104348.573	16240306.82	2307384.978	3287534.718	2699235.429	7973917.095	4877885.981	4325844.794	2550049.957	98171565.01	2419242.655	15325949.31	4013652.928	19285102.33	2057574.414	45536833.66	6061771.88	2129706.961	36312088.19	5764404.526	9602090.156	13708266.19	5848906.579	86364.42884	8647400.341	22424929.53	77262929.52	15660277.12	10718833.57	2276665.05	2235343	6338773.377	15474818.21	58966777.17	17921260.66	25982609.72	13684687.47	25848122.74	33022043.33	89518632.69	19903618.11	6345686.931	80831612.99	58842407	23434290.55	50797245.76	52623133.09	15190821.61	4984172.746	5837873.391	1605208.425	6163246.472	3626671.559	1685673.421	9666117.187	4047194.075	5675169.604	5008458.192	1364373.414	7904892.015	1296780.836	7559524.88	1682189.83	1121494.7	1862668.56	2239567.506	538936.1566	3384039.738	27396438.58	5843656.824	1289359.848	347786.7861	Shared	High	Peak Found	Peak Found	High	Peak Found	High	High	Peak Found	High	High	Peak Found	Peak Found	Peak Found	Peak Found	Peak Found	Peak Found	High	Peak Found	Peak Found	High	Peak Found	Peak Found	Peak Found	Peak Found	Peak Found	High	High	Peak Found	Peak Found	High	Peak Found	High	Peak Found	Peak Found	Peak Found	Peak Found	Peak Found	High	Peak Found	Peak Found	Peak Found	High	Peak Found	High	Peak Found	High	High	High	High	High	High	High	Peak Found	High	High	High	Peak Found	Peak Found	High	High	Peak Found	High	Peak Found	Peak Found	High	High	Peak Found	High	High	High	High	Peak Found	High	Peak Found	Peak Found	Peak Found	Peak Found	High	High	Peak Found	High	High	Peak Found	Peak Found	High	High	High	High	Peak Found	High	High	High	High	High	Peak Found	High	Peak Found	High	High	High	High	High	High	Peak Found	High	Peak Found	High	High	Peak Found	High	Peak Found	High	High	High	Peak Found	Peak Found	Peak Found	High	Peak Found	Peak Found	High	Peak Found	Peak Found	Peak Found	0	236	High	High		0.00003163		0.00007373	6.13	478.1	336.6	336.6	7.44195E-07	1.38375E-07	0	0	8.06281E-05	3.13804E-05	1.71105E-05	0.000247463	1.7	56.43	K.YVLPNFEVK.I	[236-244]	Not Used
	High	[K].AEFQDALEK.[L]		2	223	P0C0L4-1; P0C0L5	P0C0L4-1 [317-325]; P0C0L5 [317-325]		0	1050.51022	6	0.35753463	0.372933161	0.947082147	88313586.34	61929910.22	44728926.7	62756586.35	119229656.2	83723695.2	15035445.33	29915144.88	8661808.941	70947923.11	15254432.14	10122901.17	46912665.96	160524700.2	66706334.71	8339555.542	25711937.61	14435131.83	47999282.91	12239880.05	28286829.51	41388739.54	11168079.16	32784759.91	38123028.6	95456464.69	15662967.01	21607887.56	28921193.42	54298215.46	28719474.03	33255243.16	30482649.23	263663870.3	89807152.02	29129549.38	236292819.6	36655321.55	91533986.32	27893815.77	19687460.23	46615302.02	40052811.97	46864394.45	319037015.4	62247023.76	220417483.7	63290843.63	37183764.4	82679658.78	13085330.95	32581523.42	19583705.11	47341416.26	15674094.73	9764881.507	17083850.35	11753008.74	21020384.4	19715740.88	15895198.04	164380045.3	5600097.961	58145924.27	21202255.27	45455330.55	16624444.21	205578862.4	46120698.12	20511733.59	127912166.8	16834151.03	45834577.87	42225121.04	20444190.27	370295911.5	62859860.43	32777691.57	208972974.5	39301539.55	20743798.45	16713024.18	18906312.38	22197818.12	14273402.57	42324116.69	21707054.42	15506291.85	14144279.07	17443446.37	27205688.77	33919475.03	12524155.5	2703755.177	59446143.71	50436125.38	14535730.65	14638831.98	42611570.09	8146386.243	32609959.06	31658394.71	10077827.33	78394681.61	25679557.56	54277315.6	11174449.55	36299969.53	54621619.39	35427263.16	16221902.22	34097108.1	20485195.48	45435626.38	25948395.49	30369614.36	20717549.24	21107134.7	21254311.83	33585041.81	31250407.76	46654932.42	26791423.53	18592501.86	Shared	High	High	High	High	High	High	High	Peak Found	High	High	High	High	High	High	High	High	Peak Found	High	High	Peak Found	Peak Found	Peak Found	Peak Found	High	High	Peak Found	High	High	High	High	High	High	High	High	High	High	Peak Found	Peak Found	High	High	High	High	High	High	High	High	High	High	Peak Found	High	High	High	High	High	High	Peak Found	High	High	High	High	Peak Found	High	Peak Found	High	High	High	Peak Found	High	High	High	High	High	High	High	High	High	Peak Found	High	High	High	Peak Found	Peak Found	Peak Found	Peak Found	Peak Found	High	Peak Found	High	Peak Found	High	High	High	Peak Found	Peak Found	High	Peak Found	Peak Found	High	Peak Found	Peak Found	High	High	High	Peak Found	High	Peak Found	High	High	High	High	High	Peak Found	High	Peak Found	Peak Found	High	Peak Found	High	High	Peak Found	High	High	High	High	0	317	High	High		0.00003536		0.0001837	5.89	434.1	287.5	287.5	1.28243E-06	2.28545E-07	0	0	0.000138934	3.39986E-05	3.01352E-05	0.000226501	1.86	36.96	K.AEFQDALEK.L	[317-325]	Not Used
	High	[K].GSVFLRNPSR.[N]		2	56	P0C0L4-1; P0C0L5	P0C0L4-1 [54-63]; P0C0L5 [54-63]		1	1132.62217	4	0.44608672	0.006005263	0.767055957	2479595.085	627301.6706	1283066.874	214621.9718	22694013.35	1918554.672	4836159.499	8026762.126	1047849.18	4869512.699	3241610.796	683212.6086	22371169.33	41070685.27	20028868.68		797104.4398					619042.8725	843840.1235	8572539.795	16934658.53	21347332.19	21973770.34	4089307.305	11970852.17	14495819.1	5956876.308	12148072.1	8746698.747	150429455.8	43942220.09	23219265.02	107134884.1	4963170.973	43917121.55	11754365.64	28790596.27	1688857.333	17619122.65	426107.3559	150120523.8	2490234.719	774631.629	660666.1364	821776.2259	292095.5811			730520.4184		306165.5572	366119.582	2642988.423			359571.9116		78254595.44		1176307.436		65736.44556		1750825.012	668233.4902		4244131.322	5174757.348	7916444.685	35337811.86	10924938.29	79688070.77	46829848.07		162356300.5			799561.0902	531763.4464	573633.0643			1253688.231			197760.5204	2584643.497	640773.2023		65084.15508	1215477.172	799901.4951		399891.8617		602421.9343	4077069.242	2008355.776	206311.1581	2384904.325	934614.0949	1253509.018	252358.8364			1100020.715	453430.5641				611565.7779		510724.4442	551150.1875	330276.7523	983904.1636	1291217.695	689086.0735	424041.6957	1638819.485	Shared	Peak Found	Peak Found	Peak Found	Peak Found	High	Peak Found	High	Peak Found	High	High	High	High	Peak Found	High	Peak Found	Peak Found	Peak Found	Peak Found	Peak Found	Peak Found	Peak Found	Peak Found	Peak Found	High	High	Peak Found	Peak Found	High	High	High	Peak Found	Peak Found	High	High	High	Peak Found	High	High	High	High	High	Peak Found	High	Peak Found	High	Peak Found	High	Peak Found	Peak Found	Peak Found	Peak Found	Peak Found	Peak Found	Peak Found	Peak Found	Peak Found	High	Peak Found	Peak Found	Peak Found	Peak Found	High	Peak Found	Peak Found	Peak Found	Peak Found	Peak Found	Peak Found	Peak Found	Peak Found	Peak Found	High	High	High	High	Peak Found	High	Peak Found	High	Peak Found	Peak Found	Peak Found	Peak Found	Peak Found	Not Found	Peak Found	Peak Found	Not Found	Not Found	Peak Found	Peak Found	Peak Found	Not Found	Peak Found	Peak Found	Peak Found	Not Found	Peak Found	Not Found	Peak Found	Peak Found	Peak Found	Peak Found	Peak Found	Peak Found	Peak Found	Peak Found	Peak Found	Peak Found	Peak Found	Peak Found	Peak Found	Not Found	Peak Found	Peak Found	Peak Found	Peak Found	Peak Found	Peak Found	Peak Found	Peak Found	Peak Found	Peak Found	Peak Found	0	0	High	High		0.00006473		0.0004026	5.78	491.8	293.5	293.5	1.65685E-06	2.6467E-07	0	0	0.000179487	5.1158E-05	5.10979E-05	0.000666667	2.19	29.79	K.GSVFLRNPSR.N	[54-63]	Not Used
	High	[K].VVEEQESR.[V]		2	19	P0C0L4-1; P0C0L5	P0C0L4-1 [1458-1465]; P0C0L5 [1458-1465]		0	975.47416	1			3.66332E-17																																					1198017.238																																							3938858.835												97903.36107	128034.4734	20180.76706		1334205.349		10897.04817	459293.9529	720749.2376	324844.6903	751731.5552		100440.2409							112830.9152																		Shared	Not Found	Not Found	Not Found	Not Found	Not Found	High	Not Found	Not Found	Not Found	Not Found	Not Found	Not Found	Not Found	Not Found	Not Found	Not Found	Not Found	Not Found	Not Found	Not Found	Not Found	Not Found	Not Found	Not Found	Not Found	Not Found	Not Found	Not Found	Not Found	Not Found	Not Found	Not Found	Not Found	Not Found	Not Found	Not Found	Peak Found	Not Found	Not Found	Not Found	Not Found	Not Found	Not Found	Not Found	Not Found	Not Found	Not Found	Not Found	Not Found	Not Found	Not Found	Not Found	Not Found	Not Found	Not Found	Not Found	High	Not Found	Not Found	Not Found	Not Found	Not Found	Not Found	Not Found	Not Found	Not Found	Not Found	Not Found	Not Found	Not Found	Not Found	Not Found	Not Found	Not Found	Not Found	Peak Found	Not Found	Not Found	Not Found	Not Found	Not Found	Not Found	Not Found	Not Found	Not Found	Not Found	Not Found	Peak Found	Peak Found	Peak Found	High	High	Not Found	Peak Found	Peak Found	High	High	High	High	High	Not Found	Not Found	Not Found	Not Found	Not Found	Not Found	High	Not Found	Not Found	Not Found	Not Found	Not Found	Not Found	Not Found	Not Found	Not Found	Not Found	Not Found	Not Found	Not Found	Not Found	Not Found	Not Found	Not Found	0	1458	High	High		0.00005453		0.0003533	5.76	425.7	324.1	324.1	1.73536E-06	2.70719E-07	0	0	0.000187989	5.1158E-05	5.08665E-05	0.000664599	1.61	19.1	K.VVEEQESR.V	[1458-1465]	Not Used
	High	[R].NNVPCSPK.[V]	1xCarbamidomethyl [C5]	2	196	P0C0L4-1; P0C0L5	P0C0L4-1 [64-71]; P0C0L5 [64-71]		0	915.43528	8	0.011535929	0.056433933	0.063133098	4973203.921	1692551.6	4740000.213	3530096.334	9914575.157	1403631.893	59565544.8	16859938.46	35404565.79	2081869.99	38247813.65	1066025.614	3365104.73	14638925.39	1711751.322	20398494.91	19878546.88	35147933.94	2048573.633	24923954.49	12928347.31	22578547.92	20896457.21	20668438.33	16631545.69		2539652.296	20653519.38	12207063.39	14922459.84	16686233.82	3364738.863	12008406.47	24786495.86	12560473.12	12885371.47			7595143.551	839372.7683	3944431.738	933271.4992	10129711.15	25204642.94	28791421.77	14743312.62	52240247.08	16492110.39	2765904.885	18275592.16	111538.3336	58368292.95	25437171.18	3597554.392	63454686.88	41456556.52	17692772.18	266667.7634	39040123.07	50588518.5	36804711.85	28521542.12	37658536.49	2968117.429	10269704.12	4735305.425	31170878.7	29250128.94	1496341.02	4674202.616	6020109.898	32178685.81	2534101.871	8111308.903	1960035.967		4421943.124	2446357.271	30742513.7	372913.0029	5115041.423	35774493.79	3740728.527	788305.8544	78067590.1	119292497.9	40808850.71	32791592.36	59970234.89	2277345.968	90968916.34	78160683.11	53436099.08	11210073.15	136843868.3	70217028.42	74781105.65	74057009.44	110778728.8	24718982.04	20518765.94	9141229.978	59291625.77	29269987.05	39045240.42	408898.0652	61597671.4	15802038.4	3010694.022	47530722.29	36538126.57	284544.6356	59536449.99	2279614.267	7010965.883	48786287.14	12996091.73	673546.2969	44557592.78	5580186.74	157258412.8	11866526.28	66904239.99	11492417.41	Shared	Peak Found	Peak Found	Peak Found	High	High	Peak Found	High	High	Peak Found	High	Peak Found	Peak Found	Peak Found	Peak Found	Peak Found	High	Peak Found	Peak Found	Peak Found	High	High	Peak Found	High	Peak Found	Peak Found	Peak Found	Peak Found	Peak Found	Peak Found	Peak Found	Peak Found	Peak Found	Peak Found	Peak Found	Peak Found	Peak Found	Peak Found	Peak Found	Peak Found	Peak Found	Peak Found	Peak Found	Peak Found	Peak Found	Peak Found	High	High	High	Peak Found	Peak Found	Peak Found	High	Peak Found	Peak Found	High	High	Peak Found	Peak Found	High	High	High	Peak Found	High	Peak Found	High	Peak Found	High	High	High	High	Peak Found	High	Peak Found	Peak Found	High	Peak Found	Peak Found	Peak Found	Peak Found	High	Peak Found	High	Peak Found	Peak Found	High	High	High	High	High	High	High	High	High	High	High	High	High	High	High	High	Peak Found	High	High	High	High	Peak Found	High	High	High	High	High	High	High	Peak Found	High	High	High	High	High	Peak Found	High	High	High	High	0	64	High	High		0.0001206		0.0009419	5.48	418.3	415.6	415.6	3.32525E-06	6.3074E-06	6.1582E-06	0.00024975	0.000360137	5.1158E-05	4.8973E-05	0.000647948	2.21	21.3	R.NNVPCSPK.V	[64-71]	Not Used
	High	[K].LNMGITDLQGLR.[L]		2	20	P0C0L4-1; P0C0L5	P0C0L4-1 [326-337]; P0C0L5 [326-337]		0	1330.71475	1	0.543211687	0.107060329	0.011912442	1024912.98	364989.2434	955793.0271	700673.2366	4348523.832	565796.9321					2632.100088	98476.73517		6915891.686	592569.4247	18882.73082	430331.0324	129832.9086	50284.81527	410213.9228	192036.9272		552560.3761	78716.74393	233324.6474	198050.002	116329.0512	71078.27721	156059.4253	282751.7357	128818.4522	15098.22386	12544.76208		102896.0597	72444.18048		47485.15791	96476.32424	75001.54698	1983752.106	2887595.239		61148.41629	1067850.188	5055443.531	67417.35866	21909.53953	299361.2733		9782.199311	137489.3974	549048.5656	3959.95917			90858.93809	5550566.378	455957.8361	77450.71244	1204104.319	514141.4436	904680.1837	2835.976187	55987.69222	37000.50599	86344.20955	5252094.045	765830.964	1377563.977	2172418.325	9550.016104	20056.82413	46841.58462	19318.22086			851239.643	554434.7624	910721.5854	147645.9757	53002.68808	43394.12716	43135.37889	13095.67904	36463.74995	8681.112118						3423.607577								57997.94183	24202.21004	35025.03091	42906.95898	10413.55032	453248.5643	68022.53515	251242.7772	406250.8682	284108.8253		128983.7256	127386.6971	2701.820412			19362.77346				127498.2591		2120.003888		Shared	High	High	High	High	Peak Found	High	Peak Found	Peak Found	Peak Found	Peak Found	Peak Found	Peak Found	Peak Found	Peak Found	Peak Found	Peak Found	Peak Found	Peak Found	Peak Found	Peak Found	Peak Found	Peak Found	Peak Found	Peak Found	Peak Found	Peak Found	Peak Found	Peak Found	Peak Found	Peak Found	Peak Found	Peak Found	Peak Found	Not Found	Peak Found	Peak Found	Not Found	Peak Found	Peak Found	Peak Found	Peak Found	Peak Found	Not Found	Peak Found	Peak Found	Peak Found	Peak Found	Peak Found	Peak Found	Peak Found	Peak Found	Peak Found	Peak Found	Peak Found	Not Found	Not Found	High	Peak Found	Peak Found	Peak Found	Peak Found	Peak Found	Peak Found	Peak Found	Peak Found	Peak Found	Peak Found	High	High	High	High	Peak Found	Peak Found	Peak Found	Peak Found	Not Found	Not Found	Peak Found	Peak Found	Peak Found	Peak Found	Peak Found	Peak Found	Peak Found	Peak Found	Peak Found	Peak Found	Not Found	Not Found	Peak Found	Not Found	Not Found	Peak Found	Peak Found	Peak Found	Not Found	Peak Found	Peak Found	Peak Found	Not Found	Peak Found	Peak Found	Peak Found	Peak Found	Peak Found	Peak Found	Peak Found	Peak Found	Peak Found	Peak Found	Not Found	Peak Found	Peak Found	Peak Found	Not Found	Not Found	Peak Found	Not Found	Not Found	Not Found	Peak Found	Not Found	Peak Found	Not Found	0	326	High	High		0.00004171		0.000274	5.27	318.6	252.6	252.6	5.37541E-06	6.3074E-06	5.86937E-06	0.000240616	0.000582033	5.1158E-05	4.71066E-05	0.000631313	1.52	60.14	K.LNMGITDLQGLR.L	[326-337]	Not Used
	High	[R].YRVFALDQK.[M]		2	43	P0C0L4-1; P0C0L5	P0C0L4-1 [158-166]; P0C0L5 [158-166]		1	1139.62077	2	0.355250475	0.959495284	0.931327831	820645.1179	3831380.617	2325972.058	2292076.781	9069011.74	1054909.743	2362931.006	1854788.422	573271.673	1896579.497	857337.2395	529192.6308	5018395.608	28133200.13	3253075.727	22871.73938	560817.9309	157666.1088	199570.6912	390345.5268	216361.5014	973145.1303	1006663.115	1931465.032	1124518.122	2144223.677	1196795.726	1584224.329	1520218.515	2539391.349	1086182.92	1804660.108	2977848.011	207657121.1	6424837.798	6349396.601	62891247.2	5799497.916	7940923.302	2016480.972	2807146.157	488216.4834	3195621.639	332232.3612	76052836.47	1385926.015	1450915.081	1453051.32	672370.8445	925843.5668	748069.1217	250222.4373	1881257.709	4517957.599	1041369.101	839814.8123	490149.426	671803.7708	2509747.822	1052612.583	1887432.337	21594258.25	1648081.281	993959.0369	963947.1429	764974.0857	1506177.169	382737.5322	1114302.515	841047.1293	806012.5784	2446252.061	6735755.055	5398863.24	1830458.009	133913847.6	11661946.45	5060448.418	45888194.94	3596368.272	705829.4863	7117877.833	281169.8014	6876578.393	2558990.891	4415134.792	174601.6674	1803234.572	2088380.784	2308542.393	8225350.689	5811320.328	1959192.545	952957.6927	3415013.642	5256587.5	2188142.105	4507705.376	1970359.546	3217427.479	2641330.666		194498.6159	2207307.308	1294290.237	450825.717	449283.7484	2313907.04	1148782.591	1238573.108	1109881.386	4489070.945	1273525.617	2063048.996	8281854.782	2525593.665	1197066.993	447809.1992	557837.6056	1501939.279	6060642.673	1307604.398	2036326.168	1198111.295	Shared	Peak Found	Peak Found	Peak Found	Peak Found	High	Peak Found	High	High	Peak Found	Peak Found	Peak Found	Peak Found	High	High	High	Peak Found	Peak Found	Peak Found	Peak Found	Peak Found	High	Peak Found	High	Peak Found	Peak Found	Peak Found	High	Peak Found	High	High	High	Peak Found	High	High	High	High	High	Peak Found	Peak Found	Peak Found	Peak Found	Peak Found	High	High	High	Peak Found	High	Peak Found	Peak Found	High	Peak Found	Peak Found	Peak Found	Peak Found	Peak Found	Peak Found	Peak Found	Peak Found	Peak Found	Peak Found	Peak Found	High	Peak Found	High	Peak Found	High	Peak Found	High	Peak Found	Peak Found	Peak Found	High	Peak Found	High	Peak Found	Peak Found	Peak Found	Peak Found	High	Peak Found	Peak Found	Peak Found	Peak Found	Peak Found	Peak Found	Peak Found	Peak Found	Peak Found	Peak Found	Peak Found	Peak Found	Peak Found	Peak Found	Peak Found	Peak Found	Peak Found	Peak Found	Peak Found	Peak Found	Peak Found	Peak Found	Not Found	Peak Found	Peak Found	Peak Found	Peak Found	Peak Found	Peak Found	Peak Found	Peak Found	Peak Found	Peak Found	Peak Found	Peak Found	Peak Found	Peak Found	Peak Found	Peak Found	Peak Found	Peak Found	Peak Found	Peak Found	Peak Found	Peak Found	0	0	High	High		0.00004171		0.0002919	5.13	575.9	341.3	341.3	7.4087E-06	1.13998E-05	1.13168E-05	0.000233918	0.000802009	5.87701E-05	5.85465E-05	0.000824912	2.72	37.87	R.YRVFALDQK.M	[158-166]	Not Used
	High	[K].ANSFLGEK.[A]		1	160	P0C0L4-1	P0C0L4-1 [1175-1182]		0	865.44141	5	0.981491631	0.763338299	0.889104233	50079015.32	28197149.99	28298322.84	59191308.56	68985934.53	60540318.32	16695993.53	26847209.98	10196594.76	51715846.02	19297542.95	23314352.58	48694173.54	72509457.67	51661753.98	9057082.873	25649139.4	23521529.97	60930745.97	18871759.09	10235509.53	38789174.05	18165426.93	112785692.1	34702917.01	63005231.41	40802188.64	18863246.06	36800715.92	63117223.52	26523946.33	21402310.43	46603226.87	26624148.4	45815283.58	68371577.32	160871112.3	44838634.18	91993146.13	22559061.69	31197428.82	49477326.1	32120640.47	34376691.89	191294909.7	59563515.95	71312141.85	75425761.99	29939137.35	13916762.31	11977526.15	74856724.01	12218797.84	34415273.11	18702766.51	16208307.57	45546358.65	12588374.56	15146135.91	38188785.85	37641099.27	6565999.776	6155092.556	28230044.31	21331237.7	108501883.3	13461466.86	216771365.4	27562873.21	13523354.41	112180973.2	15079948.25	50579068.42	54370510.33	30208756.58	139179324.2	62405253.15	117690622.3	96058609.46	103913108.7	19683388.66	11983582.96	37797997.33	17885400.4	5022216.073	23364813.88	12052700.35	1070374.497	2147994.945	3062342.733	13195765.42	7464118.53	5761120.41	555771.6448	26476316.12	2832461.93	1225636.964	1727256.382	6243516.549	651278.5463	16019640.95	39372917.44	8249638.08	53276691.37	24929522.14	35212154.3	2123919.499	14095079.53	66366788.74	43483796.8	3573173.054	50098153.1	7450494.685	11497951.7	22330727.71	23117297.23	16475568.13	14576354.62	11238705.82	23420696.54	25979805.06	39462182.53	18824886.83	9350113.914		High	High	High	High	Peak Found	High	High	Peak Found	High	High	High	High	Peak Found	Peak Found	Peak Found	High	High	High	High	High	Peak Found	High	High	Peak Found	Peak Found	Peak Found	High	High	High	High	High	Peak Found	Peak Found	Peak Found	Peak Found	High	High	High	High	High	High	High	Peak Found	High	Peak Found	Peak Found	High	High	Peak Found	High	High	High	High	Peak Found	High	High	High	High	High	Peak Found	High	Peak Found	High	High	High	High	High	High	High	High	High	High	High	High	High	High	Peak Found	High	Peak Found	High	High	Peak Found	High	Peak Found	High	High	Peak Found	Peak Found	Peak Found	Peak Found	High	High	High	Peak Found	High	Peak Found	Peak Found	Peak Found	Peak Found	Peak Found	Peak Found	Peak Found	High	Peak Found	Peak Found	High	High	Peak Found	Peak Found	High	High	High	High	Peak Found	Peak Found	Peak Found	Peak Found	High	Peak Found	Peak Found	High	Peak Found	High	Peak Found	0	1175	High	High		0.00003536		0.0002579	5.05	422.2	231.8	231.8	8.85717E-06	1.13998E-05	1.06149E-05	0.000225327	0.000958687	6.82023E-05	6.65646E-05	0.000789266	1.47	30.45	K.ANSFLGEK.A	[1175-1182]	Used
	High	[R].FGLLDEDGK.[K]		2	69	P0C0L4-1; P0C0L5	P0C0L4-1 [284-292]; P0C0L5 [284-292]		0	993.48875	4	0.884479669	0.992099251	0.660512703	1995447.991	4644915.381	2506463.929	3167499.358	10443502.93	5890384.809	1532299.142	2595966.814	731363.1924	4731940.079	1296116.375	1260531.663	4158494.33	9914331.428	6447907.929	386322.3969	1637322.128	1876008.153	2726073.584	709368.4669	1720209.766	1558008.086	729365.6865	3391126.592	2452365.655	8600575.292	1153186.175	1165600.967	2264758.033	7684576.255	1776277.512	1754055.602	2692080.988		6896951.111			3763331.689	7470542.055	3150276.306	2357457.231	1308389.039	2817881.056	2406332.699	21151172.39	4635968.504	9601108.335	7893706.561	17067945.76	4440599.676	15580.68764	1565731.158	205370.9478	1018828.464	113207.244	57411.62782	81094.33993	616260.9988	307839.2406	606871.3622	3199898.805	9704656.019	649141.1959	1770433.47	703510.3157	9917319.486	88352.95716	8094403.874	2551190.175	1073595.294	5262167.886	1036906.88	2941400.478	3126320.042	2545896.543		5065724.252	3487113.565	13340536.39	3839950.401	885625.0097	72263.30162	516204.3169	18606008.32	14602.06533	67011.86622	220795.7007	905216.9556						17599.29919	64821.09175			55596.54777			27457.96194		99702.99484			8767097.355	60430.91158	28479.8034	1179864.659	3267532.209	28080.78719	7380209.336		41576.73878	15051.53099	36546.29374		1101796.747	9739.216715	46964.47829	717087.2465	52019.15985	21672.10132		Shared	Peak Found	High	Peak Found	Peak Found	Peak Found	High	High	High	High	High	Peak Found	High	Peak Found	Peak Found	Peak Found	Peak Found	Peak Found	High	High	Peak Found	High	High	Peak Found	High	High	Peak Found	Peak Found	High	High	High	High	High	High	Peak Found	Peak Found	Peak Found	High	Peak Found	High	High	High	Peak Found	Peak Found	Peak Found	Peak Found	Peak Found	High	Peak Found	Peak Found	High	Peak Found	Peak Found	Peak Found	Peak Found	High	Peak Found	Peak Found	Peak Found	Peak Found	Peak Found	Peak Found	Peak Found	Peak Found	High	Peak Found	Peak Found	Peak Found	High	Peak Found	Peak Found	High	High	High	High	High	High	Peak Found	Peak Found	Peak Found	Peak Found	Peak Found	Peak Found	Peak Found	Peak Found	Peak Found	Peak Found	Peak Found	Peak Found	Peak Found	Not Found	Peak Found	Not Found	Peak Found	Peak Found	Peak Found	Not Found	Peak Found	Peak Found	Not Found	Not Found	Peak Found	Peak Found	Peak Found	Not Found	Not Found	Peak Found	Peak Found	Peak Found	Peak Found	Peak Found	Peak Found	Peak Found	Peak Found	Peak Found	Peak Found	Peak Found	Not Found	Peak Found	Peak Found	Peak Found	Peak Found	Peak Found	Peak Found	Not Found	0	0	High	High		0.00002708		0.00002927	4.24	446.4	271.5	271.5	5.7272E-05	1.39866E-05	1.35731E-05	0.000402739	0.00616623	8.93426E-05	8.91062E-05	0.001294858	2.07	47.62	R.FGLLDEDGK.K	[284-292]	Not Used
	High	[R].TYNVLDMK.[N]		2	263	P0C0L4-1; P0C0L5	P0C0L4-1 [1383-1390]; P0C0L5 [1383-1390]		0	983.48664	11	0.910314535	0.983174244	0.939660728	39444416.5	23317507.55	14675921.75	27709059.1	63191036.4	30512411.72	10821942.83	12635550.35	8058081.347	11975039.97	10667555.48	7472796.668	31976151.93	108844866.8	44568484.13	11174351.05	19667716.6	12210719.33	16834554.61	6174245.245	7118153.467	15523376.03	7721014.489	20192829.72	17208331.82	34062642.76	7889862.598	11764193.23	17841695.72	10499629.76	11453417.53	23971082.08	17497818.56	98781875.02	59503838.54	30952559.85	31554442.91	34297385.62	46863488.61	31792076.5	29663485.64	58971902.36	45145852.98	37900489.3	132802939.4	27730767.1	23640831.78	14413509.33	25737075.28	17572904.41	1025460.811	3568427.696	4189899.488	8657007.84	1980891.838	7703126.139	6095629.275	5224493.583	6996996.308	9464579.041	5804675.656	80768244.67	989540.8913	20714993.08	6346189.967	4896127.636	8971760.494	37704736.47	10247841.5	4181025.212	75460627.29	6982918.242	16910252.64	50496055.06	9699938.651	53537382.64	53488356.22	6100509.61	125721140	3631981.972	7374800.346	162174759.9	9941429.335	15817412.09	1180751.929	840935.6456	2871748.48	238114515.6		1158930.523	1488663.264	582523.4879	1708552.716	546942.8841	4402142.348	701846.0597	1473497.373	478789.8695	1598608.099	531031.3365	12992445.09	6074868.548	839524.8121	6188137.456	3736205.836	10347725.78	1083874.072	6335371.698	24699670.67	3678703.731	854431.1797	9998275.636	1226827.339	3382800.1	3298438.546	8459045.439	3589866.324	10060972.12	7640791.934	11654380.25	2393050.455	1179944.3	1297155.867	852744.562	Shared	High	High	High	High	High	High	High	High	High	High	High	High	High	High	High	High	High	High	High	High	High	High	High	High	High	High	High	High	High	High	High	High	High	High	High	High	High	High	High	High	High	High	High	High	High	High	High	High	High	High	High	High	High	High	High	Peak Found	High	High	High	High	High	High	High	High	High	High	High	High	High	High	High	High	High	High	High	High	High	Peak Found	High	High	High	High	Peak Found	High	Peak Found	Peak Found	High	Peak Found	Peak Found	High	High	Peak Found	High	Peak Found	Peak Found	Peak Found	Peak Found	Peak Found	Peak Found	Peak Found	High	Peak Found	High	Peak Found	High	Peak Found	High	High	High	High	High	High	High	High	High	High	High	Peak Found	High	Peak Found	High	High	High	High	0	1383	High	High		0.00003536		0.0002378	3.48	430.6	356.9	356.9	0.000333567	4.02627E-05	3.7125E-05	0.00088308	0.034875289	0.000186404	0.000185513	0.002545339	1.5	26.81	R.TYNVLDMK.N	[1383-1390]	Not Used
	High	[K].FACYYPR.[V]	1xCarbamidomethyl [C3]	2	213	P0C0L4-1; P0C0L5	P0C0L4-1 [1616-1622]; P0C0L5 [1616-1622]		0	976.43455	14	0.046987958	0.60630069	0.497611012	216394818.4	173810457.7	170021243	20389885.74	37090332.48	15101346.74	24311231.49	15678830.92	34947665.44	83389853.49	30845626.43	6339225.611	25091618.86	53384392.08	19358124.38	3277057.68	7489210.751	9518325.753	28004188.29	4189369.702	9230072.848	15492265.73	4293823.002	31710067.44	19220759.58	70895536.68	8881836.34	20674008.71	13813216.18	46675358.06	14285621.71	15083694.82	19428084.24	111811593.7	32058757	8869135.366	85436988.16	22390171.62	60642726.15	19238505.14	8791599.899	11656549.61	18754766	14029869.74	218172883	22859664.89	62102254.48	36902159.12	20836742.63	31418763.39	1905903.596	52171849.4	5330811.189	19315080.02	1452696.12	2282653.45	151023438.6	9157262.076	4462756.681	9423096.421	7875026.441	79182617	2149511.337	12367475.9	9612986.068	40657716.63	5513394.384	40587011.82	13103098.2	3255996.627	24191449.71	8595619.495	23502018.19	19503252.81	46569591.93	108737210.6	45074735.26	11621669.47	99450868.94	16287134.16	4930152.827	5304888.921	12559820.13	5769130.742	3326518.832	117425.7085	1961780.058	963740.1997	848555.286	101118.7923	1135716.208	2010527.211	1458420.248	1275493.677	1533621.825	1526440.261	1170201.985	10945030.14	7401815.909	124722.2559	5875792.594	121678776.2	23703929.15	85524001.5	65742727.54	9843236.327	43892.29984	4914661.882	91884453.28	5190628.36	1834662.091	70623046.73	1111583.477	12003050.24	4784090.288	423372.0214	2261036.933	6019320.281	1848458.864	8910682.436		8687520.359	704815.6075	738166.2318	Shared	High	High	High	High	High	High	High	High	High	High	High	High	High	High	Peak Found	High	High	High	High	High	High	High	High	High	High	High	High	High	High	High	High	High	High	High	High	High	High	High	High	High	High	High	High	High	High	Peak Found	High	High	High	High	High	High	High	High	High	High	Peak Found	High	High	High	High	High	High	High	High	High	High	High	High	High	High	High	High	High	High	High	High	High	High	Peak Found	High	Peak Found	High	Peak Found	Peak Found	Peak Found	Peak Found	Peak Found	Peak Found	Peak Found	Peak Found	Peak Found	Peak Found	Peak Found	High	Peak Found	Peak Found	Peak Found	Peak Found	Peak Found	High	Peak Found	High	Peak Found	High	Peak Found	Peak Found	Peak Found	Peak Found	Peak Found	Peak Found	High	High	Peak Found	Peak Found	Peak Found	Peak Found	High	Peak Found	Peak Found	Peak Found	Peak Found	Peak Found	Peak Found	0	1616	High	High		0.00003536		0.0001483	3.3	392.6	228.7	228.7	0.000502559	4.02627E-05	3.39934E-05	0.000842176	0.051632184	0.00059988	0.000599843	0.004498621	1.89	36.09	K.FACYYPR.V	[1616-1622]	Not Used
	High	[R].RCSVFYGAPSK.[S]	1xCarbamidomethyl [C2]	2	18	P0C0L4-1; P0C0L5	P0C0L4-1 [1565-1575]; P0C0L5 [1565-1575]		1	1271.62012	1	0.968197822	0.064990284	0.999980747										524809.7924		479967.9919	674274.4839	6821827.393	1222285.177	432728.1363	373669.3115	672629.3163			406644.1055	372466.1225			338227.7032					5393795.63	2393394.976	342274.081		7226067.827			4536668.488	373302.9692	2205078.103	1064604.729	6854393.918	2927812.707	2617712.999		13159912.08	893133.6993	226657.6444		250148.0266		483108.6318					352431.5117	485751.7397	367510.2896				2292044.189	251498.7542	630080.6231	505475.2768		506926.287						373152.9835		569983.699	4951539.362	4120910.404		22725982.9			796836.6696	411683.4077							441974.0376	455151.9992			140776.3011		307669.9654	774606.9739	1141528.755	1238477.547	474753.7362	1685801.771	2421507.6		1391900.098	348404.7138	1274761.456		644857.222	402851.7582	379856.1826				1112999.829			259037.4307	280608.4688	373001.6617	617292.2761	966102.9323	659417.5625		578926.3955	Shared	Not Found	Not Found	Not Found	Not Found	Peak Found	Peak Found	Not Found	Not Found	Not Found	High	Not Found	Peak Found	Peak Found	High	Peak Found	Peak Found	Peak Found	Peak Found	Not Found	Not Found	Peak Found	Peak Found	Not Found	Not Found	Peak Found	Peak Found	Peak Found	Not Found	Not Found	High	High	Peak Found	Not Found	High	Not Found	Not Found	High	Peak Found	High	Peak Found	High	Peak Found	Peak Found	Not Found	Peak Found	Peak Found	Peak Found	Peak Found	Peak Found	Not Found	Peak Found	Not Found	Not Found	Not Found	Not Found	Peak Found	Peak Found	Peak Found	Not Found	Not Found	Not Found	Peak Found	Peak Found	Peak Found	Peak Found	Not Found	Peak Found	Not Found	Not Found	Not Found	Not Found	Peak Found	Peak Found	High	Peak Found	High	Peak Found	Peak Found	High	Not Found	Not Found	Peak Found	Peak Found	Not Found	Not Found	Not Found	Not Found	Peak Found	Peak Found	Peak Found	Peak Found	Not Found	Not Found	Peak Found	Peak Found	Peak Found	Peak Found	Peak Found	Peak Found	Peak Found	Peak Found	Peak Found	Not Found	Peak Found	Peak Found	Peak Found	Not Found	Peak Found	Peak Found	Peak Found	Not Found	Not Found	Not Found	Peak Found	Not Found	Not Found	Peak Found	Peak Found	Peak Found	Peak Found	Peak Found	Peak Found	Not Found	Peak Found	0	0	High	High		0.001991		0.01896	3.29	406	263.4	263.4	0.000512315	4.02627E-05	3.36078E-05	0.00083654	0.052582139	0.000664503	0.000664173	0.004589129	1.75	28.56	R.RCSVFYGAPSK.S	[1565-1575]	Not Used
	High	[R].VFALDQK.[M]		2	47	P0C0L4-1; P0C0L5	P0C0L4-1 [160-166]; P0C0L5 [160-166]		0	820.45633	1	0.424186099	0.612203703	0.868545599	36788681.46	31828996.84	14956392.13	28449096.64	48160234.52	36521482.57	10611037.41	18136401	6575873.626	32743018.04	10300670.72	11422099.35	19825453.6	77959913.75	25452016.7	4032036.256	10383793.77	7720593.327	17607131.92	8450775.561	12683049.54	21881685.79	4847140.958	16224902.75	17645703.67	44796970.98	8808116.224	10382606.78	15238346.41	30933020.4	11731974.96	12774855.29	12415297.56	71779463.69	36585039.45	9747501.957	911314.9419	17564054.58	69089974.96	22452880.53	15102932.25	28185951.09	25666361.23	22240645.86	164126251.3	32850155.1	74983329.23	59398761.58	17881420.91	54864544.78	5651401.581	18712843.28	7318330.838	32804946.85	2778817.882	5550445.624	12050439.93	9113170.841	11112014.22	15290585.77	8481193.214	82996319.17	2856487.168	10734274.56	14490255.15	43448573.25	10268305.02	104999557.5	24764596.75	13408015.18	80549079.93	9324878.824	27075328.76	27016429.06	13694269.04	16428826.31	38437304.63	34047027.91	87918077.46	30085058.97	11337469.29		10074963.78	11009764.16		2077984.986	1491363.017		294629.2036	4367208.613		7708038.488	2064214.021		860686.19		293969.0417	334451.4707			8570678.232	4750548.27	2259367.629	11009969.74	8594657.499	23495042.6	2253881.97	10833833.21	17551283.71	12626790.28	4360765.767	17354484.15	1353169.569	22743424.12	10399802.99	6636375.77	8027061.222	4357621.664	4864638.245	14791630.88	9156830.03	15692550.02	5567224.753	2205333.421	Shared	High	Peak Found	Peak Found	High	Peak Found	Peak Found	Peak Found	Peak Found	Peak Found	Peak Found	Peak Found	High	Peak Found	Peak Found	Peak Found	Peak Found	Peak Found	Peak Found	High	High	Peak Found	Peak Found	Peak Found	Peak Found	Peak Found	Peak Found	Peak Found	Peak Found	Peak Found	High	Peak Found	Peak Found	Peak Found	Peak Found	Peak Found	Peak Found	Peak Found	High	Peak Found	Peak Found	Peak Found	Peak Found	Peak Found	Peak Found	Peak Found	Peak Found	Peak Found	Peak Found	Peak Found	Peak Found	High	High	Peak Found	High	High	Peak Found	Peak Found	Peak Found	High	High	Peak Found	Peak Found	High	High	Peak Found	Peak Found	Peak Found	High	High	High	High	Peak Found	Peak Found	Peak Found	Peak Found	Peak Found	Peak Found	High	Peak Found	High	High	Peak Found	Peak Found	Peak Found	Peak Found	High	Peak Found	Peak Found	Peak Found	Peak Found	Peak Found	Peak Found	Peak Found	Peak Found	Peak Found	Peak Found	Peak Found	Peak Found	Peak Found	Peak Found	Peak Found	Peak Found	Peak Found	Peak Found	Peak Found	Peak Found	Peak Found	Peak Found	Peak Found	Peak Found	High	Peak Found	Peak Found	Peak Found	Peak Found	Peak Found	Peak Found	Peak Found	Peak Found	Peak Found	Peak Found	Peak Found	Peak Found	Peak Found	0	160	High	High		0.0002885		0.002643	3.25	391.4	184.9	184.9	0.000564891	4.02627E-05	3.26517E-05	0.000822504	0.057668082	0.001044563	0.001044198	0.005688913	1.83	35.79	R.VFALDQK.M	[160-166]	Not Used
	High	[K].VDFTLSSER.[D]		2	29	P0C0L4-1; P0C0L5	P0C0L4-1 [72-80]; P0C0L5 [72-80]		0	1053.52111	1	0.264399434	0.714647319	0.913182774	3805340.633	3115554.945	1738970.971	4385130.228	2856428.499	2138221.548	1039482.105	1664131.306	419384.741	4177795.981	659917.8511	651871.3131	1328750.077	5351906.033	2016443.072	56463.30175	240159.0964	176502.5374	895754.3381	11132.70865	492021.2731	1214511.019	80963.69992	1442689.708	1031983.999	4486134.426	425846.0279	476177.6146	619219.057	2156944.129	1048022.933		1456081.04	17730952.15	2771923.576	1011130.572	10653953.58	1604795.829	3221962.651	1172053.098	803220.2055	348586.7181	1620246.24	1892088.165	22803319.07	2402689.72	11322999.11	4519739.912	1765607.991	3587221.723	459305.3819	3227833.741	539023.3838	1132015.594	479296.2334	297231.6637	267091.5064	212103.8308	853943.8758	922592.0335	333501.438	6682201.863		767385.814	1479017.513	1640632.23	804536.1184	8295190.157	1499951.828	567676.0586	6932675.653	735648.2964	2426915.485	1502249.323	2263859.505	18277960.59	1747213.343	3921914.275	11799939.58	2413837.623	945327.1862	28189.62967	566592.8416	1768007.884								564529.7148				665668.2117				162596.3382	1733279.714	2844591.39	484887.4999	1353911.589	911530.7326	2321214.099		1122973.627	1718156.238	1882330.744	5705.024625	2763969.411	578995.263	3668227.36	1113741.253	1823802.886	936565.8807	918973.1953		1121138.155	500143.4643	2489035.049	963483.8056		Shared	Peak Found	Peak Found	Peak Found	High	High	Peak Found	Peak Found	Peak Found	Peak Found	High	Peak Found	Peak Found	Peak Found	Peak Found	Peak Found	Peak Found	Peak Found	Peak Found	Peak Found	Peak Found	Peak Found	High	Peak Found	Peak Found	Peak Found	Peak Found	Peak Found	Peak Found	Peak Found	Peak Found	Peak Found	Not Found	Peak Found	Peak Found	Peak Found	Peak Found	Peak Found	High	Peak Found	Peak Found	Peak Found	Peak Found	Peak Found	Peak Found	Peak Found	Peak Found	High	High	High	Peak Found	Peak Found	High	Peak Found	Peak Found	Peak Found	High	Peak Found	High	High	Peak Found	Peak Found	Peak Found	Not Found	Peak Found	Peak Found	Peak Found	Peak Found	High	Peak Found	Peak Found	High	Peak Found	Peak Found	Peak Found	Peak Found	Peak Found	High	Peak Found	Peak Found	Peak Found	Peak Found	Peak Found	Peak Found	High	Not Found	Not Found	Not Found	Not Found	Not Found	Not Found	Not Found	Peak Found	Not Found	Not Found	Not Found	Peak Found	Not Found	Not Found	Not Found	Peak Found	Peak Found	Peak Found	Peak Found	High	Peak Found	Peak Found	Not Found	Peak Found	Peak Found	High	Peak Found	Peak Found	Peak Found	Peak Found	Peak Found	Peak Found	Peak Found	High	Not Found	Peak Found	Peak Found	High	Peak Found	Not Found	0	0	High	High		0.00003163		0.0001199	3.22	422.3	148.2	148.2	0.000598848	4.02627E-05	3.50173E-05	0.000806322	0.060925164	0.001340004	0.001339292	0.006723141	2.36	42.38	K.VDFTLSSER.D	[72-80]	Not Used
	High	[R].VEYGFQVK.[V]		2	75	P0C0L4-1; P0C0L5	P0C0L4-1 [1623-1630]; P0C0L5 [1623-1630]		0	969.50401	3	0.794174132	0.734943372	0.932264037	50947006.13	46478533.28	27162508.04	48370125.63	84136155.96	38762558.76	26972883.52	23638988.82	6668364.145	32266669.08	10284633.78	10357519.14	27113526.02	91631804.16	35343005.93	9077796.83	15663521.8	12770431.26	29913891.2	9012153.883	23389035.6	34771527.1	12144241.85	20804286.09	18645937.63	44031756.36	16119746.37	8953166.122	19982809.78	53332568.3	21199606.08	11961618.35	23576498.03	200937200.5	54706107.22	14187370.17	197887075.7	33096333.35	62215615.11	16495176.82	18090888.34	40085074.51	39307140.39	27006611.75	255980249.4	27006007.54	84051540.96	59459503.51	44834381.63	50866418.21	6858507.506	24977691.64	30760597.96	32877336.55	4056150.974	8672690.491	11104351.58	11626099.65	12388458.38	31025085.68	25360433.87	101097055.5	3713653.984	29364115.2	33847609.56	98531898.99	14605156.94	122475192.3	41261453.33	11499167.71	95300737.43	12663429.67	38454842.22	35013252.19	28719076.71	189016525.2	51387255.8	44578318.44	184719473.1	26418328.69	7909165.886	2090317.246	9607855.181	23873233.28	1901727.088	4100724.835	373263.9496	2136269.41	1876829.759	1625056.549	2335133.206	4305302.811	1846990.626	24092.74144	145895.366	3255183.238	744147.4761	493771.6559	5192936.734	905562.0693	31363060.25	27835186.75	2458257.254	15756190.17	7966708.639	30838094.69		17357731.8	30262844.34	19184281.77	5353763.637	14918288.31	10850372.27	17016475.63	14982864.94	12444690.27	4931354.751	9810650.461	5234715.26	9358700.472	1482260.187	17797933.5	3686524.196	3668881.719	Shared	Peak Found	Peak Found	Peak Found	High	Peak Found	Peak Found	High	High	Peak Found	High	High	High	Peak Found	High	High	High	Peak Found	High	Peak Found	High	Peak Found	Peak Found	Peak Found	Peak Found	Peak Found	High	Peak Found	High	High	High	High	Peak Found	Peak Found	High	High	High	Peak Found	High	High	High	High	High	Peak Found	High	High	High	Peak Found	High	High	High	High	High	High	High	High	High	High	Peak Found	High	High	Peak Found	Peak Found	Peak Found	High	Peak Found	High	Peak Found	High	Peak Found	Peak Found	High	Peak Found	High	Peak Found	High	Peak Found	High	Peak Found	Peak Found	High	High	Peak Found	Peak Found	Peak Found	High	High	Peak Found	Peak Found	Peak Found	Peak Found	Peak Found	Peak Found	Peak Found	Peak Found	Peak Found	Peak Found	Peak Found	Peak Found	High	Peak Found	Peak Found	Peak Found	Peak Found	Peak Found	Peak Found	Peak Found	Not Found	Peak Found	Peak Found	Peak Found	Peak Found	Peak Found	Peak Found	Peak Found	Peak Found	Peak Found	Peak Found	Peak Found	Peak Found	Peak Found	Peak Found	Peak Found	Peak Found	Peak Found	0	1623	High	High		0.00007034		0.000559	3.19	411.3	144.2	144.2	0.000642225	4.02627E-05	3.45518E-05	0.000798085	0.065051666	0.00145759	0.001457448	0.007413291	1.84	39.51	R.VEYGFQVK.V	[1623-1630]	Not Used
	High	[K].LELSVDGAK.[Q]		2	70	P0C0L4-1; P0C0L5	P0C0L4-1 [571-579]; P0C0L5 [571-579]		0	931.50949	4	0.637233511	0.427339086	0.950985408	34977905.36	35519670.35	25699818.99	38082396.46	58187773.4	36004995.71	10337287.57	15123514.56	6838959.22	32803015.99	11767884.88	12051300.02	25888710.49	84146659.4	36719213.26	4639556.42	12623204.84	8284876.105	16836284.88	26968350.39	16846079.1	28560098.19	9241719.885	14816695.45	18698900.45	49786899.41	8342785.238	5070142.655	16730287.34	26967052.79	8470274.277	14364777.48	12671314.26		56901524.21	10536929.85		26222215.33	37397338.37	10774230.14	15599754.64	41929802.37	32541716.8	29276891.49	197990412.1	42675235.77	45370644.93	31564429.42	37050726.09	26719243.55	7520161.361	17619106.67	28704402.77	40065875.21	6132594.019	9460156.073	18082397.37	16826077.83	7917504.674	7422640.542	9002688.881	103213028	2790483.443	17354971.56	12870825.25	39751644.95	2377498.938	115082795.1	21200669.16	37735946.49	101822299.6	8317548.861	35708837.54	29625713.39	31524744.09		19265045.74	17393204.15	120135320.4	39509635.49	8272937.427	919243.7322	12321927.09	8628310.857	5492533.882		20663487.91	6454103.252	35968097.59	1959127.228	2120360.185	2032048.427	11036507.16	4277082.118	61363375.55	69001300.25	47793818.94	21063287.99	2213043.731		21921985.2	38928182.61	8649285.994	31141606	14042033.26	30570012.92	12988011.8	16960367.39	24343970.84	18785658.25	10943408.78	24580341.59	9856757.373	36989496.53	10878434.73	20942063.91	6850207.281	10357892.14	5346336.448	14513873.33	12415756.62	24705729.19	10584837.82	3828685.356	Shared	High	High	High	Peak Found	Peak Found	Peak Found	Peak Found	Peak Found	High	Peak Found	Peak Found	High	Peak Found	High	Peak Found	High	Peak Found	Peak Found	High	High	High	High	Peak Found	Peak Found	Peak Found	Peak Found	High	Peak Found	Peak Found	High	Peak Found	Peak Found	Peak Found	Peak Found	Peak Found	Peak Found	Peak Found	High	Peak Found	High	Peak Found	Peak Found	Peak Found	High	High	Peak Found	High	Peak Found	Peak Found	High	Peak Found	High	High	Peak Found	High	High	Peak Found	Peak Found	Peak Found	High	Peak Found	Peak Found	High	Peak Found	Peak Found	High	High	High	Peak Found	Peak Found	Peak Found	High	Peak Found	High	Peak Found	Peak Found	Peak Found	High	Peak Found	Peak Found	High	Peak Found	Peak Found	Peak Found	Peak Found	High	Peak Found	Peak Found	Peak Found	Peak Found	High	High	Peak Found	Peak Found	Peak Found	Peak Found	Peak Found	Peak Found	Peak Found	Peak Found	Peak Found	Peak Found	High	Peak Found	Peak Found	Peak Found	High	Peak Found	Peak Found	Peak Found	High	Peak Found	High	Peak Found	Peak Found	Peak Found	Peak Found	Peak Found	Peak Found	Peak Found	Peak Found	Peak Found	High	Peak Found	0	0	High	High		0.00002708		0.00006323	3.19	418.9	142.4	142.4	0.000650979	4.02627E-05	3.45122E-05	0.000797448	0.065879877	0.001459734	0.001459434	0.007402511	1.87	38.55	K.LELSVDGAK.Q	[571-579]	Not Used
	High	[R].ALER.[G]		1	32	P0C0L4-1	P0C0L4-1 [1601-1604]		0	488.28272	5	0.540157285	0.677943122	0.544551699	3388124.242	3439329.582	4017030.548	6290787.425	5425230.614	110481368.2		707682.3793	255400.4938	850141.0278	978475.1258	9391055.226	777660.6695	3664827.872	1347961.929	20432079.73	805302.2282	19342331.13	720603.9908	225471.4904	33065140.18	392553.0911	1044286.197	282211.3612	10887601.45	839911.633	1911785.328		1785425.645			5030806.795	2482858.707	389540018.8	12973662.21	12110896.13	32464678.14	1215369.767	1109728.271	141736.366			450802.8316	427850.009		1861577.308	241919.7533	1227297.286	629489.7865	29438820.6	443543.7884	1152168.468	503337.2247	1160590.922	570455.5149	389304.3945	1061208.268	66888191.19	314921.4104	1450883.804	2685452.227	11102802.23	690015.083	13280786.87	438442.7298	131852.5114	273337.3355	1129203.946	13230825.45	227079.3938	14357922.26	1976050.632	2873990.777	17360715.67	1363301.219	377639779.7	20324238.31	2026232.314	11727401.73	1214020.046	2534254.804	1210594.263	7194441.163	3635651.725	455051.7717	292387.9066	1256964.479	1192442.955	852821.562		3154529.735	3391164.973	937765.1454	372160.1458	742421.1199	271233.8815		1780915.642		935359.9497	233904.2775	1789434.585		1859102.353	1380105.904	1888802.196		979439.0252		440279.2959	388231.2529	824874.3429		498125.2571	726642.1238	386440.5756	608931.2461	218239.6563	257560.5475	1928779.57	1444481.333	1564113.506	569183.1323			High	Peak Found	High	Peak Found	Peak Found	Peak Found	Peak Found	Peak Found	Peak Found	Peak Found	High	Peak Found	High	High	Peak Found	Peak Found	Peak Found	Peak Found	Peak Found	Peak Found	Peak Found	Peak Found	Peak Found	Peak Found	Peak Found	Peak Found	Peak Found	High	Peak Found	Peak Found	Peak Found	High	High	High	Peak Found	High	Peak Found	Peak Found	High	Peak Found	Peak Found	Peak Found	Peak Found	Peak Found	Peak Found	High	Peak Found	High	High	Peak Found	Peak Found	Peak Found	Peak Found	Peak Found	Peak Found	Peak Found	High	Peak Found	Peak Found	Peak Found	Peak Found	Peak Found	Peak Found	High	Peak Found	Peak Found	High	Peak Found	Peak Found	Peak Found	Peak Found	Peak Found	Peak Found	Peak Found	Peak Found	High	High	Peak Found	High	Peak Found	High	High	Peak Found	Peak Found	Peak Found	Peak Found	Peak Found	Peak Found	Peak Found	Peak Found	Peak Found	Peak Found	Peak Found	Peak Found	Peak Found	Peak Found	Peak Found	Peak Found	Peak Found	Peak Found	Peak Found	Peak Found	Peak Found	Peak Found	Peak Found	Peak Found	Peak Found	Peak Found	High	High	Peak Found	Peak Found	Peak Found	Peak Found	Peak Found	Peak Found	Peak Found	Peak Found	Peak Found	Peak Found	Peak Found	Peak Found	Peak Found	Not Found	0	1601	High	n/a					3.08	388.3	388.3	388.3	0.000836506	4.52146E-05	4.51556E-05	0.000930954	0.083097273	0.001976397	0.001975495	0.009718541		41.49	R.ALER.G	[1601-1604]	Used
	High	[K].GTLK.[V]		1	137	P0C0L4-1	P0C0L4-1 [1376-1379]		0	418.26601	19	0.583210702	0.854700275	0.443018203	84672960.64	118216876.8	395510109.4	90587889.33	79513593.73	70593276.68	62560568.57	62916376.68	32780389.5	53959151.15	35536909.99	67151721.81	207100785.4	621741286.7	365155701.8	100730710.7	78857533.11	47732019.41	158425982.6	46747236.93	91446810.41	99992017.16	49860356.06	93748539.26	89164942.21	221541080.4	73482443.16	76674170.73	64398800.46	83808685.51	122587097.2	16742359.83	13499689.11	94927370.17	25749977.84	20518087.03	43265913.41	12487717.28	18715499.21	7270121.154	3643746.124	11486215.59	64246033.85	14581351.71	62110925.54	30467135.31	14290142.24	10797023.1	8953153.363	11574616.82	30937995.44	28027943.88	13174056.35	10721448.07	21558368.94	14468284.59	11346812.08	5221304.051	9120438.05	12273433.32	13363764.14	44260309.08	6805342.622	14001785.61	10679345.64	6577207.16	5471102.057	13427840.46	36839886.59	30479311.11	118714932.8	17178516.21	17509647.76	16675858.49	9882307.333	33601348.54	72700217.56	70425363.39	61940448.33	24181113.04	36367245.16	13554964.69	35511173.42	33057055.01	28924698.98	17695184.12	19793898.77	21091450.51	8042117.866	8465193.005	26838771.23	24742278.05	22006201.57	1035288.188	32094178.42	25597982.36	28535822.91	21995078.82	30448329.79	7031242.219	14586067.46	15924159.26	13601191.06	22287592.16	24789498.64	18960796.99	7226028.186	13966362.39	6776860.191	25139916.53	11104411.21	18184901.79	7482764.375	23184032.68	7667966.37	16886588.22	12614180.3	2214191.977	12474584.55	8094558.086	16164230.82	39564634.93	9150192.793	14498413.12		Peak Found	Peak Found	High	High	Peak Found	Peak Found	High	High	High	High	High	High	High	Peak Found	Peak Found	High	High	High	High	Peak Found	High	High	Peak Found	Peak Found	High	High	High	High	Peak Found	High	High	Peak Found	High	High	High	High	High	High	High	High	High	High	High	High	High	High	High	Peak Found	High	High	High	Peak Found	High	High	High	High	High	High	High	High	Peak Found	High	High	High	Peak Found	High	High	High	Peak Found	High	High	High	High	High	High	High	High	Peak Found	Peak Found	Peak Found	High	Peak Found	High	Peak Found	Peak Found	Peak Found	High	High	High	Peak Found	Peak Found	Peak Found	Peak Found	Peak Found	Peak Found	Peak Found	Peak Found	High	High	Peak Found	High	High	High	High	High	Peak Found	Peak Found	Peak Found	Peak Found	High	High	High	High	High	High	High	High	Peak Found	High	High	High	High	High	High	0	1376	High	n/a					3.05	408.3	408.3	408.3	0.000888817	4.71014E-05	4.70191E-05	0.000915332	0.087840305	0.002230393	0.002229859	0.01128419		28.04	K.GTLK.V	[1376-1379]	Used
	High	[R].TYNVLDMK.[N]	1xOxidation [M7]	2	76	P0C0L4-1; P0C0L5	P0C0L4-1 [1383-1390]; P0C0L5 [1383-1390]		0	999.48156	4	0.664389156	0.150112309	0.804638812	7339291.871	18054909.44	3210365.208	2016442.656	2044176.103	3667076.905	275016.1941	61423592.3	801638.5916	710383.478	445597.9823	3255249.76		165518214.3	126113.8355	2544395.062	2714667.228	517367.196	1133424.126	338796.673	527481.4182	802323.4518			121777545.9		1246561.242	578545.8286	303820.7878	279396.3648		709055.6612	910140.6288	4025184.906	9781371.099	3946661.042	23701021.87	446397.2588	2618920.411	2294255.042	3470277.275	254213.8789	1437959.767	2281493.778	4049469.04	1456995.094	1932611.186	694980.0361	2478865.888	1386494.526	208819.8868	1138917.48	41086.93116	1813344.709	133249.8667	2221069.369	1221403.787	1466572.163	422004.1681	265707.1987	512013.6504	4942554.124	869111.8951	1332870.677	695570.4504	354395.3067	299897.277	887971.6526	1033387.253	1249944.531	3233340.173	292801.3073	909793.3581	2194918.572	323570.0077		1383008.42	334790.5424	4750061.033	1250716.012	867802.7063	16671029.22	1675061.894	345766.0122	19219471.82	45721177.66	18434954.73	679740.3236	3261045.737	182556.1889	11253778.96	506594.1982	13407100.12	1955779.296	10495256.39	10943869.82	6264520.429	300395.497		393610.4527	7243950.783	4852741.655	285319.3591	932339.8397	479013.115	1040393.426	3194083.574	4690406.609	760211.0383	1779862.451	154168.2816	2094581.257	733744.033	632803.6149	597731.2694	2106695.763	810726.6362	707893.8164	500493.1814	951150.4207	2425289.745	522517.7579	539608.3882	264956.9629	Shared	High	Peak Found	Peak Found	Peak Found	Peak Found	High	Peak Found	Peak Found	Peak Found	High	High	High	Peak Found	Peak Found	Peak Found	Peak Found	Peak Found	Peak Found	Peak Found	Peak Found	Peak Found	High	Peak Found	Peak Found	Peak Found	Peak Found	Peak Found	Peak Found	Peak Found	Peak Found	Peak Found	Peak Found	Peak Found	Peak Found	Peak Found	Peak Found	High	Peak Found	Peak Found	Peak Found	Peak Found	Peak Found	Peak Found	Peak Found	Peak Found	High	High	High	High	High	Peak Found	High	Peak Found	High	High	Peak Found	Peak Found	Peak Found	High	Peak Found	Peak Found	Peak Found	Peak Found	Peak Found	High	High	Peak Found	High	Peak Found	High	High	Peak Found	Peak Found	Peak Found	High	Peak Found	Peak Found	Peak Found	Peak Found	Peak Found	High	High	Peak Found	Peak Found	High	Peak Found	High	Peak Found	Peak Found	Peak Found	Peak Found	Peak Found	Peak Found	Peak Found	High	High	High	Peak Found	Peak Found	Peak Found	High	High	Peak Found	Peak Found	Peak Found	Peak Found	High	Peak Found	High	Peak Found	High	Peak Found	High	High	Peak Found	Peak Found	Peak Found	High	High	Peak Found	High	Peak Found	High	Peak Found	0	1383	High	High		0.00006473		0.0004716	3.05	281.1	181.7	181.7	0.000893336	4.71014E-05	4.69716E-05	0.000914355	0.088247519	0.00223154	0.002231006	0.011268986	1.49	34.43	R.TYNVLDMK.N	[1383-1390]	Not Used
	High	[R].NVNFQK.[A]		2	152	P0C0L4-1; P0C0L5	P0C0L4-1 [680-685]; P0C0L5 [680-685]		0	749.39406	9	0.689566788	0.725216852	0.744934565	22299562.77	13258846.63	20970489.75	11646538.32	84047919.1	15979506.11	50259298.89	46139545.29	24596220.31	13500686.58	45433697	11667665.58	27165447.83	112211255.8	35834402.5	19675345.45	29507438.11	37864065.03	7733055.262	22257991.19	26829104.74	37691826.18	18585350.74	25142408.05	49065324.92	19484497.51	15048395.9	33331408.51	36678109.38	29305492.71	32612613.77	13835434.27	32173847.32	120471822.8	5502488.663	6346846.663	57792856.02	8856966.306	11597984.06	1578774.643	1952996.323	6218309.332	15354877.16	39531157.84	10887710.51	26803721.21	49211212.44	21854008.38	32754082.23	19395895.91	3020795.766	16056086.54	12403249.75	3647848.722	16510081.15	10267629.66	24326196.52	662363.9413	16191386.31	16684136.78	25865976.03	18470466.09	9579454.715	9002448.105	25128825.11	6607499.083	22604877.69	32020270.98	24774348.83	8182044.687	13267457.99	11885290.23	17915605.25	20092820.91	1746175.242	32849115.52	7997846.923	27569502.13	9157813.702	23029759.77	40646411.61	82223051.5	5042395.856	22756965.76	46264760.19	86492911.34	30235865.34	57254850.92	51684899.56	8079798.423	96231227.27	129888619.2	39006784.19	5655437.484	111197924.1	113561138.4	124971551.8	133938419.7	35078636.23	37888988.28	87048139.11	64420389.83	45990541.71	47199869.87	46580993		2978458.489	17013280.77	24814985.25	27739985.12	13737650.62	3422305.053	30149191.07	5849633.862	38172666.94	30338456.59	22746069.47	4121017.727	41597872.59	41073756.4	71428169.96	21017789.76	42228909.13	13977216.72	Shared	Peak Found	Peak Found	Peak Found	High	Peak Found	Peak Found	High	High	High	High	High	Peak Found	Peak Found	Peak Found	Peak Found	High	High	High	Peak Found	High	High	High	High	High	High	Peak Found	High	High	High	High	High	High	High	Peak Found	Peak Found	Peak Found	Peak Found	Peak Found	Peak Found	Peak Found	Peak Found	Peak Found	High	High	Peak Found	High	High	High	High	High	High	High	High	Peak Found	Peak Found	Peak Found	High	Peak Found	High	High	High	Peak Found	High	Peak Found	Peak Found	High	High	High	High	Peak Found	High	High	Peak Found	High	Peak Found	Peak Found	Peak Found	Peak Found	Peak Found	Peak Found	High	High	Peak Found	High	High	High	High	High	Peak Found	High	High	Peak Found	High	High	High	Peak Found	High	Peak Found	Peak Found	Peak Found	High	High	High	Peak Found	High	High	High	Peak Found	Peak Found	High	High	High	High	High	High	High	Peak Found	High	High	High	High	High	High	High	0	0	High	High		0.006321		0.06272	2.94	345.6	145.3	145.3	0.001144358	5.45317E-05	5.40146E-05	0.001046338	0.110308689	0.002621586	0.002620657	0.012768496	1.42	21.57	R.NVNFQK.A	[680-685]	Not Used
	High	[R].GQIVFMNR.[E]		2	65	P0C0L4-1; P0C0L5	P0C0L4-1 [513-520]; P0C0L5 [513-520]		0	964.5033	0	0.63876695	0.966346239	0.699568744	4167540.392	3193203.063	2246298.968	4008612.321	9224888.763	3857422.666	2425064.834	2493741.871	1309405.511	3005535.136	2310937.953	573620.2925	456442.8181		4338618.634	729873.8988	1445841.232		1908921.794	878489.1353	1008005.604	1636570.304	1632950.337	3377759.492	2977908.66	5910013.368	1422255.103	1053230.021	1739182.122	3040553.719	2430016.392	2411607.701	2681575.214	60422082.07	7613508.898	10587355.62	10245412.25	3693845.99	7116395.801	839469.5863	1535043.616	1792599.162	3342812.058	2266507.167	17873944.35	2771085.806	5574746.545	2856800.775	1669900.731	4071819.24		196559.2663	754272.6209	623155.4455		152450.0553	1282110.084	1395353.772	346118.7602	1244620.494	20838.24515	8163297.967	107942.8563	2816849.751	729906.9186	1526447.47	752517.8561	5640724.406	737432.601	485069.1745	6452278.708	645266.2112	3981613.097	2594048.771	2393364.623	47377506.94	4287121.822	198229.6119	7262162.834	215522.347	178657.29	279118.3669	5437065.528	2747905.277	4842219.935	1555761.161	1076682.653	10542441.76	8447137.692	703739.7142	287424.5095	780501.4443	1158897.878	2338714.616	650115.7711	1007113.563			546667.1425			127910.3465	117868.8151	376614.79	137256.2606	3228464.86		594820.6521	1208565.241	219076.0265		282643.844		1100172.469			255524.8253	478184.875		347759.1427	201409.2783			288267.6456	Shared	High	Peak Found	Peak Found	High	High	Peak Found	Peak Found	Peak Found	Peak Found	High	High	Peak Found	Peak Found	Not Found	Peak Found	Peak Found	Peak Found	Not Found	High	Peak Found	Peak Found	Peak Found	Peak Found	High	High	High	Peak Found	High	High	High	Peak Found	Peak Found	Peak Found	Peak Found	High	Peak Found	High	Peak Found	High	High	High	Peak Found	High	Peak Found	High	High	High	High	High	High	Not Found	Peak Found	Peak Found	Peak Found	Not Found	Peak Found	Peak Found	Peak Found	Peak Found	Peak Found	Peak Found	High	Peak Found	Peak Found	Peak Found	High	Peak Found	High	Peak Found	Peak Found	High	High	High	High	High	Peak Found	High	Peak Found	Peak Found	Peak Found	Peak Found	Peak Found	Peak Found	Peak Found	Peak Found	Peak Found	Peak Found	Peak Found	Peak Found	Peak Found	Peak Found	Peak Found	Peak Found	Peak Found	Peak Found	Peak Found	Not Found	Not Found	Peak Found	Not Found	Not Found	Peak Found	Peak Found	Peak Found	Peak Found	Peak Found	Not Found	Peak Found	Peak Found	Peak Found	Not Found	Peak Found	Not Found	Peak Found	Not Found	Not Found	Peak Found	Peak Found	Not Found	Peak Found	Peak Found	Not Found	Not Found	Peak Found	0	0	High	High		0.0002934		0.002667	2.91	381.7	186.4	186.4	0.001223887	5.45317E-05	5.34239E-05	0.001036116	0.117079513	0.002818137	0.002817969	0.012997658	1.96	41.57	R.GQIVFMNR.E	[513-520]	Not Used
	High	[K].LTSLSDR.[Y]		2	235	P0C0L4-1; P0C0L5	P0C0L4-1 [1504-1510]; P0C0L5 [1504-1510]		0	791.42576	11	0.850599557	0.74230132	0.483573178	4091362.155	12381018.43	7000599.982	4913716.717	7498942.542	33363276.4	12142608.93	13503766.66	5495738.611	29848791.47	8747425.584	14087832.69	11647405.88	21467131.46	9566960.499	3753670.946	10157720.47	10236497.29	25545745.99	10128864.58	9666631.352	14520249.74	3762675.62	14092006.1	9978141.098	23415773.89	9867795.757	10261250.09	11400048.38	25941031.02	13335019.53	11934333.05	11809311.06	153029760.5	11574349.4	11651319.32	205161923.3	2181671.461	16611142.46	15690636.29	5257177.874	15945257.16	17555661.51	13015320.96	37368154.46	25260379.53	65239428.78	28377900.6	19916416.36	29809131.65	12518543.45	32198878.76	4156495.967	25360010.85	15698187.53	12131511.88	7814802.558	7045810.55	9581813.299	11022371.02	9341909.424	37125556.97	6409257.267	11204660.17	15773550.51	46831683.35	8710558.642	143502705.3	26952914.84	23878578.93	5106149.542	8825549.857	28450404.87	24455758.86	21379080.32	101585169.5	31509219.91	29739583.2	12913071.64		20249151.89	7066683.6	9801135.592	9185550.141	14043217.55	11505402.6	16318603.36	15193429.07	6082733.461	8378408.3	29338259.82	2954852.588	15600335.66	1068003.752	52506871.73	115640.098	10794458.12	8086619.415	5113837.252	2806718.813	30907240.65	36088356.35	12594837.14	32123122.21	12796117.11	17677310.02	7806224.551	16831601.21	19613833.14	18670086.72	6904936.006	19679159.6	14562835.99	22359735.49	11227003.61	12423479.68	12208232.5	5785999.281	8793517.218	10531953.25	20984443.41	20429974.51	14239828.72	5488335.635	Shared	High	High	High	High	Peak Found	Peak Found	High	High	High	High	High	High	High	High	High	High	High	High	High	High	High	High	High	High	High	High	High	High	High	High	High	High	High	Peak Found	Peak Found	High	High	High	High	High	High	High	High	High	High	High	High	High	High	High	High	Peak Found	High	High	High	High	High	High	High	High	High	High	High	High	Peak Found	High	High	High	High	High	Peak Found	High	High	High	High	High	High	High	Peak Found	Peak Found	High	High	High	High	High	High	High	High	Peak Found	Peak Found	High	High	High	Peak Found	High	Peak Found	High	High	Peak Found	High	High	Peak Found	Peak Found	Peak Found	High	High	High	High	High	High	Peak Found	High	High	High	High	High	High	Peak Found	High	High	High	High	High	High	0	0	High	High		0.0003544		0.003298	2.76	369.9	148.1	148.1	0.001724367	7.67662E-05	7.39124E-05	0.000985499	0.157444826	0.004453227	0.004452498	0.018740629	1.79	24.62	K.LTSLSDR.Y	[1504-1510]	Not Used
	High	[R].GLESQTK.[L]		2	59	P0C0L4-1; P0C0L5	P0C0L4-1 [298-304]; P0C0L5 [298-304]		0	762.39921	1	4.74369E-17	0.015534384	0.621564223	961834.3116	476744.9382	241192.9588			734893.5426																								80404.59928									187346.7452													209554.7862																384133.6137	164690.9107	203131.1214					15215.48354										428492.2366																		285525.5343				373208.7831			324093.6242	204380.5214		333468.8162								721741.5551				Shared	High	High	Peak Found	High	High	Peak Found	Peak Found	Peak Found	Peak Found	Not Found	Peak Found	Peak Found	Peak Found	Peak Found	Peak Found	Peak Found	Peak Found	Peak Found	Not Found	Peak Found	Peak Found	Peak Found	Peak Found	Peak Found	Peak Found	Peak Found	Peak Found	Peak Found	Peak Found	High	Peak Found	Peak Found	High	High	Peak Found	Peak Found	Peak Found	Peak Found	High	Peak Found	Peak Found	Peak Found	Peak Found	Peak Found	High	Peak Found	Peak Found	Peak Found	Peak Found	Peak Found	Peak Found	Peak Found	Peak Found	Peak Found	High	Peak Found	Peak Found	Peak Found	Peak Found	Peak Found	Peak Found	Peak Found	Peak Found	Peak Found	Peak Found	Peak Found	Peak Found	High	Peak Found	Peak Found	High	Peak Found	Peak Found	Peak Found	Peak Found	Not Found	Peak Found	Peak Found	High	Peak Found	Peak Found	High	Peak Found	Peak Found	High	High	High	High	High	Peak Found	Peak Found	Peak Found	High	High	High	High	High	High	High	Peak Found	High	Peak Found	High	Peak Found	High	Peak Found	High	Peak Found	Peak Found	High	High	Peak Found	High	Peak Found	Peak Found	High	Peak Found	Peak Found	Peak Found	Peak Found	High	Peak Found	High	Peak Found	0	0	High	High		0.002018		0.01942	2.75	300.3	124.3	124.3	0.001764593	7.67662E-05	7.29716E-05	0.000975338	0.160540532	0.004907277	0.004906751	0.020951184	1.39	20.01	R.GLESQTK.L	[298-304]	Not Used
	High	[K].ISAR.[F]		1	36	P0C0L4-1	P0C0L4-1 [215-218]		0	446.27216	6	0.94549612	0.920842989	0.690481846	2050565.419	5265103.627	10374389.48	3377550.204	1861110.37	13855940.95	4832109.898	8514469.123	4392749.802	5506216.596	2197336.221	3061240.302	5898888.384	8043357.358	5133441.392	2504349.5	3879079.329	3594721.502	5568057.731	6526298.7	4460030.072	3918292.348	8358958.542	4379646.82	3892400.128	8166904.981	2454964.658	4041541.128	3574179.503	4441678.049	3558892.23	8774851.251	7376198.756	2355981.597	8329494.281	4814320.29	245967.6666	766715.4769	7035824.19	4988514.706	679170.9627	6824242.329	7186978.357	5809785.371	1122128.427	9156860.947	3673247.379	6581221.657	4359479.337	6366914.689	1703372.993	5939730.734	15232505.29	10298171.09	403247.0328	3569362.699	8372435.576	10582815.04	8838814.885	12572398.58	13390712.69	22442420.68	7929504.554	8393161.637	8813404.437	14936176.76	13333903.54	13678310.19	15948839.17	11029642.44	4193629.018	2897671.106	10248548.24	7581668.758	7479871.918	9915000.006	15455322.26	10783735.86	3339472.995	1296346.07	3475590.201	4036314.794	6791280.44	6966898.535		953293.2314	833568.1922	536383.3269	14191843.84	354099.5814	106186.8576	26688165.72	203574.4995	2069940.828	165847.7908	32613643.33	18287358.71	13203573.04	24738839.03	7939068.111	8401098.867	819166.8949	10179774.58	8903822.803	908764.5209	1707128.078	437326.0693	3003298.761	7592698.386	1642365.448	7625469.108	2108285.436	5069863.77	968132.3991	4761883.465	7476394.974	977170.1927	6255965.688	880637.6348	2604391.785	474121.3231	723408.393	16293917.38	9434387.95		High	Peak Found	Peak Found	Peak Found	Peak Found	Peak Found	Peak Found	Peak Found	Peak Found	Peak Found	Peak Found	High	Peak Found	Peak Found	Peak Found	Peak Found	High	Peak Found	Peak Found	High	Peak Found	Peak Found	High	Peak Found	Peak Found	Peak Found	Peak Found	Peak Found	Peak Found	Peak Found	Peak Found	Peak Found	Peak Found	Peak Found	Peak Found	High	Peak Found	Peak Found	Peak Found	Peak Found	Peak Found	Peak Found	Peak Found	Peak Found	Peak Found	High	Peak Found	Peak Found	Peak Found	Peak Found	High	High	Peak Found	Peak Found	High	Peak Found	Peak Found	Peak Found	High	Peak Found	High	Peak Found	Peak Found	High	Peak Found	High	High	High	High	High	Peak Found	Peak Found	Peak Found	Peak Found	Peak Found	Peak Found	High	Peak Found	Peak Found	Peak Found	High	High	Peak Found	High	Peak Found	Peak Found	Peak Found	Peak Found	Peak Found	Peak Found	Peak Found	Peak Found	Peak Found	Peak Found	Peak Found	Peak Found	Peak Found	Peak Found	High	Peak Found	Peak Found	High	High	Peak Found	High	Peak Found	Peak Found	Peak Found	Peak Found	Peak Found	Peak Found	High	High	Peak Found	Peak Found	Peak Found	High	Peak Found	High	Peak Found	Peak Found	Peak Found	Peak Found	Peak Found	0	215	High	n/a					2.63	256.9	256.9	256.9	0.002320928	7.67662E-05	6.94178E-05	0.001053186	0.201178836	0.009017028	0.009012803	0.034913873		28.71	K.ISAR.F	[215-218]	Used
	High	[K].KYVLPNFEVK.[I]		2	3	P0C0L4-1; P0C0L5	P0C0L4-1 [235-244]; P0C0L5 [235-244]		1	1236.69869	0		4.58126E-17	3.66332E-17																											157595.0383																		3430205.361						45048.55953				42070.65807																										244620.2737																																												Shared	Not Found	Not Found	Not Found	Not Found	Not Found	Not Found	Not Found	Not Found	Not Found	Not Found	Not Found	Not Found	Not Found	Not Found	Not Found	Not Found	Not Found	Not Found	Not Found	Not Found	Not Found	Not Found	Not Found	Not Found	Not Found	Not Found	Peak Found	Not Found	Not Found	Not Found	Not Found	Not Found	Not Found	Not Found	Not Found	Not Found	Not Found	Not Found	Not Found	Not Found	Not Found	Not Found	Not Found	Not Found	High	Not Found	Not Found	Not Found	Not Found	Not Found	Peak Found	Not Found	Not Found	Not Found	Peak Found	Not Found	Not Found	Not Found	Not Found	Not Found	Not Found	Not Found	Not Found	Not Found	Not Found	Not Found	Not Found	High	Not Found	Not Found	Not Found	Not Found	Not Found	Not Found	Not Found	Not Found	Not Found	Not Found	Not Found	Not Found	Peak Found	Not Found	Not Found	Not Found	Not Found	Not Found	Not Found	Not Found	Not Found	Not Found	Not Found	Not Found	Not Found	Not Found	Not Found	Not Found	Not Found	Not Found	Not Found	Not Found	Not Found	Not Found	Not Found	Not Found	Not Found	Not Found	Not Found	Not Found	Not Found	Not Found	Not Found	Not Found	Not Found	Not Found	Not Found	Not Found	Not Found	Not Found	Not Found	Not Found	Not Found	Not Found	Not Found	Not Found	0	235	High	High		0.002795		0.02789	2.46	268.1	122.2	122.2	0.003505895	7.8205E-05	7.81047E-05	0.001149866	0.275757171	0.012530861	0.01253083	0.047552812	1.27	45.85	K.KYVLPNFEVK.I	[235-244]	Not Used
	High	[K].AEMADQASAWLTR.[Q]		1	5	P0C0L4-1	P0C0L4-1 [1279-1291]		0	1449.67909	1			3.66332E-17																																					70219.83351																															115926.8113	16156.72213	77580.84507		20133.04643		46894.72095																																							57113.60006								28273.36894					Not Found	Not Found	Not Found	Not Found	Not Found	Not Found	Not Found	Not Found	Not Found	Not Found	Not Found	Not Found	Not Found	Not Found	Not Found	Not Found	Not Found	Not Found	High	Not Found	Not Found	Not Found	Not Found	Not Found	Not Found	Not Found	Not Found	Not Found	Not Found	Not Found	Not Found	Not Found	Not Found	Not Found	Not Found	Not Found	Peak Found	Not Found	Not Found	Not Found	Not Found	Not Found	Not Found	Not Found	Not Found	Not Found	Not Found	High	Not Found	Not Found	Not Found	Not Found	Not Found	Not Found	Not Found	Not Found	Not Found	Not Found	Not Found	Not Found	Not Found	Not Found	Not Found	Not Found	Not Found	Not Found	Not Found	Peak Found	Peak Found	High	Not Found	Peak Found	Not Found	Peak Found	Not Found	Not Found	Not Found	Not Found	Not Found	Not Found	Not Found	Not Found	Not Found	Not Found	Not Found	Not Found	Not Found	Not Found	Not Found	Not Found	Not Found	Not Found	Not Found	Not Found	Not Found	Not Found	Not Found	Not Found	Not Found	Not Found	Not Found	Not Found	Not Found	Not Found	Not Found	Not Found	Not Found	Not Found	Not Found	Not Found	Not Found	Not Found	Peak Found	Not Found	Not Found	Not Found	Not Found	Not Found	Not Found	Not Found	Peak Found	Not Found	Not Found	Not Found	0	0	High	High		0.0007493		0.007326	2.44	199.9	199.9	199.9	0.003605877	7.8205E-05	7.72903E-05	0.001141697	0.281493057	0.013368807	0.013368643	0.051328192	1.02	51.82	K.AEMADQASAWLTR.Q	[1279-1291]	Used
	High	[R].GQIVFMNR.[E]	1xOxidation [M6]	2	70	P0C0L4-1; P0C0L5	P0C0L4-1 [513-520]; P0C0L5 [513-520]		0	980.49821	3	0.793293243	0.653770625	0.914153829	3045835.704	3434321.528	3799330.649	14040409.27	6383003.973	3042952.283	966668.8575	1465645.65	587827.2573	2466062.41	1821482.29	1529754.864	1552846.93	10009128.4	3627219.781	823802.69	969190.9903	1368409.416	5210293.485	1582807.459	4264001.36	2752045.075	1065919.753	1431216.052	1283449.135	3839741.357	5921733.712	1324132.283	1308853.051	4682991.207	1686850.735	1663906.401	1424714.762	5462461.652	6803806.462	3089204.629	6720188.431	5528826.88	5005664.631	3713998.993	1331900.275	5000840.58	1505588.637	1374087.231	10504789.08	4502897.946	11497554.19	7177921.047	3907034.951	5011496.262	252712.4665	3941080.024	2578684.35	7572318.46	233103.0012	743784.1355	4953272.485	2467107.945	1404155.022	2819819.707	2041895.532	8537403.798	1486853.147	3979096.004	786505.7439	5993921.011	852985.8772	9440641.251	1255248.102	1595800.19	8501150.841	1021839.868	1890828.953	2570184.911	2004320.377	9256206.826	2975979.467	2420447.579	2563067.558	12897337.89	5868949.502	814559.8971	11398518.52	3448150.338	253107.9812	2448538.159	719679.7002	324838.4411	2677474.132	707154.284	616678.7668	249349.8389		160600.1119	1300618.049	316727.5616	808672.2548	3470617.389		1497027.411	1951529.379	2184880.412	341575.1407	3677120.697	1225334.171	1329701.305	366284.8023	1544392.134	3731429.365	2549973.624	154792.397	2354160.031	674316.353	2318192.002	998766.623	1834210.973	1035897.408	1863329.141	826085.9388	389726.0387	1858354.954	2268153.325	907988.0891		Shared	Peak Found	Peak Found	Peak Found	Peak Found	High	Peak Found	High	Peak Found	Peak Found	High	Peak Found	High	Peak Found	Peak Found	Peak Found	Peak Found	High	Peak Found	Peak Found	High	Peak Found	High	Peak Found	Peak Found	High	High	High	High	High	High	High	Peak Found	Peak Found	Peak Found	Peak Found	Peak Found	High	Peak Found	Peak Found	Peak Found	High	Peak Found	High	High	High	High	High	High	High	High	Peak Found	High	Peak Found	High	Peak Found	Peak Found	Peak Found	Peak Found	High	Peak Found	High	High	Peak Found	Peak Found	High	High	Peak Found	High	Peak Found	High	Peak Found	High	High	Peak Found	Peak Found	High	High	High	Peak Found	High	Peak Found	Peak Found	Peak Found	Peak Found	Peak Found	Peak Found	Peak Found	Peak Found	Peak Found	Peak Found	Peak Found	Peak Found	Peak Found	Peak Found	Peak Found	Peak Found	Peak Found	Peak Found	Not Found	Peak Found	Peak Found	Peak Found	Peak Found	Peak Found	Peak Found	Peak Found	Peak Found	Peak Found	High	Peak Found	Peak Found	High	High	Peak Found	High	Peak Found	High	High	Peak Found	Peak Found	Peak Found	High	High	Peak Found	0	0	High	High		0.001948		0.01847	2.42	302.5	182.4	182.4	0.003775902	0.000123318	0.000122559	0.001126126	0.291082381	0.014968064	0.014966204	0.057940808	1.57	31.83	R.GQIVFMNR.E	[513-520]	Not Used
	High	[R].DFALLSLQVPLK.[D]		2	2	P0C0L4-1; P0C0L5	P0C0L4-1 [81-92]; P0C0L5 [81-92]		0	1343.79331	0																																																																																																																																No Quan Values	Not Found	Not Found	Not Found	Not Found	Not Found	Not Found	Not Found	Not Found	Not Found	Not Found	Not Found	Not Found	Not Found	Not Found	Not Found	Not Found	Not Found	Not Found	Not Found	Not Found	Not Found	Not Found	Not Found	Not Found	Not Found	Not Found	Not Found	Not Found	High	Not Found	Not Found	Not Found	Not Found	Not Found	Not Found	Not Found	Not Found	Not Found	Not Found	Not Found	Not Found	Not Found	Not Found	Not Found	Not Found	Not Found	High	Not Found	Not Found	Not Found	Not Found	Not Found	Not Found	Not Found	Not Found	Not Found	Not Found	Not Found	Not Found	Not Found	Not Found	Not Found	Not Found	Not Found	Not Found	Not Found	Not Found	Not Found	Not Found	Not Found	Not Found	Not Found	Not Found	Not Found	Not Found	Not Found	Not Found	Not Found	Not Found	Not Found	Not Found	Not Found	Not Found	Not Found	Not Found	Not Found	Not Found	Not Found	Not Found	Not Found	Not Found	Not Found	Not Found	Not Found	Not Found	Not Found	Not Found	Not Found	Not Found	Not Found	Not Found	Not Found	Not Found	Not Found	Not Found	Not Found	Not Found	Not Found	Not Found	Not Found	Not Found	Not Found	Not Found	Not Found	Not Found	Not Found	Not Found	Not Found	Not Found	Not Found	Not Found	Not Found	Not Found	Not Found	0	81	High	High		0.001011		0.009608	1.85	118.8	50.5	50.5	0.014098968	0.000882518	0.000881914	0.00237677	0.612566942	0.068218338	0.068218226	0.317691647	1.36		R.DFALLSLQVPLK.D	[81-92]	Not Used
	High	[K].INVK.[V]		2	6	P0C0L4-1; P0C0L5	P0C0L4-1 [1366-1369]; P0C0L5 [1366-1369]		0	473.30821	0	0.531982388	0.169417416	0.041450345									4015.336544									5663.182023	11798.42917	110567.8687			49738.16503			45674.67983			56213.88926		5246.19995									13450.9251				5050.572207													49224.94647	164874.4318	27972.64991					33300.70986																		249627.556						141540.2734	1931077.074	134843.5742			666230.0942	128215.6814	180851.7154		935808.3838	2510645.788	10709294.12	3133510.741									186520.8166				29984.06709												Shared	Not Found	Not Found	Not Found	Not Found	Not Found	Not Found	Not Found	Not Found	Peak Found	Not Found	Not Found	Not Found	Not Found	Not Found	Not Found	Not Found	Not Found	Peak Found	Peak Found	Peak Found	Not Found	Not Found	Peak Found	Not Found	Not Found	Peak Found	Not Found	Not Found	Peak Found	Not Found	Peak Found	Not Found	Not Found	Not Found	Not Found	Not Found	Not Found	Not Found	Not Found	Peak Found	Not Found	Not Found	Not Found	Peak Found	Not Found	Not Found	Not Found	Not Found	Not Found	Not Found	Not Found	Not Found	Not Found	Not Found	Not Found	Not Found	Peak Found	Peak Found	Peak Found	Not Found	Not Found	Not Found	Not Found	Peak Found	Not Found	Not Found	Not Found	Not Found	Not Found	Not Found	Not Found	Not Found	Not Found	Not Found	Not Found	Not Found	Not Found	Not Found	Not Found	Not Found	Not Found	Peak Found	Not Found	Not Found	Not Found	Not Found	Not Found	Peak Found	Peak Found	Peak Found	High	Peak Found	Peak Found	High	Peak Found	Not Found	High	High	Peak Found	High	Not Found	Not Found	Not Found	Not Found	Not Found	Not Found	Not Found	Not Found	Peak Found	Not Found	Not Found	Not Found	Peak Found	Not Found	Not Found	Not Found	Not Found	Not Found	Not Found	Not Found	Not Found	Not Found	Not Found	Not Found	0	1366	High	n/a					1.51	82.4	82.4	82.4	0.031205771	0.002660919	0.002660022	0.004841951	0.78093912	0.126954522	0.12695085	0.558137151		53.26	K.INVK.V	[1366-1369]	Not Used
	High	[K].RCCQDGVTRLPMMR.[S]	2xCarbamidomethyl [C2; C3]; 2xOxidation [M12; M13]	2	1	P0C0L4-1; P0C0L5	P0C0L4-1 [701-714]; P0C0L5 [701-714]		2	1811.81317	0			3.66332E-17																																								284383.2833					15100026.66																													1109307.95					10416884.39																																														Shared	Not Found	Not Found	Not Found	Not Found	Not Found	Not Found	Not Found	Not Found	Not Found	Not Found	Not Found	Not Found	Not Found	Not Found	Not Found	Not Found	Not Found	Not Found	Not Found	Not Found	Not Found	Not Found	Not Found	Not Found	Not Found	Not Found	Not Found	Not Found	Not Found	Not Found	Not Found	Not Found	Not Found	Not Found	Not Found	Not Found	Not Found	Not Found	Not Found	Peak Found	Not Found	Not Found	Not Found	Not Found	High	Not Found	Not Found	Not Found	Not Found	Not Found	Not Found	Not Found	Not Found	Not Found	Not Found	Not Found	Not Found	Not Found	Not Found	Not Found	Not Found	Not Found	Not Found	Not Found	Not Found	Not Found	Not Found	Not Found	Not Found	Not Found	Not Found	Not Found	Not Found	Peak Found	Not Found	Not Found	Not Found	Not Found	Peak Found	Not Found	Not Found	Not Found	Not Found	Not Found	Not Found	Not Found	Not Found	Not Found	Not Found	Not Found	Not Found	Not Found	Not Found	Not Found	Not Found	Not Found	Not Found	Not Found	Not Found	Not Found	Not Found	Not Found	Not Found	Not Found	Not Found	Not Found	Not Found	Not Found	Not Found	Not Found	Not Found	Not Found	Not Found	Not Found	Not Found	Not Found	Not Found	Not Found	Not Found	Not Found	Not Found	Not Found	Not Found	Not Found	0	0	n/a	High		0.00002708		0.00003576													2.41	24.28	K.RCCQDGVTRLPMMR.S	[701-714]	Not Used
	High	[K].MRPSTDTITVMVENSHGLR.[V]	2xOxidation [M1; M11]	2	1	P0C0L4-1; P0C0L5	P0C0L4-1 [167-185]; P0C0L5 [167-185]		0	2176.04851	0	0.155744067	0.795885202	0.00148263								332259.1408						1835879.15													528996.6602																		4288354.88																																																																																Shared	Not Found	Not Found	Not Found	Not Found	Not Found	Not Found	Not Found	Peak Found	Not Found	Not Found	Not Found	Not Found	Not Found	High	Not Found	Not Found	Not Found	Not Found	Not Found	Not Found	Not Found	Not Found	Not Found	Not Found	Not Found	Not Found	Peak Found	Not Found	Not Found	Not Found	Not Found	Not Found	Not Found	Not Found	Not Found	Not Found	Not Found	Not Found	Not Found	Not Found	Not Found	Not Found	Not Found	Not Found	Peak Found	Not Found	Not Found	Not Found	Not Found	Not Found	Not Found	Not Found	Not Found	Not Found	Not Found	Not Found	Not Found	Not Found	Not Found	Not Found	Not Found	Not Found	Not Found	Not Found	Not Found	Not Found	Not Found	Not Found	Not Found	Not Found	Not Found	Not Found	Not Found	Not Found	Not Found	Not Found	Not Found	Not Found	Not Found	Not Found	Not Found	Not Found	Not Found	Not Found	Not Found	Not Found	Not Found	Not Found	Not Found	Not Found	Not Found	Not Found	Not Found	Not Found	Not Found	Not Found	Not Found	Not Found	Not Found	Not Found	Not Found	Not Found	Not Found	Not Found	Not Found	Not Found	Not Found	Not Found	Not Found	Not Found	Not Found	Not Found	Not Found	Not Found	Not Found	Not Found	Not Found	Not Found	Not Found	Not Found	Not Found	Not Found	Not Found	Not Found	0	0	n/a	High		0.00002385		0.00001977													2.41	35.75	K.MRPSTDTITVMVENSHGLR.V	[167-185]	Not Used
P30475	HLA-B	HLA class I histocompatibility antigen, B-39 alpha chain [OS=Homo sapiens]	n/a	High		0	44	626	10	362	40.3	6.15	462.8	regulation of biological process;response to stimulus	cell surface;endoplasmic reticulum;Golgi;membrane	protein binding	Pf00129, Pf07654	3106	6			Interferon alpha/beta signaling; ER-Phagosome pathway; Immunoregulatory interactions between a Lymphoid and a non-Lymphoid cell; Endosomal/Vacuolar pathway; Interferon gamma signaling; Antigen Presentation: Folding, assembly and peptide loading of class I MHC	Proteasome Degradation; Allograft Rejection; Type II interferon signaling (IFNG)	15	7	72520313.23	29816693.1	15018212.85	22667504.44	21888564.15	30308378.83	14789466.23	14140002.24	15075670.18	13192097.41	17038595.49	11809941.37	29499891.91	48375455.33	38164042.52	15871533.79	25949206.69	12111870.15	14818831.89	10751952.48	23652111.47	24316010.57	13340066.16	18826539.76	24416092.99	22571258.69	33191416.55	13306201.06	31204027.84	18979566.3	16662931	24650958.29	15603376.35	221403034.3	50385772.29	38326646.95	90686375.79	38139409.22	69450723.38	39400193.4	30773127.67	98635476.62	27045320.24	21938871.63	73204256.66	33940198.9	19038326.77	20325069.96	24851119.4	26128661.37	7342129.074	8763714.927	8401335.455	12513029.32	4962998.213	5296961.573	21021295.84	11085919.82	10631278.15	13559984.97	24334249.45	81778305.66	3883572.962	16703715.6	23753061.25	13549581.86	26673328.27	40644163.09	19440009.88	14330827.18	72000484.89	8879766.923	30425731.5	60232515.46	13251485.15	105526410.6	93501375.15	38336896.11	60705787.34	43545574.45	36852283.46	7129877.807	27013148.94	17915580.78	6481179.725	8332193.801	8516893.52	4964217.029	1628668.847	4367042.083	11807695.39	8217566.188	2237466.241	1117035.219	13098040.89	7054577.547	1601644.623	6873279.133	7788638.574	1059037.076	30307306.68	17357706.08	5137680.13	20682375.35	6614913.933	14406661.96	4840896.426	10525575.47	29687368.75	7561768.448	2000154.329	9494198.054	5227083.179	13893536.24	13110366.68	9158330.235	7284189.506	12506198.17	8353815.417	17799193.09	5648851.874	6253238.872	8780027.68	10867403.15	High	Peak Found	High	High	Peak Found	High	High	High	High	High	High	High	High	High	High	High	High	High	High	High	High	High	High	High	High	High	High	High	High	High	High	High	High	High	High	High	High	High	High	High	High	High	High	High	High	High	High	High	High	High	High	High	High	High	High	High	High	High	High	High	High	High	High	High	High	High	High	High	High	High	High	High	High	High	High	High	High	High	High	Peak Found	High	High	High	Peak Found	High	High	High	High	High	High	High	High	High	High	High	Peak Found	High	High	High	High	High	High	High	High	High	High	High	High	Peak Found	High	High	High	High	High	High	High	High	High	High	High	High	High	High	High	73.15	0	3
	Confidence	Annotated Sequence	Modifications	# Protein Groups	# PSMs	Master Protein Accessions	Positions in Master Proteins	Modifications in Master Proteins	# Missed Cleavages	Theo. MH+ [Da]	# Razor Quan Results	Abundance Ratio Adj. P-Value: (CP, Sample) / (Control, Control)	Abundance Ratio Adj. P-Value: (IPMN, Sample) / (Control, Control)	Abundance Ratio Adj. P-Value: (PA, Sample) / (Control, Control)	Abundances (Normalized): F1: Control, Control, Patient01	Abundances (Normalized): F2: Control, Control, Patient02	Abundances (Normalized): F3: Control, Control, Patient03	Abundances (Normalized): F4: Control, Control, Patient04	Abundances (Normalized): F5: Control, Control, Patient05	Abundances (Normalized): F6: Control, Control, Patient06	Abundances (Normalized): F7: Control, Control, Patient07	Abundances (Normalized): F8: Control, Control, Patient08	Abundances (Normalized): F9: Control, Control, Patient09	Abundances (Normalized): F10: Control, Control, Patient10	Abundances (Normalized): F11: Control, Control, Patient11	Abundances (Normalized): F12: Sample, CP, Patient12	Abundances (Normalized): F13: Sample, CP, Patient13	Abundances (Normalized): F14: Sample, CP, Patient14	Abundances (Normalized): F15: Sample, CP, Patient15	Abundances (Normalized): F16: Sample, CP, Patient16	Abundances (Normalized): F17: Sample, CP, Patient17	Abundances (Normalized): F18: Sample, CP, Patient18	Abundances (Normalized): F19: Sample, CP, Patient19	Abundances (Normalized): F20: Sample, CP, Patient20	Abundances (Normalized): F21: Sample, CP, Patient21	Abundances (Normalized): F22: Sample, CP, Patient22	Abundances (Normalized): F23: Sample, CP, Patient23	Abundances (Normalized): F24: Sample, IPMN, Patient24	Abundances (Normalized): F25: Sample, IPMN, Patient25	Abundances (Normalized): F26: Sample, IPMN, Patient26	Abundances (Normalized): F27: Sample, IPMN, Patient27	Abundances (Normalized): F28: Sample, IPMN, Patient28	Abundances (Normalized): F29: Sample, IPMN, Patient29	Abundances (Normalized): F30: Sample, IPMN, Patient30	Abundances (Normalized): F31: Sample, IPMN, Patient31	Abundances (Normalized): F32: Sample, PA, Patient32	Abundances (Normalized): F33: Sample, PA, Patient33	Abundances (Normalized): F34: Sample, PA, Patient34	Abundances (Normalized): F35: Sample, PA, Patient35	Abundances (Normalized): F36: Sample, PA, Patient36	Abundances (Normalized): F37: Sample, PA, Patient37	Abundances (Normalized): F38: Sample, PA, Patient38	Abundances (Normalized): F39: Sample, PA, Patient39	Abundances (Normalized): F40: Sample, PA, Patient40	Abundances (Normalized): F41: Sample, PA, Patient41	Abundances (Normalized): F42: Sample, PA, Patient42	Abundances (Normalized): F43: Sample, PA, Patient43	Abundances (Normalized): F44: Sample, PA, Patient44	Abundances (Normalized): F45: Sample, PA, Patient45	Abundances (Normalized): F46: Sample, PA, Patient46	Abundances (Normalized): F47: Sample, PA, Patient47	Abundances (Normalized): F48: Sample, PA, Patient48	Abundances (Normalized): F49: Sample, PA, Patient49	Abundances (Normalized): F50: Sample, PA, Patient50	Abundances (Normalized): F51: Sample, PA, Patient51	Abundances (Normalized): F52: Sample, PA, Patient52	Abundances (Normalized): F53: Sample, PA, Patient53	Abundances (Normalized): F54: Sample, PA, Patient54	Abundances (Normalized): F55: Sample, PA, Patient55	Abundances (Normalized): F56: Sample, PA, Patient56	Abundances (Normalized): F57: Sample, PA, Patient57	Abundances (Normalized): F58: Sample, PA, Patient58	Abundances (Normalized): F59: Sample, PA, Patient59	Abundances (Normalized): F60: Sample, PA, Patient60	Abundances (Normalized): F61: Sample, PA, Patient61	Abundances (Normalized): F62: Sample, PA, Patient62	Abundances (Normalized): F63: Sample, PA, Patient63	Abundances (Normalized): F64: Sample, PA, Patient64	Abundances (Normalized): F65: Sample, PA, Patient65	Abundances (Normalized): F67: Sample, PA, Patient66	Abundances (Normalized): F68: Sample, PA, Patient67	Abundances (Normalized): F69: Sample, PA, Patient68	Abundances (Normalized): F70: Sample, PA, Patient69	Abundances (Normalized): F71: Sample, PA, Patient70	Abundances (Normalized): F72: Sample, PA, Patient71	Abundances (Normalized): F73: Sample, PA, Patient72	Abundances (Normalized): F74: Sample, PA, Patient73	Abundances (Normalized): F75: Sample, PA, Patient74	Abundances (Normalized): F76: Sample, PA, Patient75	Abundances (Normalized): F77: Sample, PA, Patient76	Abundances (Normalized): F78: Sample, PA, Patient77	Abundances (Normalized): F79: Sample, PA, Patient78	Abundances (Normalized): F80: Sample, PA, Patient79	Abundances (Normalized): F81: Sample, PA, Patient80	Abundances (Normalized): F82: Sample, PA, Patient81	Abundances (Normalized): F83: Sample, PA, Patient82	Abundances (Normalized): F84: Sample, PA, Patient83	Abundances (Normalized): F85: Sample, PA, Patient84	Abundances (Normalized): F86: Sample, PA, Patient85	Abundances (Normalized): F87: Sample, PA, Patient86	Abundances (Normalized): F88: Sample, PA, Patient87	Abundances (Normalized): F89: Sample, PA, Patient88	Abundances (Normalized): F90: Sample, PA, Patient89	Abundances (Normalized): F91: Sample, PA, Patient90	Abundances (Normalized): F92: Sample, PA, Patient91	Abundances (Normalized): F93: Sample, PA, Patient92	Abundances (Normalized): F94: Sample, PA, Patient93	Abundances (Normalized): F95: Sample, PA, Patient94	Abundances (Normalized): F96: Sample, PA, Patient95	Abundances (Normalized): F97: Sample, PA, Patient96	Abundances (Normalized): F98: Sample, PA, Patient97	Abundances (Normalized): F99: Sample, PA, Patient98	Abundances (Normalized): F100: Sample, PA, Patient99	Abundances (Normalized): F101: Sample, PA, Patients100	Abundances (Normalized): F102: Sample, PA, Patients101	Abundances (Normalized): F103: Sample, PA, Patients102	Abundances (Normalized): F104: Sample, PA, Patients103	Abundances (Normalized): F105: Sample, PA, Patients104	Abundances (Normalized): F106: Sample, PA, Patients105	Abundances (Normalized): F107: Sample, PA, Patients106	Abundances (Normalized): F108: Sample, PA, Patients107	Abundances (Normalized): F109: Sample, PA, Patients108	Abundances (Normalized): F110: Sample, PA, Patients109	Abundances (Normalized): F111: Sample, PA, Patients110	Abundances (Normalized): F112: Sample, PA, Patients111	Abundances (Normalized): F113: Sample, PA, Patients112	Abundances (Normalized): F114: Sample, PA, Patients113	Abundances (Normalized): F115: Sample, PA, Patients114	Abundances (Normalized): F116: Sample, PA, Patients115	Abundances (Normalized): F117: Sample, PA, Patients116	Abundances (Normalized): F118: Sample, PA, Patients117	Abundances (Normalized): F119: Sample, PA, Patients118	Abundances (Normalized): F120: Sample, PA, Patients119	Abundances (Normalized): F121: Sample, PA, Patients120	Abundances (Normalized): F122: Sample, PA, Patients121	Abundances (Normalized): F123: Sample, PA, Patients122	Abundances (Normalized): F124: Sample, PA, Patients123	Abundances (Normalized): F125: Sample, PA, Patients124	Quan Info	Found in Sample: [S1] F1: Control, Control, Patient01	Found in Sample: [S2] F2: Control, Control, Patient02	Found in Sample: [S3] F3: Control, Control, Patient03	Found in Sample: [S4] F4: Control, Control, Patient04	Found in Sample: [S5] F5: Control, Control, Patient05	Found in Sample: [S6] F6: Control, Control, Patient06	Found in Sample: [S7] F7: Control, Control, Patient07	Found in Sample: [S8] F8: Control, Control, Patient08	Found in Sample: [S9] F9: Control, Control, Patient09	Found in Sample: [S10] F10: Control, Control, Patient10	Found in Sample: [S11] F11: Control, Control, Patient11	Found in Sample: [S12] F12: Sample, CP, Patient12	Found in Sample: [S13] F13: Sample, CP, Patient13	Found in Sample: [S14] F14: Sample, CP, Patient14	Found in Sample: [S15] F15: Sample, CP, Patient15	Found in Sample: [S16] F16: Sample, CP, Patient16	Found in Sample: [S17] F17: Sample, CP, Patient17	Found in Sample: [S18] F18: Sample, CP, Patient18	Found in Sample: [S19] F19: Sample, CP, Patient19	Found in Sample: [S20] F20: Sample, CP, Patient20	Found in Sample: [S21] F21: Sample, CP, Patient21	Found in Sample: [S22] F22: Sample, CP, Patient22	Found in Sample: [S23] F23: Sample, CP, Patient23	Found in Sample: [S24] F24: Sample, IPMN, Patient24	Found in Sample: [S25] F25: Sample, IPMN, Patient25	Found in Sample: [S26] F26: Sample, IPMN, Patient26	Found in Sample: [S27] F27: Sample, IPMN, Patient27	Found in Sample: [S28] F28: Sample, IPMN, Patient28	Found in Sample: [S29] F29: Sample, IPMN, Patient29	Found in Sample: [S30] F30: Sample, IPMN, Patient30	Found in Sample: [S31] F31: Sample, IPMN, Patient31	Found in Sample: [S32] F32: Sample, PA, Patient32	Found in Sample: [S33] F33: Sample, PA, Patient33	Found in Sample: [S34] F34: Sample, PA, Patient34	Found in Sample: [S35] F35: Sample, PA, Patient35	Found in Sample: [S36] F36: Sample, PA, Patient36	Found in Sample: [S37] F37: Sample, PA, Patient37	Found in Sample: [S38] F38: Sample, PA, Patient38	Found in Sample: [S39] F39: Sample, PA, Patient39	Found in Sample: [S40] F40: Sample, PA, Patient40	Found in Sample: [S41] F41: Sample, PA, Patient41	Found in Sample: [S42] F42: Sample, PA, Patient42	Found in Sample: [S43] F43: Sample, PA, Patient43	Found in Sample: [S44] F44: Sample, PA, Patient44	Found in Sample: [S45] F45: Sample, PA, Patient45	Found in Sample: [S46] F46: Sample, PA, Patient46	Found in Sample: [S47] F47: Sample, PA, Patient47	Found in Sample: [S48] F48: Sample, PA, Patient48	Found in Sample: [S49] F49: Sample, PA, Patient49	Found in Sample: [S50] F50: Sample, PA, Patient50	Found in Sample: [S51] F51: Sample, PA, Patient51	Found in Sample: [S52] F52: Sample, PA, Patient52	Found in Sample: [S53] F53: Sample, PA, Patient53	Found in Sample: [S54] F54: Sample, PA, Patient54	Found in Sample: [S55] F55: Sample, PA, Patient55	Found in Sample: [S56] F56: Sample, PA, Patient56	Found in Sample: [S57] F57: Sample, PA, Patient57	Found in Sample: [S58] F58: Sample, PA, Patient58	Found in Sample: [S59] F59: Sample, PA, Patient59	Found in Sample: [S60] F60: Sample, PA, Patient60	Found in Sample: [S61] F61: Sample, PA, Patient61	Found in Sample: [S62] F62: Sample, PA, Patient62	Found in Sample: [S63] F63: Sample, PA, Patient63	Found in Sample: [S64] F64: Sample, PA, Patient64	Found in Sample: [S65] F65: Sample, PA, Patient65	Found in Sample: [S67] F67: Sample, PA, Patient66	Found in Sample: [S68] F68: Sample, PA, Patient67	Found in Sample: [S69] F69: Sample, PA, Patient68	Found in Sample: [S70] F70: Sample, PA, Patient69	Found in Sample: [S71] F71: Sample, PA, Patient70	Found in Sample: [S72] F72: Sample, PA, Patient71	Found in Sample: [S73] F73: Sample, PA, Patient72	Found in Sample: [S74] F74: Sample, PA, Patient73	Found in Sample: [S75] F75: Sample, PA, Patient74	Found in Sample: [S76] F76: Sample, PA, Patient75	Found in Sample: [S77] F77: Sample, PA, Patient76	Found in Sample: [S78] F78: Sample, PA, Patient77	Found in Sample: [S79] F79: Sample, PA, Patient78	Found in Sample: [S80] F80: Sample, PA, Patient79	Found in Sample: [S81] F81: Sample, PA, Patient80	Found in Sample: [S82] F82: Sample, PA, Patient81	Found in Sample: [S83] F83: Sample, PA, Patient82	Found in Sample: [S84] F84: Sample, PA, Patient83	Found in Sample: [S85] F85: Sample, PA, Patient84	Found in Sample: [S86] F86: Sample, PA, Patient85	Found in Sample: [S87] F87: Sample, PA, Patient86	Found in Sample: [S88] F88: Sample, PA, Patient87	Found in Sample: [S89] F89: Sample, PA, Patient88	Found in Sample: [S90] F90: Sample, PA, Patient89	Found in Sample: [S91] F91: Sample, PA, Patient90	Found in Sample: [S92] F92: Sample, PA, Patient91	Found in Sample: [S93] F93: Sample, PA, Patient92	Found in Sample: [S94] F94: Sample, PA, Patient93	Found in Sample: [S95] F95: Sample, PA, Patient94	Found in Sample: [S96] F96: Sample, PA, Patient95	Found in Sample: [S97] F97: Sample, PA, Patient96	Found in Sample: [S98] F98: Sample, PA, Patient97	Found in Sample: [S99] F99: Sample, PA, Patient98	Found in Sample: [S100] F100: Sample, PA, Patient99	Found in Sample: [S101] F101: Sample, PA, Patients100	Found in Sample: [S102] F102: Sample, PA, Patients101	Found in Sample: [S103] F103: Sample, PA, Patients102	Found in Sample: [S104] F104: Sample, PA, Patients103	Found in Sample: [S105] F105: Sample, PA, Patients104	Found in Sample: [S106] F106: Sample, PA, Patients105	Found in Sample: [S107] F107: Sample, PA, Patients106	Found in Sample: [S108] F108: Sample, PA, Patients107	Found in Sample: [S109] F109: Sample, PA, Patients108	Found in Sample: [S110] F110: Sample, PA, Patients109	Found in Sample: [S111] F111: Sample, PA, Patients110	Found in Sample: [S112] F112: Sample, PA, Patients111	Found in Sample: [S113] F113: Sample, PA, Patients112	Found in Sample: [S114] F114: Sample, PA, Patients113	Found in Sample: [S115] F115: Sample, PA, Patients114	Found in Sample: [S116] F116: Sample, PA, Patients115	Found in Sample: [S117] F117: Sample, PA, Patients116	Found in Sample: [S118] F118: Sample, PA, Patients117	Found in Sample: [S119] F119: Sample, PA, Patients118	Found in Sample: [S120] F120: Sample, PA, Patients119	Found in Sample: [S121] F121: Sample, PA, Patients120	Found in Sample: [S122] F122: Sample, PA, Patients121	Found in Sample: [S123] F123: Sample, PA, Patients122	Found in Sample: [S124] F124: Sample, PA, Patients123	Found in Sample: [S125] F125: Sample, PA, Patients124	Off by X	Position in Protein	Confidence (by Search Engine): A5 PMI-Byonic	Confidence (by Search Engine): Sequest HT	Percolator q-Value (by Search Engine): A5 PMI-Byonic	Percolator q-Value (by Search Engine): Sequest HT	Percolator PEP (by Search Engine): A5 PMI-Byonic	Percolator PEP (by Search Engine): Sequest HT	|Log Prob| (by Search Engine): A5 PMI-Byonic	Byonic Score (by Search Engine): A5 PMI-Byonic	Delta Byonic Score (by Search Engine): A5 PMI-Byonic	Delta Mod Score (by Search Engine): A5 PMI-Byonic	PEP 2D (by Search Engine): A5 PMI-Byonic	q-Value 2D (by Search Engine): A5 PMI-Byonic	FDR 2D (by Search Engine): A5 PMI-Byonic	Peptide Group FDR 2D (by Search Engine): A5 PMI-Byonic	PEP 1D (by Search Engine): A5 PMI-Byonic	q-Value 1D (by Search Engine): A5 PMI-Byonic	FDR 1D (by Search Engine): A5 PMI-Byonic	Peptide Group FDR 1D (by Search Engine): A5 PMI-Byonic	XCorr (by Search Engine): Sequest HT	Top Apex RT [min]	Sequence in Protein	Positions in Proteins	Quan Usage
	High	[R].YTCHVQHEGLPK.[P]	1xCarbamidomethyl [C3]	1	52	P30475	P30475 [281-292]		0	1468.70016	0	0.961027224	0.958356145	0.979764107	59445961.89	22258475.57	9988103.977	15115149.8	14895514.68	13293522.31	8782160.52	7655228.747	8712093.657	6744172.518	12097088.24	7524984.322	18891185.44	39850788.21	27142513.6	9862305.058	15766715.62	7888381.078	6666688.958	6785144.139	7257124.687	14692145.72	6784052.463	10720693.96	15333641.31	14059036.49	21127154.59	8623418.469	20220918.31	6157434.459	8665012.995	14370359.57	7662649.829	150546032.3	34094782.16	18895996.79	36635456.54	25648071.3	44456868.92	24652842.27	23709869.65	76290059.46	23735439.98	16504531.13	38082561.48	11731302.16	12884383.73	8858220.918	14830125.02	12645954.81			4291292.859	6342852.604			8806633.833	5537711.883	6652405.25	6717143.442	11597419.26	47624375.41	351653.402	6543246.739	9210300.106	4293246.606	9307706.202	24030643.01	5861717.425	5893276.687	47779158.25	4128976.848	14274787.95	44669010.75	6510315.786	58261712.31	62799071.92	15215697.54	42214827.71	5160010.996	12797359.72	2598714.466	13951760.27	14975422.58							2512483.042	5006335.033		251205.0458	1541530.112	5274858.859	1216653.083	4525382.226	4906608.432	582726.4204	15005171.33	1378039.502		565365.1437		1011201.396		876991.2434	18666934.87				262599.0373	948776.7418			154085.9177	7329675.656	250073.6888			415956.1248				Peak Found	Peak Found	Peak Found	Peak Found	Peak Found	Peak Found	High	Peak Found	Peak Found	Peak Found	High	Peak Found	High	High	High	Peak Found	Peak Found	Peak Found	Peak Found	Peak Found	Peak Found	Peak Found	Peak Found	High	High	High	High	Peak Found	High	Peak Found	High	High	High	High	High	High	High	Peak Found	Peak Found	High	High	High	High	Peak Found	High	High	Peak Found	Peak Found	Peak Found	Peak Found	Not Found	Not Found	Peak Found	Peak Found	Not Found	Not Found	Peak Found	Peak Found	Peak Found	Peak Found	Peak Found	High	Peak Found	Peak Found	Peak Found	Peak Found	Peak Found	Peak Found	Peak Found	Peak Found	Peak Found	High	High	High	Peak Found	High	High	Peak Found	High	Peak Found	Peak Found	Peak Found	Peak Found	Peak Found	Not Found	Not Found	Not Found	Not Found	Not Found	Not Found	Peak Found	Peak Found	Not Found	Peak Found	Peak Found	Peak Found	Peak Found	Peak Found	Peak Found	Peak Found	Peak Found	Peak Found	Not Found	Peak Found	Not Found	Peak Found	Not Found	Peak Found	Peak Found	Not Found	Not Found	Not Found	Peak Found	Peak Found	Not Found	Not Found	Peak Found	Peak Found	Peak Found	Not Found	Not Found	Peak Found	Not Found	Not Found	0	281	High	n/a					13.72	911.6	911.6	911.6	1.91222E-14	3.0895E-15	0	0	2.07192E-12	3.34831E-13	0	0		23.69	R.YTCHVQHEGLPK.P	[281-292]	Used
	High	[R].DGEDQTQDTELVETRPAGDR.[T]		10	45	P30479; P01889; P30485; Q29940; Q29718; P10319; P30487; P30475; P18463; P30481	P30479 [244-263]; P01889 [244-263]; P30485 [244-263]; Q29940 [244-263]; Q29718 [244-263]; P10319 [244-263]; P30487 [244-263]; P30475 [244-263]; P18463 [244-263]; P30481 [244-263]		0	2232.00109	0	0.937978136	0.747084234	0.979764107						818200.3372			390591.0156	51308.13617	675384.046	742888.1238			1436570.662	442336.6953	1019408.966	496282.209		276045.158	855635.8907	685900.842	616326.7946			443055.408				185120.7613							1166616.302	1468562.922	637911.653	533135.9534		1662038.696				2181614.262	1029465.792	726375.7256	344394.8044	888712.5366	193618.7828	180912.9547	456656.7711	609709.6358	187077.8004	104814.244	200720.9619	495584.422	119490.9335	31241.89852	348571.4541			911392.3865	926594.1404	1011830.415	1054080.002	1036407.351	1238109.812	1082533.749		270142.8228	1738735.74		633793.1617			1276290.558		3355580.135	739873.1661		438152.6382																			306812.7146						556660.381		404453.8775				215810.113	451556.687		195572.1734					246241.327			Shared	Not Found	Not Found	Not Found	Not Found	Not Found	Peak Found	Not Found	Not Found	High	High	High	High	Not Found	Not Found	High	High	High	High	Not Found	High	High	High	High	Not Found	Not Found	Peak Found	Not Found	Not Found	Not Found	Peak Found	Not Found	Not Found	Not Found	Not Found	High	Not Found	Peak Found	High	Peak Found	High	High	High	Not Found	Not Found	Not Found	High	Peak Found	Peak Found	High	High	Peak Found	Peak Found	Peak Found	Peak Found	High	Peak Found	Peak Found	High	Peak Found	Peak Found	Peak Found	Not Found	Not Found	High	High	High	High	Peak Found	High	High	High	High	Peak Found	Not Found	Peak Found	Not Found	High	Peak Found	Not Found	High	Peak Found	Not Found	Peak Found	Not Found	Not Found	Not Found	Not Found	Not Found	Not Found	Not Found	Not Found	Not Found	Not Found	Not Found	Not Found	Not Found	Not Found	Not Found	Not Found	Not Found	Not Found	Peak Found	Not Found	Not Found	Not Found	Not Found	Not Found	Peak Found	Not Found	Peak Found	Not Found	Not Found	Not Found	Peak Found	Peak Found	Not Found	Peak Found	Not Found	Not Found	Not Found	Not Found	Peak Found	Not Found	Not Found	0	244	High	High		0.00001637		0.000000974	12.86	824.9	636	636	1.368E-13	2.21322E-14	0	0	1.48225E-11	2.42864E-12	0	0	3.19	34.69	R.DGEDQTQDTELVETRPAGDR.T	[244-263]	Used
	High	[K].WAAVVVPSGEEQR.[Y]		15	127	P05534; P30479; P01889; P13746; P30485; P30455; Q29940; Q29718; P10319; Q29963; P16188; P30487; P30475; P18463; P30481	P05534 [268-280]; P30479 [268-280]; P01889 [268-280]; P13746 [268-280]; P30485 [268-280]; P30455 [268-280]; Q29940 [268-280]; Q29718 [268-280]; P10319 [268-280]; Q29963 [268-280]; P16188 [268-280]; P30487 [268-280]; P30475 [268-280]; P18463 [268-280]; P30481 [268-280]		0	1427.72775	1	0.449415699	0.940069586	0.74939899	530612.5431	235136.069	725989.026	945528.2618		2223462.17	63992.1303	124718.3788	124764.6373	154143.9154	146024.127	144019.3854	4339805.387	4755869.837	2040735.471	478464.8378	118312.8902	74188.393	426672.6859	392767.6611	798067.7321	2385898.403	1124699.319	246017.8506	997786.4448	301181.7222	37382.4536	208225.1551	128417.1858	245199.7369	258056.5141	194852.0961	441640.3163	8045589.893	2287415.964	1939058.017	1557046.089	269302.0315	400523.2442	325154.1593	176249.3921	737234.0061	378897.455	115058.0114	3117990.696	7049565.012	417873.5283	152366.5433	23050.7105	669034.8579	127434.8837	366475.271	226891.3502	847344.9672	227126.058	2019218.799	987953.0418	268794.8104	133704.6523	393228.6085	46879.69859	7798668.465	154329.6966	33568.38666	2012284.304	762827.3523	645059.0762	746130.1553	307785.2293	295784.2156	3064592.683	13386.53481	434999.3343	593380.7414	185767.8174	1526189.587	343223.7901	3228632.957	5188144.785	4273662.001	830744.9358		148591.0951	514087.4483				142704.8574													338876.9815				128074.03	601618.4664	24485.30473	1044662.584	91219.95639	368898.3775		756523.1747	59494.29397	610023.1037	1147236.275	363773.9849	424618.6299	118189.3594	144080.9882	983680.9749	207415.6375	408713.8469	244916.9651		Shared	High	High	High	High	Not Found	Peak Found	High	High	High	High	High	High	High	High	High	High	Peak Found	High	High	High	High	Peak Found	High	High	High	High	Peak Found	High	High	High	High	High	High	High	High	Peak Found	High	High	High	Peak Found	High	Peak Found	Peak Found	High	High	High	High	Peak Found	Peak Found	High	High	High	High	Peak Found	High	Peak Found	Peak Found	High	Peak Found	High	Peak Found	High	High	High	High	High	High	High	Peak Found	High	High	High	High	High	High	High	High	High	Peak Found	Peak Found	Peak Found	Not Found	Peak Found	Peak Found	Not Found	Not Found	Not Found	Peak Found	Not Found	Peak Found	Not Found	Not Found	Not Found	Not Found	Not Found	Not Found	Not Found	Not Found	Not Found	Not Found	Peak Found	Not Found	Not Found	Not Found	High	High	Peak Found	Peak Found	Peak Found	High	Not Found	High	Peak Found	Peak Found	High	High	High	Peak Found	Peak Found	Peak Found	Peak Found	Peak Found	High	Not Found	0	0	High	High		0.00001637		0.000001721	9.71	653.6	653.6	653.6	1.93041E-10	3.32403E-11	0	0	2.09162E-08	3.73063E-09	0	0	3.65	46.08	K.WAAVVVPSGEEQR.Y	[268-280]	Used
	High	[K].TNTQTDRESLR.[N]		1	54	P30475	P30475 [93-103]		1	1320.65023	1	4.74369E-17	4.58126E-17	3.66332E-17																861514.4705					5931415.496				1650184.505		1569178.64		155722.0329		61203.97691	3172871.858																	2630438.189				1228810.588							699892.3073	1148145.397						4346644.491	7401116.059	3817812.33						815467.7184												843796.8925									180910.7716					2006111.749		490596.1607	1950314.393		1157181.606												384188.7813	761613.4856					187952.4735		Not Found	Not Found	Not Found	Not Found	Not Found	Not Found	Not Found	Not Found	Not Found	Not Found	Not Found	Not Found	Not Found	Not Found	Not Found	High	Not Found	Not Found	Not Found	Not Found	High	Not Found	Not Found	Not Found	High	Not Found	High	High	High	High	Peak Found	High	High	Not Found	Not Found	Not Found	Not Found	Not Found	Not Found	Not Found	Not Found	Not Found	Not Found	Not Found	Not Found	Not Found	Not Found	High	High	Not Found	Not Found	Not Found	Peak Found	Not Found	Not Found	Not Found	Not Found	Not Found	Not Found	Peak Found	Peak Found	Not Found	High	Not Found	Not Found	Not Found	High	High	High	Not Found	Not Found	Not Found	Not Found	Not Found	High	Not Found	Not Found	Not Found	Not Found	Not Found	Not Found	Not Found	High	Not Found	Not Found	Not Found	Peak Found	Not Found	Not Found	Not Found	Not Found	Not Found	Not Found	Not Found	Not Found	Peak Found	Not Found	Not Found	Not Found	Not Found	High	Not Found	High	High	Not Found	High	Not Found	Not Found	Not Found	Not Found	Not Found	Not Found	Not Found	High	Not Found	Not Found	Not Found	High	High	Not Found	Not Found	Not Found	Not Found	Peak Found	0	93	High	High		0.00003163		0.00007786	8.23	726.6	457.2	457.2	5.94553E-09	7.30204E-10	0	0	6.44207E-07	7.59967E-08	0	0	3.14	20	K.TNTQTDRESLR.N	[93-103]	Used
	High	[R].GHNQFAYDGK.[D]		1	5	P30475	P30475 [136-145]		0	1136.51195	0			3.66332E-17																																				1235562.021																																														326476.0023			623871.8279	834270.0201			745253.4124																										745633.4777					659394.8191						Not Found	Not Found	Not Found	Not Found	Not Found	Peak Found	Not Found	Peak Found	Not Found	Not Found	Not Found	Not Found	Not Found	Not Found	Not Found	Peak Found	Not Found	Not Found	Not Found	Not Found	Not Found	Not Found	Not Found	Not Found	Peak Found	Peak Found	Not Found	Peak Found	Not Found	Not Found	Not Found	Peak Found	Not Found	Not Found	Not Found	High	High	Peak Found	Not Found	Not Found	Not Found	Not Found	Not Found	Peak Found	Not Found	Peak Found	Not Found	Not Found	Not Found	Not Found	Not Found	Not Found	Peak Found	Not Found	Not Found	Peak Found	Not Found	Not Found	Not Found	Not Found	Peak Found	Not Found	Not Found	Not Found	Not Found	Not Found	Peak Found	Peak Found	Not Found	Not Found	Not Found	Not Found	Not Found	Peak Found	Not Found	Not Found	Not Found	Peak Found	Not Found	Not Found	Not Found	Peak Found	Not Found	Not Found	Peak Found	Peak Found	Not Found	Peak Found	Peak Found	Peak Found	Not Found	Not Found	Not Found	Not Found	Peak Found	Peak Found	Not Found	Not Found	Not Found	Not Found	Not Found	Not Found	Not Found	Peak Found	Not Found	Not Found	Not Found	Not Found	Peak Found	Not Found	Not Found	Not Found	Peak Found	Not Found	Peak Found	Not Found	Not Found	Not Found	Peak Found	Peak Found	Peak Found	Peak Found	Not Found	Not Found	0	0	High	High		0.00002385		0.00002218	8.1	643.7	454.9	454.9	7.99891E-09	9.6576E-10	0	0	8.66693E-07	1.03114E-07	0	0	3.48	20.18	R.GHNQFAYDGK.D	[136-145]	Used
	High	[R].APWIEQEGPEYWDR.[EN]		12	2	P30479; P01889; P30485; P01891; Q29940; Q29718; P30457; P30487; P10316; P30475; P18463; P30481	P30479 [73-86]; P01889 [73-86]; P30485 [73-86]; P01891 [73-86]; Q29940 [73-86]; Q29718 [73-86]; P30457 [73-86]; P30487 [73-86]; P10316 [73-86]; P30475 [73-86]; P18463 [73-86]; P30481 [73-86]		0	1775.80237	0																																																																																																																																No Quan Values	Not Found	Not Found	Not Found	Not Found	Not Found	Not Found	Not Found	Not Found	Not Found	Not Found	Not Found	Not Found	Not Found	Not Found	Not Found	Not Found	Not Found	Not Found	Not Found	Not Found	Not Found	Not Found	Not Found	Not Found	Not Found	Not Found	Not Found	Not Found	Not Found	Not Found	Not Found	Not Found	Not Found	High	Not Found	Not Found	Not Found	Not Found	Not Found	Not Found	Not Found	Not Found	Not Found	Not Found	Not Found	Not Found	Not Found	Not Found	Not Found	Not Found	Not Found	Not Found	Not Found	Not Found	Not Found	Not Found	Not Found	Not Found	Not Found	Not Found	Not Found	Not Found	Not Found	Not Found	Not Found	Not Found	Not Found	Not Found	Not Found	Not Found	Not Found	Not Found	Not Found	Not Found	Not Found	Not Found	Not Found	Not Found	Not Found	Not Found	Not Found	Not Found	Not Found	Not Found	Not Found	Not Found	Not Found	Not Found	Not Found	Not Found	Not Found	Not Found	Not Found	Not Found	Not Found	Not Found	Not Found	Not Found	Not Found	Not Found	Not Found	Not Found	Not Found	Not Found	Not Found	Not Found	Not Found	Not Found	Not Found	Not Found	Not Found	Not Found	Not Found	Not Found	Not Found	Not Found	Not Found	Not Found	Not Found	Not Found	Not Found	Not Found	Not Found	Not Found	0	0	High	High		0.00001637		5.411E-07	7.71	599.4	586.3	586.3	1.93041E-08	1.97383E-09	0	0	2.09162E-06	1.96638E-07	0	0	3.79		R.APWIEQEGPEYWDR.N	[73-86]	Not Used
	High	[R].FDSDAASPREEPR.[A]		4	47	P01889; Q29940; Q29718; P30475	P01889 [60-72]; Q29940 [60-72]; Q29718 [60-72]; P30475 [60-72]		1	1476.67136	1	0.942851826	0.768181235	0.999980747						1377944.261					890556.591				4180808.65	671580.9348	449343.2592				1092238.291				519160.3739		1202091.981	410728.9046	643540.9045					5580614.574		950836.6188		1232267.122	1117495.494	747108.3982		494428.655				2832629.763			1438646.351								634741.4887				935048.4199	4996586.087		966106.095			2822075.193	1732868.231	1164878.912	1021292.439	4019914.308		1173983.013	1178842.448	407785.5624								1144265.648																																										Shared	High	Not Found	Not Found	Not Found	Not Found	Peak Found	Not Found	Not Found	Not Found	Not Found	High	Not Found	Not Found	Not Found	High	High	High	Not Found	Not Found	Not Found	Peak Found	Not Found	Peak Found	Peak Found	Peak Found	Not Found	High	Peak Found	High	High	Not Found	Not Found	High	Peak Found	Not Found	Peak Found	High	High	Peak Found	High	Not Found	High	Not Found	Not Found	Not Found	High	Not Found	High	High	High	Not Found	Peak Found	Not Found	Not Found	Not Found	Peak Found	High	Not Found	High	Not Found	High	High	Peak Found	High	Not Found	Not Found	High	High	High	Peak Found	High	Not Found	High	Peak Found	High	Not Found	Not Found	Not Found	Not Found	Not Found	Peak Found	Peak Found	Peak Found	Peak Found	Peak Found	Peak Found	Peak Found	Peak Found	Peak Found	Peak Found	Peak Found	Peak Found	Peak Found	Peak Found	Peak Found	Peak Found	Peak Found	Peak Found	Not Found	Peak Found	Not Found	Not Found	Not Found	Peak Found	Peak Found	Not Found	Not Found	Not Found	Not Found	Not Found	Peak Found	Not Found	Not Found	Not Found	Not Found	Peak Found	Peak Found	Not Found	Peak Found	Not Found	Peak Found	Peak Found	Not Found	Not Found	0	0	High	High		0.00002708		0.00003242	7.47	680.7	442.4	442.4	3.3972E-08	3.41423E-09	0	0	3.6809E-06	1.78779E-05	1.73241E-05	0.00038373	2.24	24.3	R.FDSDAASPREEPR.A	[60-72]	Used
	High	[R].MYGCDVGPDGR.[LF]	1xCarbamidomethyl [C4]; 1xOxidation [M1]	4	28	P30479; P30457; P30475; P30481	P30479 [122-132]; P30457 [122-132]; P30475 [122-132]; P30481 [122-132]		0	1242.48778	1	4.74369E-17	4.58126E-17	3.66332E-17																					321868.9961		150958.4217						222133.8579				193365.4077				4348806.185	351123.4454								1110204.69		1293603.785			1337978.089	150553.3977			290667.2639		2960337.148		322653.3567		311564.0255				1755090.95		1589096.78					205195.5882			177124.3037			407624.9681		491333.7299	294508.8307	1867378.631	2250214.104		3373899.722	1614713.913	357305.16	2070178.186		848791.651	1210651.217		650945.8329		2194047.27						637265.7973						259796.152									406861.6162							635444.9938	198790.0351	Shared	Peak Found	Not Found	Peak Found	Peak Found	Not Found	Peak Found	Peak Found	Peak Found	High	Peak Found	Peak Found	High	Peak Found	Peak Found	Peak Found	Peak Found	Peak Found	Peak Found	Peak Found	Peak Found	Peak Found	High	High	Peak Found	Peak Found	Peak Found	Peak Found	Peak Found	Peak Found	Peak Found	Peak Found	Peak Found	Peak Found	Not Found	Peak Found	Peak Found	Peak Found	Peak Found	Peak Found	Peak Found	Peak Found	Peak Found	Peak Found	Peak Found	Peak Found	Peak Found	Peak Found	Peak Found	Peak Found	Peak Found	High	Peak Found	Not Found	Peak Found	High	Peak Found	Peak Found	Peak Found	High	Peak Found	Peak Found	Peak Found	Peak Found	Peak Found	High	Peak Found	High	Peak Found	Peak Found	Peak Found	Peak Found	High	Peak Found	Peak Found	Peak Found	Not Found	Peak Found	Peak Found	Peak Found	Peak Found	High	Peak Found	Peak Found	Peak Found	High	Peak Found	High	Peak Found	Not Found	Peak Found	Peak Found	Not Found	Peak Found	Not Found	High	Not Found	Not Found	Not Found	Not Found	Not Found	Peak Found	Peak Found	Peak Found	Peak Found	Peak Found	Not Found	Peak Found	Peak Found	Peak Found	Peak Found	Peak Found	Peak Found	Peak Found	Peak Found	Peak Found	Peak Found	Peak Found	Peak Found	Peak Found	Peak Found	Peak Found	Peak Found	Peak Found	Peak Found	0	0	High	High		0.00001637		0.00000675	5.92	486.3	448.5	448.5	1.19034E-06	2.14728E-07	0	0	0.000128958	3.39986E-05	3.06286E-05	0.000228781	2.37	25.2	R.MYGCDVGPDGR.L	[122-132]	Used
	High	[R].FDSDAASPR.[MEGT]		7	196	P01889; Q29940; Q29718; P10319; Q29963; P30475; P18463	P01889 [60-68]; Q29940 [60-68]; Q29718 [60-68]; P10319 [60-68]; Q29963 [60-68]; P30475 [60-68]; P18463 [60-68]		0	965.4323	5	0.993912521	0.840978265	0.607194068				184446.9693						1389543.714	725241.0368	751174.7626				479908.623	698235.7343		904201.2124					883599.6573			3953168.449	722154.7357	2241033.184	1081132.939				8401261.499		8997098.538	8926796.404			1936011.729	733377.9116	3274937.317		549306.0021		956602.3548	493504.1338	1539843.918	584170.9139	981279.2974		837788.9849				346511.1627	1993205.986	396400.4255			1255243.567				197296.7511	1245830.48	819106.8128			1238895.504	728511.5528	2106986.453	2364892.499	534641.4744		10789345.02	859341.1004	699300.1765	1599172.248		11030134.72	1582702.729	3805440.557		1988116.54	2931388.787	3410778.67	1057545.889	320510.0947	2857188.723	3817395.171	2304681.615	781687.4585	630793.2134	4936124.198	509185.6031	317787.1392	1087418.527	1305058.842	207998.7535	8174127.042	3495813.729	1836740.178	4787022.095	1389086.224	3609604.034	3056182.464	1884454.499	3807279.86	1931234.904	698424.0949	2591877.964	1546094.661	2494002.664	5144252.223	3387467.209	1652395.914	761288.875	1480122.948	5382449.071	2013049.914	1482224.999	3077863.422	454399.7196	Shared	Peak Found	Peak Found	Peak Found	Peak Found	Peak Found	Peak Found	High	Peak Found	Peak Found	High	Peak Found	High	High	Peak Found	Peak Found	Peak Found	Peak Found	Peak Found	Peak Found	High	High	High	High	Peak Found	High	High	High	High	Peak Found	High	High	High	High	Peak Found	Peak Found	Peak Found	High	Peak Found	Peak Found	High	Peak Found	Peak Found	Peak Found	High	Peak Found	High	High	Peak Found	High	Peak Found	High	High	Peak Found	High	High	High	Peak Found	High	High	Peak Found	High	Peak Found	Peak Found	High	High	High	High	Peak Found	High	High	Peak Found	High	High	High	Peak Found	Peak Found	Peak Found	High	Peak Found	Not Found	High	High	High	High	High	High	High	High	High	High	High	High	High	High	High	Peak Found	High	High	High	High	High	High	High	Peak Found	High	High	High	High	High	High	High	High	High	High	High	High	High	High	Peak Found	High	High	High	High	High	0	60	High	High		0.00002708		0.00004767	5.09	464	464	464	8.21702E-06	1.13998E-05	1.08829E-05	0.000228519	0.000889449	6.38741E-05	6.22568E-05	0.000803536	2.15	24.36	R.FDSDAASPR.E	[60-68]	Used
	High	[R].FISVGYVDDTQFVR.[F]		5	5	P01889; Q29718; Q29963; P30475; P18463	P01889 [46-59]; Q29718 [46-59]; Q29963 [46-59]; P30475 [46-59]; P18463 [46-59]		0	1645.82205	1	0.220822519	0.99989539	0.996607825									75902.54218	15439.68205			145138.5601	298272.9978	388323.9719												35204.61623							963426.4282	23569.72081	196531.9206	751663.1077				21071.29136				25090717.25	42125.05687								23220.19467																		932.9720272	6411.565665	239892.7411	12167.24287	72370.35709			3268666.729																					89136.58696																		70254.74219							Shared	Not Found	Not Found	Not Found	Not Found	Not Found	Not Found	Not Found	Not Found	Peak Found	Peak Found	Not Found	Not Found	Peak Found	Peak Found	High	Not Found	Not Found	Not Found	Not Found	Not Found	Not Found	Not Found	Not Found	Not Found	Not Found	Not Found	Peak Found	Not Found	Not Found	Not Found	Not Found	Not Found	Not Found	High	Peak Found	Peak Found	Peak Found	Not Found	Not Found	Not Found	Peak Found	Not Found	Not Found	Not Found	Peak Found	High	Not Found	Not Found	Not Found	Not Found	Not Found	Not Found	Not Found	Peak Found	Not Found	Not Found	Not Found	Not Found	Not Found	Not Found	Not Found	Not Found	High	Not Found	Not Found	Not Found	Not Found	Not Found	Not Found	Not Found	Not Found	Peak Found	Peak Found	Peak Found	Peak Found	Peak Found	Not Found	Not Found	Peak Found	Not Found	Not Found	Not Found	Not Found	Not Found	Not Found	Not Found	Not Found	Not Found	Not Found	Not Found	Not Found	Not Found	Not Found	Not Found	Not Found	Not Found	Not Found	Not Found	Not Found	Peak Found	Not Found	Not Found	Not Found	Not Found	Not Found	Not Found	Not Found	Not Found	Not Found	Not Found	Not Found	Not Found	Not Found	Not Found	Not Found	Not Found	Not Found	Peak Found	Not Found	Not Found	Not Found	Not Found	Not Found	Not Found	0	0	High	High		0.00003163		0.00007148	5.08	393.5	310.5	310.5	8.34999E-06	1.13998E-05	1.08321E-05	0.000227894	0.000903832	6.82023E-05	6.81207E-05	0.0008	1.9	58.27	R.FISVGYVDDTQFVR.F	[46-59]	Used
	High	[R].MYGCDVGPDGR.[LF]	1xCarbamidomethyl [C4]	4	47	P30479; P30457; P30475; P30481	P30479 [122-132]; P30457 [122-132]; P30475 [122-132]; P30481 [122-132]		0	1226.49287	1	0.959841323	0.561274975	0.762673471		857210.9693			1438362.824								747809.9123	3470524.282			465223.8515					1712795.488	1412941.357	468919.0695	170647.0751		1784569.51									703686.1551	3418362.012	1180193.941	1233461.453				586302.2667	437578.9357	3202342.863						287523.9147						4070099.15					4739671.355			782726.685		737603.0545					304918.0165				7710965.08	1960567.659		2047618.307				2945731.563			215303.2217	266894.4777				192589.1994		194051.4124										37821.44881					165542.0709								721448.0186					134600.4239	567174.2506	194733.0745	183054.3678	Shared	Not Found	Peak Found	Not Found	Not Found	Peak Found	Not Found	Not Found	Not Found	Not Found	Not Found	Not Found	Not Found	Peak Found	High	Not Found	Not Found	Peak Found	Not Found	High	Not Found	Not Found	High	High	High	Peak Found	Not Found	High	Not Found	High	Not Found	High	Not Found	Not Found	Not Found	High	Peak Found	High	High	High	Not Found	Not Found	Not Found	High	High	High	Not Found	Not Found	Not Found	Not Found	Not Found	High	Not Found	Not Found	Not Found	Not Found	Not Found	Peak Found	Not Found	High	Not Found	Not Found	High	High	Not Found	High	Not Found	High	Not Found	Not Found	Not Found	Not Found	High	Not Found	Not Found	High	High	Peak Found	Not Found	Peak Found	Not Found	Not Found	Not Found	Peak Found	Not Found	Not Found	Peak Found	Peak Found	Not Found	Not Found	Not Found	Peak Found	Not Found	Peak Found	Not Found	Not Found	Not Found	Not Found	Not Found	Not Found	Not Found	Not Found	Not Found	Peak Found	Not Found	Not Found	Not Found	Not Found	Peak Found	Not Found	Not Found	Not Found	Not Found	Not Found	Not Found	Not Found	Peak Found	Not Found	Not Found	Not Found	Not Found	Peak Found	High	Peak Found	Peak Found	0	0	High	High		0.00001637		0.0000092	3.08	515.3	75.4	75.4	0.000825251	4.30639E-05	4.26343E-05	0.000936768	0.082069192	0.001844985	0.001844978	0.008953696	2.69	31.07	R.MYGCDVGPDGR.L	[122-132]	Used
	High	[R].TFQK.[W]		1	8	P30475	P30475 [264-267]		0	523.28747	2	0.908216679	0.889689257	0.972953975	12543738.8	6465870.484	3686313.937	6422379.401	5554686.648	12595249.75	4697051.192	6360055.114	4548023.731	4837489.447	2504301.45	2646874.78	5375952.603		2975090.164	3075423.175	6660365.222	3653018.47	5078652.68	3297995.526	7395760.379	3863119.518	3251087.807	6507309.217	5167614.867	7519903.98	3482666.307	3341673.796	7592262.372	11310678.4	7678657.512	6912874.77	6905016.383	30251703.06	11110971.79	5407876.891	33881629.14	7989888.453	21604462.61	11205940.89	5618863.694	16176778.48	2006024.007	4332397.55	3710644.37	8036155.606	3393643.41	7754659.073	4478087.682	10943679.87	3578237.176	6749511.276	2197683.886	4689901.919	3890025.852	2714016.631	1367604.232	4387428.275	3403023.954	5718478.715	8691377.632	13771367.87	3377589.863	6523670.354	3936522.165	6235847.01	2929926.768	5696998.289	7049706.176	4799044.587	16408308.1	1547438.837	10431921.4	11674609.97	4509063.555	19565471.22	27539170.68	17509349.91	6387357.557	17105753.18	1921033.374	620000.0164	1808328.097	2426070.75	406330.4342	2377499.686	2843341.315	360469.4224	562905.3399		3574618.969	906549.5387	437748.2629	14143.08991	3500802.38	1089622.313	67204.40026	224702.3379	1576971.301	179175.3151	4145753.773	12177040.14	2772522.342	12149680.54	5097753.68	8027056.461	1473522.401	5997264.692	7121934.065	4857181.289	1301730.234	6145796.915	3358895.187	9624923.62	5621688.016	4278779.406	4857516.87	3842600.754	5717924.306	10773668.23	3293785.898	3132928.324	4627069.224	9843206.551		Peak Found	Peak Found	Peak Found	Peak Found	Peak Found	Peak Found	Peak Found	Peak Found	Peak Found	Peak Found	Peak Found	Peak Found	High	Not Found	Peak Found	High	Peak Found	Peak Found	Peak Found	Peak Found	Peak Found	High	Peak Found	Peak Found	Peak Found	Peak Found	Peak Found	Peak Found	Peak Found	Peak Found	Peak Found	Peak Found	Peak Found	Peak Found	Peak Found	Peak Found	Peak Found	High	Peak Found	Peak Found	Peak Found	Peak Found	Peak Found	Peak Found	Peak Found	Peak Found	Peak Found	High	Peak Found	Peak Found	Peak Found	Peak Found	Peak Found	Peak Found	Peak Found	Peak Found	Peak Found	Peak Found	Peak Found	Peak Found	Peak Found	Peak Found	Peak Found	Peak Found	Peak Found	Peak Found	Peak Found	Peak Found	Peak Found	Peak Found	Peak Found	Peak Found	High	Peak Found	Peak Found	Peak Found	Peak Found	Peak Found	High	Peak Found	Peak Found	Peak Found	Peak Found	Peak Found	Peak Found	Peak Found	Peak Found	Peak Found	Peak Found	Not Found	Peak Found	Peak Found	Peak Found	Peak Found	Peak Found	Peak Found	Peak Found	Peak Found	Peak Found	Peak Found	Peak Found	Peak Found	Peak Found	Peak Found	Peak Found	Peak Found	Peak Found	Peak Found	Peak Found	Peak Found	Peak Found	High	Peak Found	Peak Found	Peak Found	Peak Found	Peak Found	Peak Found	Peak Found	Peak Found	Peak Found	Peak Found	Peak Found	Peak Found	0	264	High	n/a					3	291.4	291.4	291.4	0.000996253	5.26034E-05	5.19439E-05	0.000905387	0.097423833	0.002405302	0.00240457	0.012088975		26.72	R.TFQK.W	[264-267]	Used
	High	[K].ETLQRADPPK.[T]		1	2	P30475	P30475 [201-210]		1	1154.61641	0	4.74369E-17	0.089806943	0.856721457							1246262.386		1224294.6																	248081.09							400704.4165	17614406.58																															627406.1355									1342137.346		7600356.988					1250743.789		520664.9733																					263879.4057																						Not Found	Not Found	Not Found	Not Found	Not Found	Not Found	Peak Found	Not Found	Peak Found	Not Found	Not Found	Not Found	Not Found	Not Found	Not Found	Not Found	Not Found	Not Found	Not Found	Not Found	Not Found	Not Found	Not Found	Not Found	Not Found	Peak Found	Not Found	Not Found	Not Found	Not Found	Not Found	Not Found	Peak Found	Peak Found	Not Found	Not Found	Not Found	Not Found	Not Found	Not Found	Not Found	Not Found	Not Found	Not Found	Not Found	Not Found	Not Found	Not Found	Not Found	Not Found	Not Found	Not Found	Not Found	Not Found	Not Found	Not Found	Not Found	Not Found	Not Found	Not Found	Not Found	Not Found	Not Found	Not Found	High	High	Not Found	Not Found	Not Found	Not Found	Not Found	Not Found	Not Found	Peak Found	Not Found	Peak Found	Not Found	Not Found	Not Found	Not Found	Peak Found	Not Found	Peak Found	Not Found	Not Found	Not Found	Not Found	Not Found	Not Found	Not Found	Not Found	Not Found	Not Found	Not Found	Not Found	Not Found	Not Found	Not Found	Not Found	Not Found	Not Found	Not Found	Not Found	Peak Found	Not Found	Not Found	Not Found	Not Found	Not Found	Not Found	Not Found	Not Found	Not Found	Not Found	Not Found	Not Found	Not Found	Not Found	Not Found	Not Found	Not Found	Not Found	Not Found	Not Found	0	0	High	Low		0.1496		0.7862	2.12	223	96.3	96.3	0.007615295	0.000399846	0.000398332	0.001608086	0.455527845	0.030655335	0.03065521	0.131134188	1.25	23.16	K.ETLQRADPPK.T	[201-210]	Used
	High	[R].EEPR.[A]		1	3	P30475	P30475 [69-72]		0	530.2569	0	4.74369E-17	4.58126E-17	3.66332E-17																	257531.7867								577058.4176										2869032.656						513695.7297		338656.5322									97187.73205										2847636.473		866628.4404								301788.8503										134605.9623			88961.20173	359018.1721		196574.9574		454080.8709	499957.7934			30652.16765										966113.7733																						Not Found	Not Found	Not Found	Not Found	Not Found	Not Found	Not Found	Not Found	Not Found	Not Found	Not Found	Peak Found	Not Found	Not Found	Not Found	Peak Found	Peak Found	Peak Found	Not Found	Peak Found	Peak Found	Peak Found	Not Found	Not Found	Peak Found	Not Found	Not Found	Not Found	Not Found	Peak Found	Not Found	Not Found	Not Found	Not Found	High	Not Found	Not Found	Not Found	Not Found	Peak Found	High	Not Found	Peak Found	Not Found	Not Found	Peak Found	Not Found	Not Found	Not Found	Peak Found	Peak Found	Peak Found	Not Found	Not Found	Peak Found	Not Found	Peak Found	Peak Found	Not Found	Not Found	Not Found	Peak Found	Not Found	Peak Found	Peak Found	Not Found	Not Found	Not Found	Peak Found	Peak Found	Not Found	Peak Found	Not Found	Not Found	Not Found	Not Found	Not Found	Not Found	Peak Found	Not Found	Not Found	Peak Found	Not Found	Peak Found	Peak Found	Peak Found	Not Found	High	Not Found	Peak Found	Peak Found	Not Found	Peak Found	Peak Found	Not Found	Not Found	Not Found	Not Found	Not Found	Not Found	Not Found	Not Found	Not Found	Peak Found	Not Found	Not Found	Not Found	Not Found	Not Found	Not Found	Not Found	Not Found	Not Found	Peak Found	Not Found	Not Found	Not Found	Peak Found	Not Found	Peak Found	Not Found	Not Found	Not Found	Not Found	0	69	High	n/a					1.51	83.7	83.7	83.7	0.031231865	0.002662609	0.002662508	0.004841067	0.781090064	0.127339589	0.127335178	0.558904668		26.91	R.EEPR.A	[69-72]	Used
	High	[K].PLTLR.[W]		1	1	P30475	P30475 [293-297]		0	599.38752	1	0.862088362	4.58126E-17	0.931537511			617805.9132														514069.3589		1742616.35			976150.5933																									819456.1746		522205.7301		1817336.228	381285.3099			368101.2385	112400.7363								859103.1959	4304840.018		2422029.892													13159234.41	7987884.922						794777.0041	1136743.716		206980.8384			173033.2743	190241.702	925536.9256			1035776.043									26910.10391																			Not Found	Not Found	Peak Found	Not Found	Not Found	Not Found	Not Found	Not Found	Not Found	Not Found	Not Found	Not Found	Not Found	Not Found	Not Found	Not Found	Peak Found	Not Found	High	Not Found	Not Found	Peak Found	Not Found	Not Found	Not Found	Not Found	Not Found	Not Found	Not Found	Not Found	Not Found	Not Found	Not Found	Not Found	Not Found	Not Found	Not Found	Not Found	Not Found	Not Found	Not Found	Not Found	Not Found	Not Found	Not Found	Not Found	Peak Found	Not Found	Peak Found	Not Found	Peak Found	Peak Found	Not Found	Not Found	Peak Found	Peak Found	Not Found	Not Found	Not Found	Not Found	Not Found	Not Found	Not Found	Peak Found	Peak Found	Not Found	Peak Found	Not Found	Not Found	Not Found	Not Found	Not Found	Not Found	Not Found	Not Found	Not Found	Not Found	Not Found	Not Found	Peak Found	Peak Found	Not Found	Not Found	Not Found	Not Found	Not Found	Peak Found	Peak Found	Not Found	Peak Found	Not Found	Not Found	Peak Found	Peak Found	Peak Found	Not Found	Not Found	Peak Found	Not Found	Not Found	Not Found	Not Found	Not Found	Not Found	Not Found	Not Found	Peak Found	Not Found	Not Found	Not Found	Not Found	Not Found	Not Found	Not Found	Not Found	Not Found	Not Found	Not Found	Not Found	Not Found	Not Found	Not Found	Not Found	Not Found	0	293	High	n/a					1.5	160	160	160	0.031929725	0.002744065	0.00274373	0.004900626	0.784976716	0.132859973	0.132859791	0.572979462		30.49	K.PLTLR.W	[293-297]	Used
	High	[K].SSGGK.[G]		1	2	P30475	P30475 [336-340]		0	435.21979	0																																																																																																																																No Quan Values	Peak Found	Peak Found	Peak Found	Peak Found	Peak Found	Peak Found	High	Peak Found	Peak Found	Peak Found	Peak Found	Peak Found	Peak Found	Not Found	Peak Found	Peak Found	Peak Found	Peak Found	Peak Found	Peak Found	Peak Found	Peak Found	Peak Found	Peak Found	Peak Found	Peak Found	Peak Found	Peak Found	Peak Found	Peak Found	Peak Found	High	Peak Found	Peak Found	Peak Found	Peak Found	Peak Found	Peak Found	Peak Found	Peak Found	Peak Found	Peak Found	Peak Found	Peak Found	Peak Found	Peak Found	Peak Found	Peak Found	Peak Found	Peak Found	Not Found	Not Found	Peak Found	Not Found	Not Found	Not Found	Peak Found	Peak Found	Peak Found	Peak Found	Peak Found	Peak Found	Not Found	Peak Found	Peak Found	Peak Found	Peak Found	Peak Found	Peak Found	Peak Found	Peak Found	Peak Found	Peak Found	Peak Found	Peak Found	Peak Found	Peak Found	Not Found	Peak Found	Peak Found	Not Found	Not Found	Peak Found	Peak Found	Not Found	Not Found	Not Found	Not Found	Not Found	Not Found	Not Found	Not Found	Not Found	Not Found	Not Found	Not Found	Not Found	Not Found	Not Found	Not Found	Not Found	Not Found	Not Found	Not Found	Not Found	Not Found	Not Found	Not Found	Peak Found	Not Found	Not Found	Not Found	Not Found	Not Found	Not Found	Not Found	Not Found	Peak Found	Not Found	Not Found	Not Found	Not Found	Not Found	Not Found	0	336	High	n/a					1.44	27	0	0	0.035986257	0.003091163	0.003090999	0.005854697	0.805098016	0.139508613	0.139508425	0.593212857		33.4	K.SSGGK.G	[336-340]	Not Used
	High	[R].PAGDR.[T]		1	1	P30475	P30475 [259-263]		0	515.25724	0																																																																																																																																No Quan Values	Not Found	Not Found	Not Found	Not Found	Not Found	High	Not Found	Not Found	Not Found	Not Found	Not Found	Not Found	Not Found	Not Found	Not Found	Not Found	Not Found	Not Found	Not Found	Not Found	Not Found	Not Found	Not Found	Not Found	Not Found	Not Found	Not Found	Not Found	Not Found	Not Found	Not Found	Not Found	Not Found	Not Found	Not Found	Not Found	Not Found	Not Found	Not Found	Not Found	Not Found	Not Found	Not Found	Not Found	Not Found	Not Found	Not Found	Not Found	Not Found	Not Found	Not Found	Not Found	Not Found	Not Found	Not Found	Not Found	Not Found	Not Found	Not Found	Not Found	Not Found	Not Found	Not Found	Not Found	Not Found	Not Found	Not Found	Not Found	Not Found	Not Found	Not Found	Not Found	Not Found	Not Found	Not Found	Not Found	Not Found	Not Found	Not Found	Not Found	Not Found	Not Found	Not Found	Not Found	Not Found	Not Found	Not Found	Not Found	Not Found	Not Found	Not Found	Not Found	Not Found	Not Found	Not Found	Not Found	Not Found	Not Found	Not Found	Not Found	Not Found	Not Found	Not Found	Not Found	Not Found	Not Found	Not Found	Not Found	Not Found	Not Found	Not Found	Not Found	Not Found	Not Found	Not Found	Not Found	Not Found	Not Found	Not Found	Not Found	Not Found	Not Found	Not Found	Not Found	0	259	High	n/a					0.98	18.9	1.2	1.2	0.105060339	0.007283157	0.00728301	0.023037481	0.928439844	0.219435942	0.219432332	0.726750813			R.PAGDR.T	[259-263]	Not Used
	High	[R].VAEQLRTYLEGTCVEWLR.[R]	1xCarbamidomethyl [C13]	1	1	P30475	P30475 [176-193]		1	2223.12266	0																																																																																																																																No Quan Values	Not Found	Not Found	Not Found	Not Found	Not Found	Not Found	Not Found	Not Found	Not Found	Not Found	Not Found	Peak Found	Peak Found	Peak Found	Peak Found	Peak Found	Peak Found	Not Found	Not Found	Not Found	Not Found	Not Found	Not Found	Peak Found	Peak Found	Peak Found	Not Found	Not Found	Peak Found	Peak Found	Peak Found	Peak Found	Peak Found	Not Found	Peak Found	Not Found	Not Found	Peak Found	High	Peak Found	Peak Found	Peak Found	Peak Found	Peak Found	Not Found	Peak Found	Not Found	Peak Found	Not Found	Not Found	Not Found	Not Found	Not Found	Not Found	Not Found	Not Found	Not Found	Not Found	Not Found	Not Found	Not Found	Peak Found	Peak Found	Not Found	Not Found	Not Found	Not Found	Peak Found	Peak Found	Peak Found	Peak Found	Not Found	Not Found	Peak Found	Not Found	Not Found	Peak Found	Not Found	Peak Found	Peak Found	Not Found	Not Found	Not Found	Not Found	Not Found	Not Found	Not Found	Not Found	Not Found	Not Found	Not Found	Not Found	Not Found	Not Found	Not Found	Not Found	Not Found	Not Found	Not Found	Not Found	Not Found	Not Found	Not Found	Not Found	Not Found	Not Found	Not Found	Not Found	Not Found	Peak Found	Not Found	Peak Found	Not Found	Not Found	Not Found	Not Found	Peak Found	Not Found	Not Found	Not Found	Peak Found	Not Found	Peak Found	Not Found	0	176	High	n/a					0.96	14.9	14.9	14.9	0.110542247	0.007618635	0.007618568	0.025207697	0.932131726	0.22103827	0.221037765	0.727694372		78.31	R.VAEQLRTYLEGTCVEWLR.R	[176-193]	Not Used
P11142-1	HSPA8	Heat shock cognate 71 kDa protein [OS=Homo sapiens]	n/a	High		0	42	922	22	646	70.9	5.52	317.48	cell communication;cell organization and biogenesis;metabolic process;regulation of biological process;response to stimulus;transport	cytoplasm;cytosol;endosome;extracellular;membrane;nucleus;organelle lumen;spliceosomal complex	catalytic activity;nucleotide binding;protein binding;RNA binding	Pf00012, Pf02463, Pf06723	3312	11	ENSG00000109971.13	MAPK signaling pathway; Longevity regulating pathway - multiple species; Antigen processing and presentation; Influenza A; Protein processing in endoplasmic reticulum; Epstein-Barr virus infection; Legionellosis; Measles; Estrogen signaling pathway; Toxoplasmosis; Spliceosome; Endocytosis	Protein methylation; Clathrin-mediated endocytosis; Regulation of HSF1-mediated heat shock response; Golgi Associated Vesicle Biogenesis; GABA synthesis, release, reuptake and degradation; Lysosome Vesicle Biogenesis; CHL1 interactions; AUF1 (hnRNP D0) binds and destabilizes mRNA; Attenuation phase; Neutrophil degranulation; mRNA Splicing - Major Pathway; Interleukin-4 and 13 signaling; HSP90 chaperone cycle for steroid hormone receptors (SHR)	Parkin-Ubiquitin Proteasomal System pathway; MAPK Signaling Pathway; Exercise-induced Circadian Regulation	52	5	55610002.84	33893358.2	36151079.41	24057865.97	32363785.52	43432266.32	23800726.86	45521625.81	18415947.49	12685136.12	26976071.93	13151267.85	45595992.24	44997471.27	54841223.48	19641280.59	46559739.86	22360372.75	6043078.081	13661052.81	43443923.23	50039704.03	19222718.5	24083587.98	32552968.25	37779127.28	12490837.16	53067492.62	19150848.53	24916517.14	17773477.68	27329653.95	27560671.34	499563288.8	41434208.27	35686736.71	116950912	10916570.78	39718211.12	30253689.33	10348025.41	54488769.58	26224836.93	24342246.14	98234869.89	83356849.56	47223922.72	65727056.14	70454896.06	58575762.25	15499473.15	21900731.76	13934302.33	14821338.43	13370473.92	12616656.68	47261713.93	18429371.38	9441336.828	25192252.54	23195964.41	72277601.24	11348928.24	38348414.42	62262849.62	34998389.05	31883166.31	48506755.83	33977211.47	26811637.98	85054096.13	17791717.3	49695947.2	41674114.34	23168683.19	246761810.9	55104645.09	23779776.09	48293471.81	67495267.59	88184235.5	11237390.58	35819595.35	56776060.18	6714546.237	12195353.49	23071723.6	21884780.22	51909604.27	6927105.23	44064033.53	14436202.24	39219639.49	9778149.633	28213917.71	67482428.02	62065291.21	124917058.1	76842723.13	41474794.68	20369365.33	18457562.89	18704832.57	16519219.18	16019693.01	20930310.97	11131585.28	14668466.95	17380280.57	13164547.1	9237035.578	12578230.23	6387891.705	14428776.33	9814725.778	28342031.53	12403628.13	6030108.137	10866179.59	13008047.53	14679628.62	18305153.53	11679678	12310497.49	High	High	High	High	High	High	High	High	High	High	High	High	High	High	High	High	High	High	High	High	High	High	High	High	High	High	High	High	High	High	High	High	High	High	High	High	High	High	High	High	High	High	High	High	High	High	High	High	High	High	High	High	High	High	High	High	High	High	High	High	High	High	High	High	High	High	High	High	High	High	High	High	High	High	High	High	High	High	High	High	High	High	High	High	High	Peak Found	High	Peak Found	High	High	High	High	High	Peak Found	High	Peak Found	High	High	Peak Found	High	High	High	High	High	High	High	High	High	High	High	High	High	High	High	High	High	High	High	High	High	High	High	High	High	71.82	0	3
	Confidence	Annotated Sequence	Modifications	# Protein Groups	# PSMs	Master Protein Accessions	Positions in Master Proteins	Modifications in Master Proteins	# Missed Cleavages	Theo. MH+ [Da]	# Razor Quan Results	Abundance Ratio Adj. P-Value: (CP, Sample) / (Control, Control)	Abundance Ratio Adj. P-Value: (IPMN, Sample) / (Control, Control)	Abundance Ratio Adj. P-Value: (PA, Sample) / (Control, Control)	Abundances (Normalized): F1: Control, Control, Patient01	Abundances (Normalized): F2: Control, Control, Patient02	Abundances (Normalized): F3: Control, Control, Patient03	Abundances (Normalized): F4: Control, Control, Patient04	Abundances (Normalized): F5: Control, Control, Patient05	Abundances (Normalized): F6: Control, Control, Patient06	Abundances (Normalized): F7: Control, Control, Patient07	Abundances (Normalized): F8: Control, Control, Patient08	Abundances (Normalized): F9: Control, Control, Patient09	Abundances (Normalized): F10: Control, Control, Patient10	Abundances (Normalized): F11: Control, Control, Patient11	Abundances (Normalized): F12: Sample, CP, Patient12	Abundances (Normalized): F13: Sample, CP, Patient13	Abundances (Normalized): F14: Sample, CP, Patient14	Abundances (Normalized): F15: Sample, CP, Patient15	Abundances (Normalized): F16: Sample, CP, Patient16	Abundances (Normalized): F17: Sample, CP, Patient17	Abundances (Normalized): F18: Sample, CP, Patient18	Abundances (Normalized): F19: Sample, CP, Patient19	Abundances (Normalized): F20: Sample, CP, Patient20	Abundances (Normalized): F21: Sample, CP, Patient21	Abundances (Normalized): F22: Sample, CP, Patient22	Abundances (Normalized): F23: Sample, CP, Patient23	Abundances (Normalized): F24: Sample, IPMN, Patient24	Abundances (Normalized): F25: Sample, IPMN, Patient25	Abundances (Normalized): F26: Sample, IPMN, Patient26	Abundances (Normalized): F27: Sample, IPMN, Patient27	Abundances (Normalized): F28: Sample, IPMN, Patient28	Abundances (Normalized): F29: Sample, IPMN, Patient29	Abundances (Normalized): F30: Sample, IPMN, Patient30	Abundances (Normalized): F31: Sample, IPMN, Patient31	Abundances (Normalized): F32: Sample, PA, Patient32	Abundances (Normalized): F33: Sample, PA, Patient33	Abundances (Normalized): F34: Sample, PA, Patient34	Abundances (Normalized): F35: Sample, PA, Patient35	Abundances (Normalized): F36: Sample, PA, Patient36	Abundances (Normalized): F37: Sample, PA, Patient37	Abundances (Normalized): F38: Sample, PA, Patient38	Abundances (Normalized): F39: Sample, PA, Patient39	Abundances (Normalized): F40: Sample, PA, Patient40	Abundances (Normalized): F41: Sample, PA, Patient41	Abundances (Normalized): F42: Sample, PA, Patient42	Abundances (Normalized): F43: Sample, PA, Patient43	Abundances (Normalized): F44: Sample, PA, Patient44	Abundances (Normalized): F45: Sample, PA, Patient45	Abundances (Normalized): F46: Sample, PA, Patient46	Abundances (Normalized): F47: Sample, PA, Patient47	Abundances (Normalized): F48: Sample, PA, Patient48	Abundances (Normalized): F49: Sample, PA, Patient49	Abundances (Normalized): F50: Sample, PA, Patient50	Abundances (Normalized): F51: Sample, PA, Patient51	Abundances (Normalized): F52: Sample, PA, Patient52	Abundances (Normalized): F53: Sample, PA, Patient53	Abundances (Normalized): F54: Sample, PA, Patient54	Abundances (Normalized): F55: Sample, PA, Patient55	Abundances (Normalized): F56: Sample, PA, Patient56	Abundances (Normalized): F57: Sample, PA, Patient57	Abundances (Normalized): F58: Sample, PA, Patient58	Abundances (Normalized): F59: Sample, PA, Patient59	Abundances (Normalized): F60: Sample, PA, Patient60	Abundances (Normalized): F61: Sample, PA, Patient61	Abundances (Normalized): F62: Sample, PA, Patient62	Abundances (Normalized): F63: Sample, PA, Patient63	Abundances (Normalized): F64: Sample, PA, Patient64	Abundances (Normalized): F65: Sample, PA, Patient65	Abundances (Normalized): F67: Sample, PA, Patient66	Abundances (Normalized): F68: Sample, PA, Patient67	Abundances (Normalized): F69: Sample, PA, Patient68	Abundances (Normalized): F70: Sample, PA, Patient69	Abundances (Normalized): F71: Sample, PA, Patient70	Abundances (Normalized): F72: Sample, PA, Patient71	Abundances (Normalized): F73: Sample, PA, Patient72	Abundances (Normalized): F74: Sample, PA, Patient73	Abundances (Normalized): F75: Sample, PA, Patient74	Abundances (Normalized): F76: Sample, PA, Patient75	Abundances (Normalized): F77: Sample, PA, Patient76	Abundances (Normalized): F78: Sample, PA, Patient77	Abundances (Normalized): F79: Sample, PA, Patient78	Abundances (Normalized): F80: Sample, PA, Patient79	Abundances (Normalized): F81: Sample, PA, Patient80	Abundances (Normalized): F82: Sample, PA, Patient81	Abundances (Normalized): F83: Sample, PA, Patient82	Abundances (Normalized): F84: Sample, PA, Patient83	Abundances (Normalized): F85: Sample, PA, Patient84	Abundances (Normalized): F86: Sample, PA, Patient85	Abundances (Normalized): F87: Sample, PA, Patient86	Abundances (Normalized): F88: Sample, PA, Patient87	Abundances (Normalized): F89: Sample, PA, Patient88	Abundances (Normalized): F90: Sample, PA, Patient89	Abundances (Normalized): F91: Sample, PA, Patient90	Abundances (Normalized): F92: Sample, PA, Patient91	Abundances (Normalized): F93: Sample, PA, Patient92	Abundances (Normalized): F94: Sample, PA, Patient93	Abundances (Normalized): F95: Sample, PA, Patient94	Abundances (Normalized): F96: Sample, PA, Patient95	Abundances (Normalized): F97: Sample, PA, Patient96	Abundances (Normalized): F98: Sample, PA, Patient97	Abundances (Normalized): F99: Sample, PA, Patient98	Abundances (Normalized): F100: Sample, PA, Patient99	Abundances (Normalized): F101: Sample, PA, Patients100	Abundances (Normalized): F102: Sample, PA, Patients101	Abundances (Normalized): F103: Sample, PA, Patients102	Abundances (Normalized): F104: Sample, PA, Patients103	Abundances (Normalized): F105: Sample, PA, Patients104	Abundances (Normalized): F106: Sample, PA, Patients105	Abundances (Normalized): F107: Sample, PA, Patients106	Abundances (Normalized): F108: Sample, PA, Patients107	Abundances (Normalized): F109: Sample, PA, Patients108	Abundances (Normalized): F110: Sample, PA, Patients109	Abundances (Normalized): F111: Sample, PA, Patients110	Abundances (Normalized): F112: Sample, PA, Patients111	Abundances (Normalized): F113: Sample, PA, Patients112	Abundances (Normalized): F114: Sample, PA, Patients113	Abundances (Normalized): F115: Sample, PA, Patients114	Abundances (Normalized): F116: Sample, PA, Patients115	Abundances (Normalized): F117: Sample, PA, Patients116	Abundances (Normalized): F118: Sample, PA, Patients117	Abundances (Normalized): F119: Sample, PA, Patients118	Abundances (Normalized): F120: Sample, PA, Patients119	Abundances (Normalized): F121: Sample, PA, Patients120	Abundances (Normalized): F122: Sample, PA, Patients121	Abundances (Normalized): F123: Sample, PA, Patients122	Abundances (Normalized): F124: Sample, PA, Patients123	Abundances (Normalized): F125: Sample, PA, Patients124	Quan Info	Found in Sample: [S1] F1: Control, Control, Patient01	Found in Sample: [S2] F2: Control, Control, Patient02	Found in Sample: [S3] F3: Control, Control, Patient03	Found in Sample: [S4] F4: Control, Control, Patient04	Found in Sample: [S5] F5: Control, Control, Patient05	Found in Sample: [S6] F6: Control, Control, Patient06	Found in Sample: [S7] F7: Control, Control, Patient07	Found in Sample: [S8] F8: Control, Control, Patient08	Found in Sample: [S9] F9: Control, Control, Patient09	Found in Sample: [S10] F10: Control, Control, Patient10	Found in Sample: [S11] F11: Control, Control, Patient11	Found in Sample: [S12] F12: Sample, CP, Patient12	Found in Sample: [S13] F13: Sample, CP, Patient13	Found in Sample: [S14] F14: Sample, CP, Patient14	Found in Sample: [S15] F15: Sample, CP, Patient15	Found in Sample: [S16] F16: Sample, CP, Patient16	Found in Sample: [S17] F17: Sample, CP, Patient17	Found in Sample: [S18] F18: Sample, CP, Patient18	Found in Sample: [S19] F19: Sample, CP, Patient19	Found in Sample: [S20] F20: Sample, CP, Patient20	Found in Sample: [S21] F21: Sample, CP, Patient21	Found in Sample: [S22] F22: Sample, CP, Patient22	Found in Sample: [S23] F23: Sample, CP, Patient23	Found in Sample: [S24] F24: Sample, IPMN, Patient24	Found in Sample: [S25] F25: Sample, IPMN, Patient25	Found in Sample: [S26] F26: Sample, IPMN, Patient26	Found in Sample: [S27] F27: Sample, IPMN, Patient27	Found in Sample: [S28] F28: Sample, IPMN, Patient28	Found in Sample: [S29] F29: Sample, IPMN, Patient29	Found in Sample: [S30] F30: Sample, IPMN, Patient30	Found in Sample: [S31] F31: Sample, IPMN, Patient31	Found in Sample: [S32] F32: Sample, PA, Patient32	Found in Sample: [S33] F33: Sample, PA, Patient33	Found in Sample: [S34] F34: Sample, PA, Patient34	Found in Sample: [S35] F35: Sample, PA, Patient35	Found in Sample: [S36] F36: Sample, PA, Patient36	Found in Sample: [S37] F37: Sample, PA, Patient37	Found in Sample: [S38] F38: Sample, PA, Patient38	Found in Sample: [S39] F39: Sample, PA, Patient39	Found in Sample: [S40] F40: Sample, PA, Patient40	Found in Sample: [S41] F41: Sample, PA, Patient41	Found in Sample: [S42] F42: Sample, PA, Patient42	Found in Sample: [S43] F43: Sample, PA, Patient43	Found in Sample: [S44] F44: Sample, PA, Patient44	Found in Sample: [S45] F45: Sample, PA, Patient45	Found in Sample: [S46] F46: Sample, PA, Patient46	Found in Sample: [S47] F47: Sample, PA, Patient47	Found in Sample: [S48] F48: Sample, PA, Patient48	Found in Sample: [S49] F49: Sample, PA, Patient49	Found in Sample: [S50] F50: Sample, PA, Patient50	Found in Sample: [S51] F51: Sample, PA, Patient51	Found in Sample: [S52] F52: Sample, PA, Patient52	Found in Sample: [S53] F53: Sample, PA, Patient53	Found in Sample: [S54] F54: Sample, PA, Patient54	Found in Sample: [S55] F55: Sample, PA, Patient55	Found in Sample: [S56] F56: Sample, PA, Patient56	Found in Sample: [S57] F57: Sample, PA, Patient57	Found in Sample: [S58] F58: Sample, PA, Patient58	Found in Sample: [S59] F59: Sample, PA, Patient59	Found in Sample: [S60] F60: Sample, PA, Patient60	Found in Sample: [S61] F61: Sample, PA, Patient61	Found in Sample: [S62] F62: Sample, PA, Patient62	Found in Sample: [S63] F63: Sample, PA, Patient63	Found in Sample: [S64] F64: Sample, PA, Patient64	Found in Sample: [S65] F65: Sample, PA, Patient65	Found in Sample: [S67] F67: Sample, PA, Patient66	Found in Sample: [S68] F68: Sample, PA, Patient67	Found in Sample: [S69] F69: Sample, PA, Patient68	Found in Sample: [S70] F70: Sample, PA, Patient69	Found in Sample: [S71] F71: Sample, PA, Patient70	Found in Sample: [S72] F72: Sample, PA, Patient71	Found in Sample: [S73] F73: Sample, PA, Patient72	Found in Sample: [S74] F74: Sample, PA, Patient73	Found in Sample: [S75] F75: Sample, PA, Patient74	Found in Sample: [S76] F76: Sample, PA, Patient75	Found in Sample: [S77] F77: Sample, PA, Patient76	Found in Sample: [S78] F78: Sample, PA, Patient77	Found in Sample: [S79] F79: Sample, PA, Patient78	Found in Sample: [S80] F80: Sample, PA, Patient79	Found in Sample: [S81] F81: Sample, PA, Patient80	Found in Sample: [S82] F82: Sample, PA, Patient81	Found in Sample: [S83] F83: Sample, PA, Patient82	Found in Sample: [S84] F84: Sample, PA, Patient83	Found in Sample: [S85] F85: Sample, PA, Patient84	Found in Sample: [S86] F86: Sample, PA, Patient85	Found in Sample: [S87] F87: Sample, PA, Patient86	Found in Sample: [S88] F88: Sample, PA, Patient87	Found in Sample: [S89] F89: Sample, PA, Patient88	Found in Sample: [S90] F90: Sample, PA, Patient89	Found in Sample: [S91] F91: Sample, PA, Patient90	Found in Sample: [S92] F92: Sample, PA, Patient91	Found in Sample: [S93] F93: Sample, PA, Patient92	Found in Sample: [S94] F94: Sample, PA, Patient93	Found in Sample: [S95] F95: Sample, PA, Patient94	Found in Sample: [S96] F96: Sample, PA, Patient95	Found in Sample: [S97] F97: Sample, PA, Patient96	Found in Sample: [S98] F98: Sample, PA, Patient97	Found in Sample: [S99] F99: Sample, PA, Patient98	Found in Sample: [S100] F100: Sample, PA, Patient99	Found in Sample: [S101] F101: Sample, PA, Patients100	Found in Sample: [S102] F102: Sample, PA, Patients101	Found in Sample: [S103] F103: Sample, PA, Patients102	Found in Sample: [S104] F104: Sample, PA, Patients103	Found in Sample: [S105] F105: Sample, PA, Patients104	Found in Sample: [S106] F106: Sample, PA, Patients105	Found in Sample: [S107] F107: Sample, PA, Patients106	Found in Sample: [S108] F108: Sample, PA, Patients107	Found in Sample: [S109] F109: Sample, PA, Patients108	Found in Sample: [S110] F110: Sample, PA, Patients109	Found in Sample: [S111] F111: Sample, PA, Patients110	Found in Sample: [S112] F112: Sample, PA, Patients111	Found in Sample: [S113] F113: Sample, PA, Patients112	Found in Sample: [S114] F114: Sample, PA, Patients113	Found in Sample: [S115] F115: Sample, PA, Patients114	Found in Sample: [S116] F116: Sample, PA, Patients115	Found in Sample: [S117] F117: Sample, PA, Patients116	Found in Sample: [S118] F118: Sample, PA, Patients117	Found in Sample: [S119] F119: Sample, PA, Patients118	Found in Sample: [S120] F120: Sample, PA, Patients119	Found in Sample: [S121] F121: Sample, PA, Patients120	Found in Sample: [S122] F122: Sample, PA, Patients121	Found in Sample: [S123] F123: Sample, PA, Patients122	Found in Sample: [S124] F124: Sample, PA, Patients123	Found in Sample: [S125] F125: Sample, PA, Patients124	Off by X	Position in Protein	Confidence (by Search Engine): A5 PMI-Byonic	Confidence (by Search Engine): Sequest HT	Percolator q-Value (by Search Engine): A5 PMI-Byonic	Percolator q-Value (by Search Engine): Sequest HT	Percolator PEP (by Search Engine): A5 PMI-Byonic	Percolator PEP (by Search Engine): Sequest HT	|Log Prob| (by Search Engine): A5 PMI-Byonic	Byonic Score (by Search Engine): A5 PMI-Byonic	Delta Byonic Score (by Search Engine): A5 PMI-Byonic	Delta Mod Score (by Search Engine): A5 PMI-Byonic	PEP 2D (by Search Engine): A5 PMI-Byonic	q-Value 2D (by Search Engine): A5 PMI-Byonic	FDR 2D (by Search Engine): A5 PMI-Byonic	Peptide Group FDR 2D (by Search Engine): A5 PMI-Byonic	PEP 1D (by Search Engine): A5 PMI-Byonic	q-Value 1D (by Search Engine): A5 PMI-Byonic	FDR 1D (by Search Engine): A5 PMI-Byonic	Peptide Group FDR 1D (by Search Engine): A5 PMI-Byonic	XCorr (by Search Engine): Sequest HT	Top Apex RT [min]	Sequence in Protein	Positions in Proteins	Quan Usage
	High	[R].IINEPTAAAIAYGLDK.[KRG]		3	77	P11142-1; P11021; P34931	P11142-1 [172-187]; P11021 [198-213]; P34931 [174-189]		0	1659.89521	4	0.686383509	0.529104164	0.58563338	459871.7255						54108.85422	80778.38662	75933.70786	57643.90604	106186.125	31626.69753	709057.0225		1125073.424	54107.63643	589227.041	267547.7027	47256.18991	46435.33705	271178.6383	237785.8867	147778.1444	322258.5824	314423.1669	1214185.527	214965.7891	202520.4791	289168.2709	212768.012	189759.4072	336722.0752	112873.4419	12899365.9	960887.8776	277239.2826	962311.047	794319.4263	364273.9	68825.83517	97121.9328	131517.3051	143424.4814			832423.9896	355629.5465	480480.4038	83454.73639	24098.56081	15373.8344		238486.8603			231443.4695	153481.3161	437246.589	344269.7657	1204563.611	18093.23956	1129381.877	104293.4417	192334.1774	560080.2322	277540.6353	256556.7926		126509.2468	219889.4121	227958.1358	56604.03658	233849.4223	133911.2877	290438.9786	1101568.777	322457.9245	120446.3617	1628070.825	1033283.121	892076.921	1612815.255	312558.087	292943.0977		44505.33768		118646.9737		22702.3807		4461567.738	51680.7345			649545.4829	2783512.751	2582477.357		918444.0139				1352815.093	6516.074077			657540.0184	5058.172065	27835.34864	10769.76408		280313.0756	612761.4719	322182.1295	1715441.587			501027.2849	6332.541935		1246001.679	922493.879	619666.5032	Shared	Peak Found	Peak Found	Peak Found	Peak Found	Not Found	Peak Found	High	High	Peak Found	Peak Found	High	High	Peak Found	High	Peak Found	Peak Found	Peak Found	Peak Found	Peak Found	Peak Found	Peak Found	High	Peak Found	High	High	High	Peak Found	Peak Found	High	High	Peak Found	High	High	High	High	High	High	Peak Found	Peak Found	Peak Found	High	Peak Found	Peak Found	Peak Found	Peak Found	Peak Found	Peak Found	Peak Found	Peak Found	Peak Found	Peak Found	Peak Found	Peak Found	Peak Found	Peak Found	Peak Found	High	Peak Found	Peak Found	Peak Found	Peak Found	Peak Found	Peak Found	Peak Found	High	High	Peak Found	Peak Found	Peak Found	Peak Found	Peak Found	High	Peak Found	Peak Found	Peak Found	High	High	Peak Found	Peak Found	Peak Found	Peak Found	High	High	Peak Found	Peak Found	Peak Found	High	Peak Found	Peak Found	Peak Found	High	Peak Found	High	Peak Found	High	Peak Found	High	High	Peak Found	High	Peak Found	High	High	Peak Found	Peak Found	Peak Found	High	Peak Found	Peak Found	Peak Found	Peak Found	Peak Found	High	High	High	High	Peak Found	Peak Found	High	Peak Found	Peak Found	High	High	Peak Found	0	0	High	High		0.00001637		9.779E-07	9.12	614.6	514.1	514.1	7.60662E-10	1.17299E-10	0	0	8.24188E-08	1.28767E-08	0	0	3.48	67.78	R.IINEPTAAAIAYGLDK.K	[172-187]	Used
	High	[K].NQVAMNPTNTVFDAK.[R]	1xOxidation [M5]	1	53	P11142-1	P11142-1 [57-71]		0	1665.7901	0	0.559132682	0.908656981	0.811823547			3291311.187			1796930.525	132568.6815	430671.4702	108042.6402		114265.9046	873331.8324	979259.3979	1213804.154		171674.8763	320574.1275	40731.08407		278712.9542	903723.6895	634025.6685	692903.7841	334128.9042	464370.9719		124964.5904		327771.1656	341506.227	222133.9113		410556.1852	9515969.95	333083.8124				461531.55	906922.8288	39312.93568	635451.9552	593793.0833			542336.8998			165019.7533		117913.9559	192265.5156	1157438.569		293837.1675	61419.71226	725718.07	219375.6572	96245.45103	250551.3389	212195.7418		53242.01393	505061.1151	970448.7006	692715.6617	245596.5541	539007.193	2119988.716	1766998.887	5372959.775	196528.7863	398206.1074		146061.3219	5838321.884	851257.1451	1040612.232	555336.4144	3064433.511	1060543.793		472541.7611	1205839.339	33506.16466			263445.5583	555258.0914			1035166.714		77348.09427		1094305.223	537687.7423	581639.4866	1997843.108	332937.3095		1290516.293			661989.1662		157794.9623	282239.4367	118163.3075			641001.8793	96528.01164	205388.201	157358.0654	2269367.399	283443.3703	86984.26563	444205.973	337655.6937	243301.7063	701181.2816	209169.526	129531.9079		Not Found	Not Found	Peak Found	Not Found	Not Found	Peak Found	High	High	Peak Found	Not Found	Peak Found	High	Peak Found	Peak Found	High	High	High	Peak Found	Not Found	High	High	High	High	Peak Found	Peak Found	Not Found	Peak Found	Not Found	Peak Found	Peak Found	Peak Found	Not Found	Peak Found	High	Peak Found	Not Found	Not Found	Not Found	Peak Found	Peak Found	Peak Found	Peak Found	High	Not Found	Not Found	Peak Found	Not Found	Not Found	Peak Found	Not Found	Peak Found	High	Peak Found	Not Found	High	High	Peak Found	Peak Found	Peak Found	Peak Found	High	Not Found	High	Peak Found	High	High	High	Peak Found	Peak Found	High	Peak Found	Peak Found	Peak Found	Not Found	High	Peak Found	Peak Found	Peak Found	Peak Found	High	High	Not Found	High	High	Peak Found	Not Found	Not Found	Peak Found	Peak Found	Not Found	Not Found	Peak Found	Not Found	Peak Found	Not Found	Peak Found	Peak Found	Peak Found	Peak Found	Peak Found	Not Found	Peak Found	Not Found	Not Found	Peak Found	Not Found	Peak Found	Peak Found	Peak Found	Not Found	Not Found	Peak Found	Peak Found	Peak Found	Peak Found	High	Peak Found	Peak Found	Peak Found	Peak Found	Peak Found	Peak Found	Peak Found	Peak Found	0	57	High	High		0.00001637		5.198E-07	9.12	607.8	495.1	495.1	7.60662E-10	1.0785E-10	0	0	8.24188E-08	1.16229E-08	0	0	2.91	39.62	K.NQVAMNPTNTVFDAK.R	[57-71]	Used
	High	[K].STAGDTHLGGEDFDNR.[M]		1	101	P11142-1	P11142-1 [221-236]		0	1691.72558	2	0.401869854	0.680081036	0.687619206	458313.2357		596691.1073	261787.4876		575693.1813	548844.7846	1635994.074	261999.0857	347818.5033	386719.2361	529530.5962	3909286.524	3680384.17	3345040.124	389656.088	1567979.221	399064.5439		168642.6556	2201927.923	1395283.426	495955.6534	1253562.439	1370407.558	2193838.485	520171.6728	532397.6437	1445551.096	584480.4252	564016.6431	945112.937	1046697.928	31548861.97	2000917.278	1677863.496		349497.9366	1039525.672	654894.4252	220606.0268	3356575.448	1173124.382			3446502.092	691318.894										691113.1271	549759.1348						1538974.904	1713814.216	583788.7145	786030.1949	881024.6398	599428.9548	651303.1992	2834574.805	542509.1416	1569483.718		612699.6878	10393830.26	3136415.75	361797.3277		2953594.384			664728.8426	911722.5533																																										High	Peak Found	High	Peak Found	High	High	Peak Found	High	High	High	High	High	High	High	High	High	High	Peak Found	Not Found	High	High	High	High	High	High	Peak Found	High	High	High	High	High	High	High	High	High	High	High	Peak Found	Peak Found	High	High	High	High	Peak Found	Not Found	Peak Found	Peak Found	Peak Found	Not Found	Peak Found	Peak Found	Not Found	Peak Found	Not Found	Peak Found	Peak Found	Peak Found	Peak Found	Peak Found	Not Found	Not Found	High	Peak Found	High	High	High	High	High	Peak Found	High	High	High	High	High	High	High	High	Peak Found	Peak Found	High	Peak Found	Peak Found	High	Peak Found	Peak Found	Peak Found	Peak Found	Not Found	Peak Found	Peak Found	Peak Found	Peak Found	Not Found	Not Found	Peak Found	Peak Found	Peak Found	Not Found	Peak Found	Peak Found	Peak Found	Peak Found	Peak Found	Peak Found	Peak Found	Peak Found	Peak Found	Peak Found	Peak Found	Peak Found	Peak Found	Peak Found	Peak Found	Peak Found	Peak Found	Peak Found	Peak Found	Peak Found	Peak Found	Peak Found	Peak Found	Peak Found	Peak Found	Not Found	0	0	High	High		0.00001637		6.605E-07	8.84	643.8	608.4	608.4	1.45572E-09	1.95388E-10	0	0	1.57729E-07	2.11262E-08	0	0	3.45	29.71	K.STAGDTHLGGEDFDNR.M	[221-236]	Used
	High	[RK].VEIIANDQGNR.[TI]		4	186	P11142-1; P11021; P0DMV8; P34931	P11142-1 [26-36]; P11021 [50-60]; P0DMV8 [26-36]; P34931 [28-38]		0	1228.62804	3	0.541410367	0.934013526	0.992619434	3608227.843	3001492.452	6052277.223	2416927.561	3911341.446	3010396.01	1945408.669	5174403.807	1370662.978	1203072.758	1542655.301	2408521.649	6064274.593	9507851.706	12323569.2	3091132.027	9185963.94	2365357.699		1660034.085	5396818.577	6143879.678	2475905.907	4251266.381	3550663.008	5059813.698	2738406.714	1365773.656	3615803.561	2677835.617	3635223.054	3627218.372	2549369.781	48349331.41	8869724.298	3507550.897	17507589.4	3432320.518	5168521.096	3643193.626	1660567.94	8339613.698	4643066.67	2570746.296	3238162.435	9271048.371	2771760.414	1072736.255	2126383.708	2092553.185	2761360.654	3203663.495	826004.1242	1770387.896	3343665.128	3177448.852	7251208.766	3074626.169	1789420.185	2271013.625	1523129.892	13047994.24	740277.3235	4314132.802	7184610.163	4172432.486	3393551.153	4148033.355	3031213.178	3372485.977	13835911.83	1316044.507	5746851.02	3036235.634	2469335.536	30120882.93	5091717.927	3942799.184	4569938.011	25477122.45	15290652.15		5555367.498	3585667.986	362032.514	899593.4493	6737243.228			478335.74	1289840.389		2174733.917		1049651.639						382220.7913	1679479.097	2487700.161	582255.0604	2372244.23	1787363.037	1536631.341	1815624.649	1197335.907	2293291.938	1687027.933	1561306.247	671139.401	2405750.592	1472601.662	5936518.314	2255638.706	717198.2031	1937708.701	1934586.03	2085170.857	2928680.223	1407212.648	1231510.336	Shared	High	High	High	High	High	High	High	Peak Found	High	High	High	High	High	High	High	High	High	High	High	High	High	High	High	High	High	High	High	High	High	High	High	High	High	High	High	High	High	High	High	High	High	High	High	High	High	High	High	High	High	High	High	High	High	High	Peak Found	High	High	High	High	High	High	High	High	High	High	High	High	High	High	High	High	High	High	High	High	High	High	High	High	High	High	Peak Found	Peak Found	High	High	Peak Found	High	Not Found	Not Found	Peak Found	High	Not Found	High	Not Found	High	Not Found	Not Found	Not Found	Not Found	Not Found	Peak Found	Peak Found	Peak Found	High	High	High	Peak Found	High	High	High	High	High	Peak Found	Peak Found	High	High	High	High	Peak Found	High	High	High	Peak Found	Peak Found	0	0	High	High		0.00001637		0.00001306	7.68	612.4	302.7	302.7	2.11307E-08	2.50483E-09	0	0	2.28954E-06	2.30722E-07	0	0	2.66	28.89	K.VEIIANDQGNR.T	[26-36]	Used
	High	[R].TTPSYVAFTDTER.[L]		3	76	P11142-1; P0DMV8; P34931	P11142-1 [37-49]; P0DMV8 [37-49]; P34931 [39-51]		0	1487.70126	0	0.674939691	0.971929046	0.810529152	615581.9989	584570.1044	794112.2979				59313.9901	530088.3628	39879.94974	82051.15933	38842.71708	230894.8344	2392091.78	4978315.067	1867553.02	221895.8918	2041473.347	191146.886	158554.5413	186500.8148	714524.4498	437312.5211	545883.8448	548023.089	851403.7079	1730765.388	147926.4041	51100.09375	121229.9496	156762.2488	361422.5097	644482.9458	703964.9698	85634820.65	512558.2418	1010203.207	1522422.561	158159.1755	771229.3432	494160.497	192709.4755	1172551.129	375725.4586	80061.13434	1962305.762	1765842.136	123124.6647		37113.46386	130611.1628	187514.4684	179285.6777		539485.5858	220711.1762	133188.8775	474064.8005	431835.4035	391099.4786	1077221.115	314201.6618	992729.4754	116509.1819	413091.5723	1561051.307	870426.8661	649173.626	614677.5679	446318.5529	582406.7249	3203942.419	309866.1704	397003.6642	715138.0261	131529.3572	16864506.95	512508.2116	1632299.557	1873833.501	3847689.451	1751752.298	960588.5263	1030942.382	910536.5573	166751.9131	636539.2184	504119.6961			207958.0478	399020.4142		145168.7513								493326.5248	300987.4566	28421.27341	106624.6099	137154.6212	85486.98387	420015.527	379423.4741	410411.1012	225146.1653	44588.00735		34636.99004	71222.37287	190677.9403	385331.444	634053.6103	217633.4844	91501.4559	181850.9064	116757.7167	257968.0026	218761.6248	98916.42965	Shared	Peak Found	Peak Found	High	Not Found	Not Found	High	Peak Found	High	Peak Found	Peak Found	Peak Found	High	Peak Found	Peak Found	High	High	High	Peak Found	Peak Found	High	Peak Found	High	Peak Found	Peak Found	High	High	High	Peak Found	High	High	High	High	High	High	High	Peak Found	Peak Found	Peak Found	Peak Found	Peak Found	High	High	Peak Found	Peak Found	Peak Found	Peak Found	Peak Found	High	Peak Found	Peak Found	High	High	Peak Found	Peak Found	Peak Found	Peak Found	Peak Found	High	Peak Found	High	Peak Found	Peak Found	High	High	Peak Found	High	High	High	Peak Found	High	High	High	High	High	Peak Found	Peak Found	High	High	High	High	Peak Found	Peak Found	High	Peak Found	Peak Found	Peak Found	Peak Found	Not Found	Not Found	High	High	Not Found	Peak Found	Not Found	Not Found	Not Found	Not Found	Not Found	Not Found	Not Found	Peak Found	Peak Found	Peak Found	Peak Found	Peak Found	Peak Found	High	Peak Found	Peak Found	Peak Found	Peak Found	Peak Found	Peak Found	Peak Found	Peak Found	Peak Found	Peak Found	High	Peak Found	Peak Found	Peak Found	Peak Found	Peak Found	High	0	37	High	High		0.00001637		0.000007272	6.66	510.5	510.5	510.5	2.17074E-07	3.65833E-08	0	0	2.35197E-05	3.13804E-05	2.40171E-05	0.000308166	2.67	44.84	R.TTPSYVAFTDTER.L	[37-49]	Used
	High	[K].EEFEHQQK.[E]		1	21	P11142-1	P11142-1 [590-597]		0	1074.48506	1	0.718260338	4.58126E-17	0.667767229					1551647.006								731674.0283																				737243.9984			440041.6918			2936975.712		306788.8178	309528.6916				743599.5321				509840.5714						31769.71598	966081.2747	75815.01982							864869.4199			611929.7433		13719.97906			1202547.574				2608703.005		1719546.203	1612757.59					543043.4339	3679744.697	2387824.983	764872.8772	1301358.238	749266.0369	5049255.891		5024034.327		3097627.754	856824.5864	1446110.345	1633125.248	973927.4381	543557.6439				601026.7148		1799817.819	425955.1893	224813.8897			425137.5024		114358.9691				693903.2088				659526.9076		1701486.985	575846.9737		Not Found	Not Found	Not Found	Not Found	Peak Found	Not Found	Not Found	Not Found	Not Found	Not Found	Not Found	Not Found	Peak Found	Not Found	Not Found	Not Found	Not Found	Not Found	Not Found	Not Found	Not Found	Not Found	Not Found	Not Found	Not Found	Not Found	Peak Found	Not Found	Not Found	Not Found	Not Found	Not Found	Peak Found	Peak Found	Not Found	Peak Found	Peak Found	Not Found	Peak Found	Not Found	Peak Found	Peak Found	Not Found	Not Found	Not Found	Peak Found	Not Found	Not Found	Not Found	Peak Found	Not Found	Not Found	Not Found	Not Found	Peak Found	High	Peak Found	Peak Found	Not Found	Not Found	Not Found	Not Found	Not Found	Not Found	Peak Found	Not Found	Not Found	Peak Found	Not Found	Peak Found	Not Found	Not Found	Peak Found	Not Found	Not Found	Peak Found	Peak Found	Not Found	Peak Found	Peak Found	Not Found	Not Found	Peak Found	Not Found	Peak Found	Peak Found	High	Peak Found	Peak Found	Peak Found	High	Peak Found	Peak Found	Not Found	High	Peak Found	Peak Found	Peak Found	Peak Found	Peak Found	Not Found	Not Found	Not Found	High	High	Peak Found	Peak Found	Peak Found	Not Found	Peak Found	Peak Found	High	Peak Found	Not Found	Peak Found	High	Peak Found	Not Found	High	High	Peak Found	High	Peak Found	Peak Found	0	590	High	High		0.0004043		0.003894	6.23	641.4	275.6	275.6	5.90866E-07	1.10724E-07	0	0	6.40171E-05	3.13804E-05	1.81557E-05	0.000257069	1.8	19.89	K.EEFEHQQK.E	[590-597]	Used
	High	[K].DAGTIAGLNVLR.[I]		1	4	P11142-1	P11142-1 [160-171]		0	1199.67426	0	4.74369E-17	4.58126E-17	3.66332E-17																						27960.92357	28182.81187				24336.06011							9907.173495	38291.57339	14431.89721	798303.2332				71655.86028	64309.66632	22845.00667	153405.9674	235950.7106	16933.69165		156066.7477	29954.32202		84842.28441	175546.6303					158933.9832	155765.1256	37847.90138						22417.44669	204467.5899								58251.1824	113838.1696		188413.8254			175335.0558	356630.7483		260272.2928	48583.47237	124376.6306		1915922.911		686515.0918	1514893.392		3273082.484					137329.642	372370.8874	99541.67278	64911.42118	12638.79989	380416.764	10930.0721	7511.714529	73093.11301	63361.50196		161414.2926													1062374.615		636697.6033	147615.7567		Not Found	Not Found	Not Found	Not Found	Not Found	Not Found	Not Found	Not Found	Not Found	Not Found	Not Found	Not Found	Not Found	Not Found	Not Found	Not Found	Not Found	Not Found	Not Found	Not Found	Not Found	Peak Found	Peak Found	Not Found	Not Found	Not Found	Peak Found	Not Found	Not Found	Not Found	Not Found	Not Found	Not Found	Peak Found	Peak Found	Peak Found	Peak Found	Not Found	Not Found	Not Found	Peak Found	Peak Found	Peak Found	Peak Found	Peak Found	Peak Found	Not Found	Peak Found	Peak Found	Not Found	High	Peak Found	Not Found	Not Found	Not Found	Not Found	Peak Found	Peak Found	Peak Found	Not Found	Not Found	Not Found	Not Found	Not Found	Peak Found	Peak Found	Not Found	Not Found	Not Found	Not Found	Not Found	Not Found	Not Found	Peak Found	Peak Found	Not Found	Peak Found	Not Found	Not Found	Peak Found	High	Not Found	Peak Found	Peak Found	Peak Found	Not Found	High	Not Found	Peak Found	Peak Found	Not Found	Peak Found	Not Found	Not Found	Not Found	Not Found	Peak Found	Peak Found	Peak Found	Peak Found	Peak Found	Peak Found	Peak Found	Peak Found	Peak Found	Peak Found	Not Found	Peak Found	Not Found	Not Found	Not Found	Not Found	Not Found	Not Found	Not Found	Not Found	Not Found	Not Found	Not Found	Not Found	Peak Found	Not Found	Peak Found	Peak Found	0	160	High	High		0.0002934		0.002688	6.17	400.1	277.4	277.4	6.7776E-07	1.26768E-07	0	0	7.34309E-05	3.13804E-05	1.75108E-05	0.000251004	1.57	66.17	K.DAGTIAGLNVLR.I	[160-171]	Used
	High	[R].RFDDAVVQSDMK.[H]	1xOxidation [M11]	1	8	P11142-1	P11142-1 [77-88]		1	1426.6631	1	0.934779286	0.939407183	0.965138414						367554.9516	167917.0463	456077.1196		445425.407		124142.7302	945931.2759		1014374.96		303838.5029							262681.4036	575950.4239		334523.9964					547657.4716		11850203.61		652535.2028				1346310.209						93844.8809							513638.0198				280126.6476					4460298.268			334096.7687					676656.7533		249262.0708	435247.8994	479483.9123			823825.2818		1735621.922	874985.7231			191193.4518							265878.2834	758470.7922			145162.0579			1110452.748	130689.9216		472230.4269												613491.4416	696082.9878		292314.1897							538821.2244		717679.8544		Not Found	Not Found	Not Found	Not Found	Not Found	Peak Found	Peak Found	High	Not Found	Peak Found	Not Found	Peak Found	Peak Found	Not Found	Peak Found	Not Found	Peak Found	Not Found	Not Found	Not Found	Not Found	Not Found	Not Found	Peak Found	High	Not Found	Peak Found	Not Found	Not Found	Not Found	Not Found	Peak Found	Not Found	High	Not Found	Peak Found	Not Found	Not Found	Not Found	Peak Found	Not Found	Not Found	Not Found	Not Found	Not Found	High	Not Found	Not Found	Not Found	Not Found	Not Found	Not Found	Peak Found	Not Found	Not Found	Not Found	Peak Found	Not Found	Not Found	Not Found	Not Found	Peak Found	Not Found	Not Found	Peak Found	Not Found	Not Found	Not Found	Not Found	Peak Found	Not Found	High	Peak Found	High	Not Found	Not Found	Peak Found	Not Found	Peak Found	Peak Found	Not Found	Not Found	Peak Found	Not Found	Not Found	Not Found	Not Found	Not Found	Not Found	Peak Found	Peak Found	Not Found	Not Found	Peak Found	Not Found	Not Found	Peak Found	Peak Found	Not Found	Peak Found	Not Found	Not Found	Not Found	Not Found	Not Found	Not Found	Not Found	Not Found	Not Found	Not Found	Not Found	Peak Found	Peak Found	Not Found	Peak Found	Not Found	Not Found	Not Found	Not Found	Not Found	Not Found	Peak Found	Not Found	Peak Found	0	77	High	High		0.00003163		0.00009822	5.06	463.8	281.8	281.8	8.6138E-06	1.13998E-05	1.06938E-05	0.000226501	0.000932365	6.82023E-05	6.70863E-05	0.000793966	2.68	28.63	R.RFDDAVVQSDMK.H	[77-88]	Used
	High	[K].SFYPEEVSSMVLTK.[M]	1xOxidation [M10]	1	4	P11142-1	P11142-1 [113-126]		0	1632.78255	0																																																																																																																																No Quan Values	Not Found	Not Found	Not Found	Not Found	Not Found	Not Found	Not Found	Not Found	Not Found	Not Found	Not Found	Not Found	Not Found	High	Not Found	Not Found	Not Found	Not Found	Not Found	Not Found	Not Found	Not Found	Not Found	Not Found	Not Found	Not Found	Not Found	Not Found	Not Found	Not Found	Not Found	Not Found	Not Found	Not Found	Not Found	Not Found	Not Found	Not Found	Not Found	Not Found	Not Found	High	Not Found	Not Found	Not Found	Not Found	Not Found	Not Found	Not Found	Not Found	Not Found	Not Found	Not Found	Not Found	Not Found	Not Found	Not Found	Not Found	Not Found	Not Found	Not Found	Not Found	Not Found	Not Found	Not Found	Not Found	Not Found	Not Found	Not Found	Not Found	Not Found	Not Found	Not Found	Not Found	Not Found	Not Found	Not Found	Not Found	Not Found	Not Found	Not Found	Not Found	Not Found	Not Found	Not Found	Not Found	Not Found	Not Found	Not Found	Not Found	Not Found	High	Not Found	Not Found	Not Found	Not Found	Not Found	Not Found	Not Found	Not Found	Not Found	Not Found	Not Found	Not Found	Not Found	Not Found	Not Found	Not Found	Not Found	Not Found	Not Found	Not Found	Not Found	Not Found	Not Found	Not Found	Not Found	Not Found	Not Found	Not Found	Not Found	Not Found	Not Found	Not Found	0	113	High	High		0.00002708		0.00006163	3.49	435.1	244.8	244.8	0.000323247	4.02627E-05	3.90492E-05	0.000910084	0.03383237	0.000129461	0.000129429	0.001846567	2.59		K.SFYPEEVSSMVLTK.M	[113-126]	Not Used
	High	[K].NSLESYAFNMK.[A]		1	2	P11142-1	P11142-1 [540-550]		0	1303.59871	0																																																																																																																																No Quan Values	Peak Found	Peak Found	Peak Found	Peak Found	Peak Found	Not Found	Peak Found	Peak Found	Peak Found	Peak Found	Not Found	Not Found	Not Found	Not Found	Not Found	Not Found	Not Found	Not Found	Not Found	Not Found	Not Found	Not Found	Not Found	Not Found	Not Found	Not Found	Not Found	Not Found	Not Found	Not Found	Not Found	Peak Found	Peak Found	High	Not Found	Not Found	Peak Found	Peak Found	Peak Found	Peak Found	Not Found	Not Found	Peak Found	Not Found	Not Found	Peak Found	Not Found	Not Found	Not Found	Not Found	Not Found	Not Found	Not Found	Not Found	Not Found	Not Found	Peak Found	Not Found	Not Found	Not Found	Not Found	Peak Found	Not Found	Not Found	Not Found	Not Found	Not Found	Not Found	Peak Found	Peak Found	Not Found	Not Found	Peak Found	Not Found	Not Found	Peak Found	Not Found	Not Found	Peak Found	Not Found	Not Found	Not Found	Not Found	Not Found	Not Found	Not Found	Not Found	Not Found	Not Found	Not Found	Not Found	Not Found	Not Found	Not Found	Not Found	Not Found	Not Found	Not Found	Not Found	Not Found	Not Found	Not Found	Not Found	Not Found	Not Found	Not Found	Not Found	Not Found	Not Found	Not Found	Not Found	Not Found	Not Found	Not Found	Not Found	Not Found	Not Found	Not Found	Not Found	Not Found	Not Found	Not Found	Not Found	Not Found	0	540	High	n/a					3.37	294.5	280.4	280.4	0.000422415	4.02627E-05	3.52877E-05	0.000859107	0.043758237	0.000325582	0.000325306	0.002870958		49.36	K.NSLESYAFNMK.A	[540-550]	Not Used
	High	[K].NSLESYAFNMK.[A]	1xOxidation [M10]	1	11	P11142-1	P11142-1 [540-550]		0	1319.59363	2	0.987624357	0.911240638	0.974238668							89223.25509	895861.9675	178533.9687	295671.0313		119556.1495	896265.1774	2430945.381	833422.3485			58059.59706	158812.9579		270880.5153	133251.7388		370545.2419	410998.9418		57522.96853	281263.4119	323327.1962	516563.7977	231538.8168		518160.3389						12064024.25	74846.10793						254606.3095	24233.82342		35692.10377		203919.5384				320197.944				83494.98679	123393.3134					85576.85084		52683.37369	506747.5323	319109.8911			442541.731						82502.75919		106045.4145	581417.5088	178445.7263	319064.1515	81758.99802	108631.9066	521918.1058	685400.8677		3083661.917		746061.5931	1330051.557	1129216.324		618855.0607	740239.6543	897559.8456		842732.5087	749379.758		216766.65	120616.0294	933849.5351			203675.4131	228337.834			187468.9227	989632.4675	414808.5814			68233.86326		37714.05859	100511.8018		179522.2637					Not Found	Not Found	Peak Found	Peak Found	Not Found	Not Found	Peak Found	High	Peak Found	Peak Found	Peak Found	Peak Found	Peak Found	High	Peak Found	Not Found	Not Found	Peak Found	Peak Found	Peak Found	Peak Found	High	Peak Found	Peak Found	Peak Found	Not Found	Peak Found	Peak Found	Peak Found	High	Peak Found	Peak Found	High	Not Found	Peak Found	Peak Found	Not Found	Not Found	Peak Found	Peak Found	Not Found	Not Found	Not Found	Not Found	Peak Found	Peak Found	Peak Found	Not Found	Peak Found	Peak Found	Peak Found	Not Found	Peak Found	Not Found	Peak Found	Peak Found	Not Found	Not Found	Peak Found	High	Not Found	Not Found	Not Found	Peak Found	Peak Found	Peak Found	Peak Found	Peak Found	Peak Found	Peak Found	Not Found	Peak Found	Peak Found	Not Found	Peak Found	Not Found	Peak Found	Peak Found	Peak Found	Peak Found	Peak Found	Peak Found	Peak Found	Peak Found	Peak Found	Peak Found	Peak Found	Not Found	Peak Found	Not Found	Peak Found	Peak Found	Peak Found	Peak Found	Peak Found	Peak Found	Peak Found	Not Found	Peak Found	Peak Found	Not Found	Peak Found	Peak Found	Peak Found	Not Found	Peak Found	Peak Found	Peak Found	Not Found	Not Found	Peak Found	Peak Found	Peak Found	Not Found	Peak Found	Peak Found	Peak Found	Peak Found	Peak Found	Peak Found	Peak Found	Not Found	Not Found	Peak Found	0	540	High	High		0.00003163		0.00008883	3.36	365	287	287	0.000435037	4.02627E-05	3.46061E-05	0.000850051	0.045007361	0.000379292	0.000375989	0.003548721	2.17	43.27	K.NSLESYAFNMK.A	[540-550]	Used
	High	[R].GTLDPVEK.[A]		1	31	P11142-1	P11142-1 [312-319]		0	858.45672	2	0.889412973	0.917830928	0.987173849	1332783.112	959419.7752	1470439.004	1304046.061	2436194.617	2827552.539	1544842.576	1464892.194	1551531.836	1882519.913	521364.4789	3673788.998	5889100.313	13260552.14	13650059.73	1202499.35	4345362.339	3476096.832	567129.8818	958727.7282	530911.794	591041.9951	1264081.952	1374867.525	986431.2159	3529516.673	1896161.075	1190423.593	1072081.282	1181060.918	817939.962	675700.1148	862231.1158		4122841.344	911211.5832		1113448.644	3350455.615	7396697.542	3152808.789	2154330.313	1040649.751	3682859.434		8192352.387	8567577.187	9113825.666	4038297.045	15109730.53	166782.7162	143104.3704	844295.023	1274124.658		519015.0094	5091480.288	507517.2066	634040.4047	1200994.801	1248436.059	22160056.89		4401086.99	2829956.815	1443553.352	916558.2072	1965238.692	1418780.002	863579.8696	3531482.507	2794081.869	11702317.73	2393531.668	6758282.441		16641206.34	2771203.336		4537078.71	1320995.881	2558230.852	1033930.314	2656539.698	272785.5329					36576.56919				105737.595	912395.7056					173954.6188	986780.5061			747326.1535				343893.9228	1231046.23					1011063.174	451320.2412			669212.8125		2695735.437	196747.6431	144461.72				Peak Found	Peak Found	Peak Found	Peak Found	Peak Found	Peak Found	Peak Found	Peak Found	Peak Found	Peak Found	Peak Found	High	Peak Found	Peak Found	Peak Found	High	Peak Found	Peak Found	Peak Found	High	Peak Found	Peak Found	Peak Found	Peak Found	High	Peak Found	High	Peak Found	Peak Found	Peak Found	Peak Found	High	Peak Found	Peak Found	Peak Found	Peak Found	Peak Found	Peak Found	Peak Found	High	High	High	High	Peak Found	Peak Found	High	Peak Found	Peak Found	Peak Found	Peak Found	High	Peak Found	Peak Found	Peak Found	Peak Found	High	Peak Found	Peak Found	Peak Found	Peak Found	Peak Found	High	Not Found	Peak Found	High	Peak Found	High	Peak Found	Peak Found	High	Peak Found	Peak Found	Peak Found	Peak Found	Peak Found	High	High	Peak Found	Peak Found	High	High	Peak Found	Peak Found	High	Peak Found	Peak Found	Peak Found	Peak Found	Peak Found	Peak Found	Not Found	Peak Found	Not Found	Peak Found	Peak Found	Peak Found	Not Found	Not Found	Peak Found	Peak Found	Peak Found	Not Found	Peak Found	Peak Found	Peak Found	Peak Found	Peak Found	Peak Found	Peak Found	Peak Found	Peak Found	Peak Found	Peak Found	Peak Found	Peak Found	Peak Found	Peak Found	Peak Found	Peak Found	Peak Found	Peak Found	Peak Found	Peak Found	Peak Found	0	312	High	High		0.002703		0.02656	3.24	366.9	220.3	220.3	0.000570586	4.02627E-05	3.24729E-05	0.000820749	0.058215961	0.00109897	0.001098785	0.005940047	1.51	25.86	R.GTLDPVEK.A	[312-319]	Used
	High	[K].EIAEAYLGK.[T]		1	14	P11142-1	P11142-1 [129-137]		0	993.52514	0		4.58126E-17	3.66332E-17																											45225.27428	40441.32911					181572.7355	16146267.74	1054034.981		16784811.64							308048.6374	2182306.918	3195159.082			278048.4378	681133.7699		2785581.566	321601.7119	765228.6629			1040898.967	111706.6746			609145.271			1946507.444	2714068.904	2273560.193	906374.5217				4370433.843	708183.8729	2852180.737			18519207.79	659298.3957	428059.7861		4093360.14	378926.2188		379388.5954			136603.1218						607503.3858		65307.83493		1645889.902								181916.0442				218461.7773				1189755.765		244988.3614	174096.4902			128903.5		348301.5101						Peak Found	Peak Found	Peak Found	Peak Found	Peak Found	Peak Found	Peak Found	Peak Found	Peak Found	Peak Found	Peak Found	Peak Found	Peak Found	High	Peak Found	Peak Found	Peak Found	Peak Found	Peak Found	Peak Found	High	High	High	Peak Found	Peak Found	Peak Found	Peak Found	Peak Found	Peak Found	Peak Found	Peak Found	Peak Found	Peak Found	Peak Found	Peak Found	Peak Found	Peak Found	Peak Found	Not Found	Peak Found	Peak Found	Peak Found	Peak Found	Peak Found	Peak Found	Peak Found	High	Peak Found	High	Peak Found	Not Found	Peak Found	High	Peak Found	Not Found	Not Found	Peak Found	High	Peak Found	High	Peak Found	Peak Found	Not Found	Peak Found	High	Peak Found	High	Peak Found	Peak Found	Peak Found	Peak Found	Peak Found	Peak Found	Peak Found	Peak Found	Peak Found	Peak Found	Peak Found	Peak Found	Peak Found	Peak Found	Not Found	Peak Found	Not Found	Not Found	Peak Found	Not Found	Not Found	Not Found	Not Found	Not Found	Peak Found	Not Found	Peak Found	Not Found	Peak Found	Not Found	Not Found	Not Found	Not Found	Not Found	Not Found	Not Found	Peak Found	Not Found	Not Found	Not Found	Peak Found	Peak Found	Not Found	Not Found	Peak Found	Not Found	Peak Found	Peak Found	Not Found	Not Found	Peak Found	Not Found	Peak Found	Not Found	Not Found	Not Found	Not Found	0	0	High	High		0.000175		0.001547	3.19	437.9	197	197	0.000644813	4.02627E-05	3.45385E-05	0.00079783	0.065296701	0.00145759	0.001456713	0.007410348	1.91	39.47	K.EIAEAYLGK.T	[129-137]	Used
	High	[K].VCNPIITK.[L]	1xCarbamidomethyl [C2]	1	85	P11142-1	P11142-1 [602-609]		0	944.52336	2	0.794174132	0.994928851	0.959764002	1541632.591	1613902.612	2061153.441	2450077.369		1219327.412	703439.9709	3982458.869	526186.4886	602525.6336	342218.2545	1326892.646	9369175.239	8288554.687	8808434.513	967184.0222	5322347.191	1050913.566	538070.2268	1050882.857	3305293.731	8317643.676	1766970.466	2200173.308	2950142.041	2903275.89	1228132.763	1409237.913	975365.3965	1078834.983	1436695.054	2667405.622	3107142.232		8104020.641	6362032.661		1236499.731	2423954.976	1473476.473	808349.0175	3922355.505	3031684.183	691927.5335		15869961.82	1475500.28	820692.6786	1160301.453	1324587.524	660699.3268	3623624.702	486761.8258	1486076.904	980604.2518	1423543.847	5295894.564	1555683.393	723482.6	1498574.934	619419.9521	6508889.422	939622.9151	4929266.672	10613026.84	5495016.62	8711128.995	2056876.22	1353461.157	2196133.92	9766072.695	2890595.333	4293198.719	2015818.3	920864.9415		3531039.145	1463867.685	1671834.071	15451941.91	9625466.736		3035102.127	3632015.391													325880.6046	289854.1183	1454618.933	46636.36961	1175169.185	1371467.413	239492.1038	1605586.417	1069574.125	637170.5109	162055.6021	1543545.82	474548.1023	924460.4127	375793.3795	444918.4543	487019.3816	1200313.102	611167.9063	2963728.534	1284684.901	482974.0938	471313.0991	1122348.639	902530.448	2294332.765	211058.6544	626832.5705		High	High	High	Peak Found	Not Found	High	Peak Found	Peak Found	High	Peak Found	Peak Found	High	Peak Found	Peak Found	Peak Found	High	Peak Found	Peak Found	High	High	High	High	Peak Found	Peak Found	Peak Found	High	Peak Found	High	Peak Found	High	High	Peak Found	Peak Found	Not Found	Peak Found	Peak Found	Not Found	High	High	High	Peak Found	Peak Found	High	Peak Found	Not Found	High	High	High	Peak Found	Peak Found	High	High	High	High	High	High	High	High	High	High	High	Peak Found	High	High	High	Peak Found	High	High	High	High	High	Peak Found	High	Peak Found	Peak Found	Peak Found	Peak Found	High	Peak Found	High	High	Peak Found	Peak Found	Peak Found	Not Found	Peak Found	Peak Found	Peak Found	Not Found	Peak Found	Not Found	Peak Found	Not Found	Peak Found	Not Found	Peak Found	Peak Found	Peak Found	Peak Found	Peak Found	High	High	Peak Found	Peak Found	Peak Found	Peak Found	Peak Found	Peak Found	Peak Found	Peak Found	Peak Found	Peak Found	High	Peak Found	Peak Found	Peak Found	High	Peak Found	Peak Found	Peak Found	Peak Found	Peak Found	Peak Found	Peak Found	0	0	High	High		0.00007635		0.0006055	3.18	320.5	186.9	186.9	0.000663917	4.02627E-05	3.4451E-05	0.000796305	0.06710128	0.001476196	0.001475283	0.007387863	1.85	32.44	K.VCNPIITK.L	[602-609]	Used
	High	[K].LLQDFFNGK.[E]		1	2	P11142-1	P11142-1 [349-357]		0	1081.56767	0	4.74369E-17		3.66332E-17																						206490.836																																											114921.926		44421.66212													33693.93614				161854.7931																																										Not Found	Not Found	Not Found	Not Found	Not Found	Not Found	Not Found	Not Found	Not Found	Not Found	Not Found	Not Found	Not Found	Not Found	Not Found	Not Found	Not Found	Not Found	Not Found	Not Found	Not Found	Peak Found	Not Found	Not Found	Not Found	Not Found	Not Found	Not Found	Not Found	Not Found	Not Found	Not Found	Not Found	Not Found	Not Found	Not Found	Not Found	Not Found	Not Found	Not Found	Not Found	Not Found	Not Found	Not Found	Not Found	Not Found	Not Found	Not Found	Not Found	Not Found	Not Found	Not Found	Not Found	Not Found	Not Found	Not Found	Not Found	Not Found	Not Found	Not Found	Not Found	Not Found	Not Found	Not Found	High	Not Found	Peak Found	Not Found	Not Found	Not Found	Not Found	Not Found	Not Found	Not Found	Not Found	Not Found	Not Found	Not Found	Not Found	Peak Found	Not Found	Not Found	Not Found	Peak Found	Not Found	Not Found	Not Found	Not Found	Not Found	Not Found	Not Found	Not Found	Not Found	Not Found	Not Found	Not Found	Not Found	Not Found	Not Found	Not Found	Not Found	Not Found	Not Found	Not Found	Not Found	Not Found	Not Found	Not Found	Not Found	Not Found	Not Found	Not Found	Not Found	Not Found	Not Found	Not Found	Not Found	Not Found	Not Found	Not Found	Not Found	Not Found	Not Found	Not Found	0	0	High	High		0.00007034		0.000545	3.08	348.7	172.7	172.7	0.00082857	4.30639E-05	4.25011E-05	0.0009356	0.08237257	0.001889023	0.001888343	0.009301733	1.22	76.96	K.LLQDFFNGK.E	[349-357]	Used
	High	[K].LQGK.[I]		1	8	P11142-1	P11142-1 [558-561]		0	445.27691	0			3.66332E-17																																716512.4151	695036.9984	4685915.142	1456480.448	855759.4114				838340.8713						704660.6326			692622.694		336292.7751				476553.3387		397572.1736		306274.425		382441.3013	1800474.219			549293.3466								1045003.07	780757.7564	486874.4343						442529.0997		419546.7657	558586.6516		428557.6935							314595.0658														242039.2907																			Not Found	Not Found	Peak Found	Not Found	Not Found	Peak Found	Peak Found	Peak Found	Peak Found	Peak Found	Peak Found	Peak Found	Peak Found	Peak Found	Peak Found	Peak Found	Peak Found	Peak Found	Peak Found	Peak Found	Peak Found	High	Peak Found	High	Peak Found	Peak Found	Peak Found	Peak Found	Peak Found	Peak Found	Peak Found	Peak Found	Peak Found	Peak Found	Peak Found	Peak Found	Not Found	Not Found	Peak Found	Peak Found	Not Found	Not Found	Peak Found	Peak Found	Not Found	High	Peak Found	Peak Found	Peak Found	Peak Found	Peak Found	Peak Found	Peak Found	Peak Found	Peak Found	Peak Found	Peak Found	Peak Found	Peak Found	Peak Found	Peak Found	Peak Found	Peak Found	High	Peak Found	High	High	Peak Found	Peak Found	Peak Found	Not Found	Peak Found	Peak Found	Peak Found	Peak Found	Not Found	Peak Found	Peak Found	Not Found	Not Found	High	Not Found	Peak Found	Peak Found	Peak Found	Peak Found	Peak Found	Peak Found	Not Found	Peak Found	Peak Found	Not Found	Peak Found	Not Found	Peak Found	Not Found	Not Found	Not Found	Peak Found	Not Found	Peak Found	Peak Found	Peak Found	Peak Found	Peak Found	Peak Found	Peak Found	Peak Found	Peak Found	Peak Found	Peak Found	Peak Found	Peak Found	Peak Found	Peak Found	Peak Found	Peak Found	Peak Found	Peak Found	Peak Found	Peak Found	Peak Found	Peak Found	Peak Found	0	558	High	n/a					3.06	357	357	357	0.000862701	4.52146E-05	4.43393E-05	0.000918836	0.085479798	0.002175618	0.002175156	0.010968696		26.2	K.LQGK.I	[558-561]	Used
	High	[K].RNTTIPTK.[Q]		1	106	P11142-1	P11142-1 [416-423]		1	930.53671	6	0.998317685	0.886718295	0.458246216	16809034.65	11669832.45	8373598.794	8230935.456	2034375.126	25013463.14	11788121.68	14663596.75	9666864.777	5169441.063	11037861.91	1990406.575				8096434.007	9820786.521	11800396.8	2171091.407	8855035.448	17574296.26	26192109.91	9335602.651	7970639.206	13268409.27	19496.17946	3286171.328	7202725.621	8212960.512	9295375.428	8777983.498	9483416.849	6202702.924	7784962.225	1190115.775	25795.0147	46383061.24	287050.8539	2419610.922	679555.7424	83537.02151	956192.6343	12920904.29	8135180.541	23364824.44	21630751.78	8766106.929	5707049.867	7895086.961	15156645.1	2207600.661	2987522.666	7706488.524	8334406.615	2176714.692	2835895.131	14688351.63	6984033.833	5035161.63	10341597.28	11194886.07	75540.45327	1278463.577	11205323.04	15920956.76	10255995.13	9455243.623	22984995.68	11855091.09	8318231.643	30878915.13	5065402.817	1029814.666	11239489.91	4759512.714	105810556.7	36669.07849	9299286.954		1663101.983	25427843.65	1055665.001	10781456.51	8887301.216	1021318.34	2500046.07	289353.5619	3809682.284	2379242.188	21667.73752		2507363.461	1833901.03	240189.2143	915833.5712	5566129.948		2389292.587	5677938.149	2250452.465	4881855.771	3245252.284	1380243.686	3651783.689	3502806.705	7820788.926	136734.628	3131160.909	7964191.829	2066773.169	1132042.821	4058926.799	185028.3806	1398081.834	1524867.639	2349531.514	923595.203	2827853	3244897.679	353569.9609	1634193.728	146528.1133	159433.9078	115230.6947		High	High	High	High	Peak Found	High	High	High	High	High	High	High	Peak Found	Peak Found	Peak Found	High	High	Peak Found	High	High	High	High	High	High	High	Peak Found	High	High	High	High	High	High	High	High	Peak Found	High	Peak Found	Peak Found	Peak Found	High	Peak Found	Peak Found	High	Peak Found	Peak Found	High	High	High	High	High	Peak Found	Peak Found	High	High	Peak Found	Peak Found	High	High	High	High	High	Peak Found	Peak Found	High	High	High	High	Peak Found	High	High	High	High	High	High	High	Peak Found	Peak Found	High	Peak Found	High	High	Peak Found	High	High	Peak Found	Peak Found	Peak Found	Peak Found	Peak Found	Peak Found	Peak Found	Peak Found	Peak Found	Peak Found	Peak Found	Peak Found	Peak Found	Peak Found	Peak Found	Peak Found	High	Peak Found	Peak Found	High	Peak Found	Peak Found	Peak Found	Peak Found	High	Peak Found	Peak Found	Peak Found	Peak Found	High	Peak Found	Peak Found	Peak Found	High	Peak Found	Peak Found	Peak Found	Peak Found	Peak Found	Peak Found	0	416	High	High		0.008704		0.08762	2.75	523.9	128	128	0.001762312	7.67662E-05	7.32493E-05	0.000978884	0.160362251	0.004729847	0.004729833	0.020151931	2.17	20.02	K.RNTTIPTK.Q	[416-423]	Used
	High	[K].DNNLLGK.[F]		1	7	P11142-1	P11142-1 [452-458]		0	773.41519	0	0.602945198	0.006474544	0.986000122	27291087.13	14269164.7	7839740.611	6715700.837	2417193.628				430894.8955	385544.7003	414355.7173					1351197.066		2002207.156						2619347.435	338735.3593	2586417.273	157439.6898		458665.6976	460693.32		1493714.893			9358307.311	11176969.21					2014204.991			2920997.303	56018201.85	6190636.036	1169363.89	42773107.53	1421546.945	20810311.54	2397073.538	3905884.272			3145303.326	1148936.203	3619224.057	169678.1341		4118314.91	3156671.027	18901122.77	802509.4382		6207771.345	3212645.176		1303292.602	1539099.299				6378668.567	8392747.779	1518555.441		4239284.331		28464829.57		8494841.267	565580.3471	4072755.06	3601121.152			4557927.779			2785078.489	6889573.737		3878342.728		6073133.842						2085246.347	5444239.351	2024817.166	1521297.163	2439071.326	2136840.704	958434.5071	3732539.196		2242729.042	1543608.664	3079197.176	1650266.322	5330852.242	3190191.531	4907499.452	2657089.934		2365100.264	2807294.976	1492172.825	2764990.065	2676893.661	4781723.999		Peak Found	Peak Found	Peak Found	Peak Found	Peak Found	Not Found	Not Found	Not Found	Peak Found	Peak Found	Peak Found	Not Found	Not Found	Not Found	Not Found	Peak Found	Not Found	Peak Found	Not Found	Not Found	Not Found	Not Found	Not Found	Peak Found	Peak Found	Peak Found	Peak Found	Not Found	Peak Found	Peak Found	Not Found	Peak Found	Not Found	Not Found	Peak Found	Peak Found	Not Found	Not Found	Not Found	Not Found	Peak Found	Not Found	Not Found	Peak Found	Peak Found	Peak Found	Peak Found	Peak Found	High	Peak Found	High	Peak Found	Not Found	Not Found	High	Peak Found	Peak Found	Peak Found	Peak Found	Peak Found	Peak Found	Peak Found	Peak Found	Not Found	High	Peak Found	Not Found	Peak Found	Peak Found	Not Found	Peak Found	Not Found	Peak Found	Peak Found	Peak Found	Not Found	Peak Found	Peak Found	Peak Found	Not Found	Peak Found	Peak Found	Peak Found	Peak Found	Not Found	Peak Found	Peak Found	Peak Found	Not Found	Peak Found	Peak Found	Not Found	Peak Found	Not Found	Peak Found	Not Found	Not Found	Not Found	Not Found	Not Found	Peak Found	Peak Found	Peak Found	Peak Found	Peak Found	Peak Found	Peak Found	Peak Found	Not Found	Peak Found	Peak Found	Peak Found	High	Peak Found	Peak Found	Peak Found	Peak Found	Peak Found	Peak Found	Peak Found	Peak Found	Peak Found	Peak Found	Peak Found	0	452	High	High		0.00692		0.06831	2.75	315.8	156.6	156.6	0.001780039	7.67662E-05	7.1595E-05	0.000963126	0.161746005	0.00567958	0.005678939	0.023076141	1.33	29.01	K.DNNLLGK.F	[452-458]	Used
	High	[R].MVQEAEK.[Y]	1xOxidation [M1]	2	2	P11142-1; P0DMV8	P11142-1 [518-524]; P0DMV8 [518-524]		0	850.39749	0																																																																																																																																No Quan Values	Not Found	Not Found	Not Found	Not Found	Not Found	Not Found	Not Found	Not Found	Not Found	Not Found	Not Found	Not Found	Not Found	Not Found	Not Found	Not Found	Not Found	Not Found	Not Found	Not Found	Not Found	Not Found	Not Found	Not Found	Not Found	Not Found	Not Found	Not Found	Not Found	Not Found	Not Found	Not Found	Not Found	Not Found	Not Found	Not Found	Not Found	Not Found	Not Found	Not Found	Not Found	Not Found	Not Found	Not Found	Not Found	Not Found	Not Found	Not Found	Not Found	Not Found	Not Found	Not Found	Not Found	Not Found	Not Found	Not Found	Not Found	Not Found	Not Found	Not Found	Not Found	Not Found	Not Found	Not Found	Not Found	Not Found	Not Found	Not Found	Not Found	Not Found	Not Found	Not Found	Not Found	Not Found	Not Found	Not Found	Not Found	Not Found	Not Found	Not Found	Not Found	Not Found	Not Found	Not Found	Not Found	Not Found	Not Found	Not Found	Not Found	Not Found	Not Found	Not Found	Not Found	Not Found	Not Found	Not Found	Not Found	High	Not Found	Not Found	Not Found	Not Found	Not Found	Not Found	Not Found	Not Found	Not Found	Not Found	Not Found	Not Found	Not Found	Not Found	Not Found	Not Found	Not Found	Not Found	Not Found	Not Found	Not Found	Not Found	Not Found	Not Found	Not Found	Not Found	0	518	High	High		0.00523		0.05104	2.75	276	169.2	169.2	0.001798552	7.67662E-05	7.09543E-05	0.000956284	0.163168116	0.005994501	0.00599001	0.024693836	1.15		R.MVQEAEK.Y	[518-524]	Not Used
	High	[K].VQVEYK.[G]		1	89	P11142-1	P11142-1 [103-108]		0	765.41413	3	0.905824285	0.924707625	0.720652702	629300.3983	984743.5848	5005484.556	1820357.819	18277975.54	704473.2347	2021388.893	4705126.398	1310773.406			1785372.074	12984044.06	1637063.963	9707719.01	3096869.062	4454644.145	182931.9753	2188193.634	208984.6488	2733032	3968035.417	2066583.854	2576094.462	6733398.154	18541818.16	1714888.83	40791608.88	2075341.211	1205551.008	1536764.824	5126322.297	1632977.805	251090750.1	1636941.457	2914565.694	15836327.47	1822286.023		7842169.322	1454994.524	13142950.98	2279619.621	927081.4447	1667493.23	6538462.09	1276701.832		31928516.6		6360099.395	3755568.964			1005837.626	2543492.057	5042869.247	2632866.827		2747258.03	3008473.723		6529630.203	1689945.149	6653222.017	4546573.421	3949000.07	6022965.048	4671643.632	5828972.18	2920265.409	2155452.155	5127386.302	6367660.524	1387278.664	42621902.23	8294971.628	2636900.906	4218572.82	946791.8958	21283930.28	609591.8756	5649484.904	28857281	1130458.12	326801.0004	3855496.147	15317835.74	2305138.535		11539751.12		3449098.664		9051784.854		421958.8314	663955.4284		198724.3785	247571.0334	3339159.599	7621387.64	3325195.737	4041932.462		6888248.822	679093.1277	1782100.463		1081308.366		1376839.358	1292058.559	1427947.984	4062297.17	2360619.527	554663.4375	699370.8315	1638017.922	2456402.415	5336356.058	2326822.332	431644.8379		Peak Found	Peak Found	Peak Found	Peak Found	Peak Found	High	High	High	High	High	Peak Found	High	High	Peak Found	High	Peak Found	High	High	Peak Found	High	High	High	High	High	High	Peak Found	Peak Found	Peak Found	High	Peak Found	High	Peak Found	High	High	Peak Found	Peak Found	High	Peak Found	Peak Found	High	Peak Found	High	High	Peak Found	Peak Found	High	Peak Found	Not Found	Peak Found	Peak Found	High	High	Peak Found	Not Found	High	Peak Found	High	Peak Found	Peak Found	High	High	Peak Found	Peak Found	Peak Found	High	High	High	High	High	Peak Found	High	Peak Found	High	Peak Found	High	Peak Found	Peak Found	High	Peak Found	Peak Found	High	Peak Found	High	High	Peak Found	Peak Found	High	Peak Found	High	Not Found	High	Not Found	Peak Found	Not Found	High	Not Found	Peak Found	High	Not Found	Peak Found	Peak Found	Peak Found	Peak Found	Peak Found	Peak Found	Not Found	Peak Found	Peak Found	Peak Found	Not Found	Peak Found	Not Found	High	High	High	High	High	Peak Found	High	Peak Found	Peak Found	High	Peak Found	Peak Found	0	0	High	High		0.002518		0.02399	2.67	416.2	80.9	80.9	0.002147165	7.67662E-05	7.09636E-05	0.001068376	0.188893862	0.007844213	0.007843468	0.030826493	1.63	24.73	K.VQVEYK.G	[103-108]	Used
	High	[K].ITITNDK.[G]		3	38	P11142-1; P0DMV8; P34931	P11142-1 [501-507]; P0DMV8 [501-507]; P34931 [503-509]		0	804.44616	3	0.44911417	0.862882611	0.918719377	1441375.134	385740.5498	424699.8301	858033.3784	585481.2822	7026517.83	3566549.268	8654838.729	2078831.329	2074966.581	11884341.68		725832.8306		2165977.147	320221.9891	6884374.966		213969.2416	247096.2846	8514127.541	1550414.364	402869.4311						233583.195	7205085.151		1038338.821	8122773.955			4968378.126				3185095.795		18928677.01		2506699.974	3976994.938	1510355.462	19192272.83	3573203.815	19293924.82			418181.9754	1839587.668	651628.1082	659276.0943	510503.8064	1384695.013				418906.6623			6857628.68	841065.9469	969673.204	419730.2427	6871967.559	6496567.751	2305449.316	6652233.619	310922.3102	5954915.172	5003178.33	2610287.73		5293009.59					251335.452	1641262.609	534253.0034		627931.7668	2138434.423	709521.035	37432327.14		14501132.07		18787981.38	9022066.363	2382710.623	55927309	50262511.96	114400063.5	64274662.27	34682198.1	8131908.192	1149954.425	3273769.643	1127475.226	733961.8144	6599481.49		711275.3593	4130137.308	3434525.537	1371285.569			656296.4166		923811.9746	887276.9389	306971.2813	737856.0418	1582353.909	2254627.141	917406.3936		1340516.855	Shared	Peak Found	Peak Found	Peak Found	Peak Found	Peak Found	Peak Found	Peak Found	High	Peak Found	Peak Found	Peak Found	Peak Found	High	Not Found	Peak Found	Peak Found	High	Peak Found	Peak Found	High	High	Peak Found	Peak Found	Peak Found	High	Peak Found	High	Peak Found	Peak Found	Peak Found	Peak Found	Peak Found	Peak Found	High	Peak Found	Peak Found	Peak Found	Peak Found	Peak Found	Peak Found	Peak Found	Peak Found	Peak Found	Peak Found	Peak Found	Peak Found	High	Peak Found	Peak Found	Peak Found	High	High	Peak Found	Peak Found	High	High	Peak Found	Peak Found	Peak Found	Peak Found	Peak Found	Not Found	High	Peak Found	Peak Found	Peak Found	Peak Found	Peak Found	Peak Found	Peak Found	Peak Found	Peak Found	Peak Found	High	Peak Found	Peak Found	Peak Found	Peak Found	Peak Found	Peak Found	Peak Found	Peak Found	High	High	High	Peak Found	Peak Found	Peak Found	High	High	High	Peak Found	High	Peak Found	High	Peak Found	Peak Found	Peak Found	Peak Found	Peak Found	Peak Found	Peak Found	Peak Found	High	Peak Found	Peak Found	High	Peak Found	Peak Found	Peak Found	Peak Found	Peak Found	Peak Found	High	Peak Found	Peak Found	Peak Found	Peak Found	Peak Found	Peak Found	High	Peak Found	Peak Found	High	0	0	High	High		0.0004261		0.004184	2.64	352	67.3	67.3	0.002306972	7.67662E-05	6.97062E-05	0.001057362	0.200193036	0.00874902	0.008748232	0.034048507	1.45	24.64	K.ITITNDK.G	[501-507]	Used
	High	[K].GPAVGIDLGTTYSCVGVFQHGK.[V]	1xCarbamidomethyl [C14]	1	4	P11142-1	P11142-1 [4-25]		0	2263.11758	0																																																																																																																																No Quan Values	Not Found	Not Found	Not Found	Not Found	Not Found	Not Found	Not Found	Not Found	Not Found	Not Found	Not Found	Not Found	Not Found	Not Found	High	Not Found	Not Found	Not Found	Not Found	Not Found	Not Found	Not Found	Not Found	Not Found	Not Found	Not Found	Not Found	Not Found	Not Found	Not Found	Not Found	Not Found	Not Found	High	Not Found	Not Found	Not Found	Not Found	Not Found	Not Found	Not Found	Not Found	Not Found	Not Found	Not Found	Not Found	Not Found	Not Found	Not Found	Not Found	Not Found	Not Found	Not Found	Not Found	Not Found	Not Found	Not Found	Not Found	Not Found	Not Found	Not Found	Not Found	Not Found	Not Found	Not Found	Not Found	Not Found	Not Found	Not Found	Not Found	Not Found	Not Found	Not Found	Not Found	Not Found	Not Found	Not Found	Not Found	Not Found	Not Found	Not Found	Not Found	Not Found	Not Found	Not Found	Not Found	Not Found	Not Found	Not Found	Not Found	Not Found	Not Found	Not Found	Not Found	Not Found	Not Found	Not Found	Not Found	Not Found	Not Found	Not Found	Not Found	Not Found	Not Found	Not Found	Not Found	Not Found	Not Found	Not Found	Not Found	Not Found	Not Found	Not Found	Not Found	Not Found	Not Found	Not Found	Not Found	Not Found	Not Found	Not Found	Not Found	Not Found	Not Found	0	0	High	High		0.00002708		0.00004905	2.64	125.5	125.5	125.5	0.002312052	7.67662E-05	6.95729E-05	0.001055966	0.200553214	0.00888221	0.008882163	0.034505208	1.82		K.GPAVGIDLGTTYSCVGVFQHGK.V	[4-25]	Not Used
	High	[R].MVQEAEK.[Y]		2	2	P11142-1; P0DMV8	P11142-1 [518-524]; P0DMV8 [518-524]		0	834.40258	0																																																																																																																																No Quan Values	Not Found	Not Found	Not Found	Not Found	Not Found	Not Found	Not Found	Not Found	Not Found	Not Found	Not Found	Not Found	Not Found	Not Found	Not Found	Not Found	Not Found	Not Found	Not Found	Not Found	Not Found	Not Found	Not Found	Not Found	Not Found	Not Found	Not Found	Not Found	Not Found	Not Found	Not Found	Not Found	Not Found	Not Found	Not Found	Not Found	Not Found	Not Found	Not Found	Not Found	Not Found	Not Found	Not Found	Not Found	Not Found	Not Found	Not Found	Not Found	Not Found	Not Found	Not Found	Not Found	Not Found	Not Found	Not Found	Not Found	Not Found	Not Found	Not Found	Not Found	Not Found	Not Found	Not Found	Not Found	Not Found	Not Found	Not Found	Not Found	Not Found	Not Found	Not Found	Not Found	Not Found	Not Found	Not Found	Not Found	Not Found	Not Found	Not Found	Not Found	Not Found	Not Found	Not Found	Not Found	Not Found	Not Found	Not Found	Not Found	Not Found	Not Found	Not Found	Not Found	Not Found	Not Found	Not Found	Not Found	Not Found	High	Not Found	Not Found	Not Found	Not Found	Not Found	Not Found	Not Found	Not Found	Not Found	Not Found	Not Found	Not Found	Not Found	Not Found	Not Found	Not Found	Not Found	Not Found	Not Found	Not Found	Not Found	Not Found	Not Found	Not Found	Not Found	Not Found	0	518	High	High		0.002482		0.02356	2.44	285.8	132.3	132.3	0.003657027	7.8205E-05	7.68605E-05	0.001138808	0.284404532	0.013800543	0.013799403	0.053096593	1.01		R.MVQEAEK.Y	[518-524]	Not Used
	High	[R].LIGDAAK.[N]		1	2	P11142-1	P11142-1 [50-56]		0	687.40357	0																																																																																																																																No Quan Values	Peak Found	Peak Found	Peak Found	Peak Found	Peak Found	Peak Found	Peak Found	Peak Found	Peak Found	Peak Found	Peak Found	Peak Found	Peak Found	Peak Found	Peak Found	Peak Found	Peak Found	Peak Found	Peak Found	Peak Found	Peak Found	Peak Found	Peak Found	Peak Found	Peak Found	Peak Found	Peak Found	Peak Found	Peak Found	Peak Found	Peak Found	Peak Found	Peak Found	Not Found	Peak Found	Peak Found	Not Found	Peak Found	Peak Found	Peak Found	Peak Found	Peak Found	Peak Found	Peak Found	Peak Found	Peak Found	Peak Found	Peak Found	Peak Found	Peak Found	Not Found	Not Found	Not Found	Peak Found	Not Found	Not Found	Not Found	Peak Found	Peak Found	Peak Found	Peak Found	Peak Found	Not Found	High	High	Peak Found	Peak Found	Peak Found	Peak Found	Peak Found	Peak Found	Peak Found	Peak Found	Peak Found	Peak Found	Not Found	Peak Found	Peak Found	Peak Found	Peak Found	Not Found	Not Found	Peak Found	Peak Found	Not Found	Not Found	Not Found	Not Found	Not Found	Not Found	Not Found	Not Found	Not Found	Not Found	Not Found	Not Found	Not Found	Not Found	Not Found	Not Found	Not Found	Not Found	Not Found	Not Found	Not Found	Not Found	Not Found	Not Found	Not Found	Not Found	Not Found	Not Found	Not Found	Not Found	Not Found	Not Found	Not Found	Peak Found	Not Found	Not Found	Not Found	Not Found	Not Found	Not Found	0	50	High	n/a					2.31	441.4	20.1	20.1	0.004857656	0.000190854	0.000190585	0.001206418	0.346374119	0.020523429	0.020523383	0.082871652		23.91	R.LIGDAAK.N	[50-56]	Not Used
	High	[R].NTTIPTK.[QK]		2	20	P11142-1; P38646	P11142-1 [417-423]; P38646 [461-467]		0	774.43559	3	0.63052389	0.985164451	0.828825816	386297.3505				1149576.873	890357.5002	1178999.197	2846837.684	815812.4316	138455.4681	587260.603					322719.8953	1569478.084				442885.3939	204467.9825			737634.4292									17735201.09			16022262.53		6600871.845		220804.9675				3607347.93	1413071.77						490852.1205			721747.848			401683.6506		358769.5827			784380.1487		1631356.001		2075787.492				1459345.956	424468.8083		561603.1315		11095224.4	1277116.779			1624052.312	1229574.413	2777238.612			2951641.681	2393113.028		900775.7493	4166103.062	469117.541	2383548.335	1006313.605	2217755.554	122338.4732	3983581.04	1002184.224	3876789.386	1745583.77	1482537.601	1041368.169	1895953.854		1377110.134	774556.0207	981349.3771			559103.2472		1949785.489	1043050.102		380870.2468			2760270.283	423322.7365				1396300.354	1028426.002	557254.1728	1493780.774	Shared	Peak Found	Not Found	Not Found	Peak Found	Peak Found	Peak Found	High	High	Peak Found	Peak Found	Peak Found	Not Found	Not Found	Not Found	Peak Found	Peak Found	High	Peak Found	Not Found	Peak Found	Peak Found	Peak Found	Not Found	Peak Found	Peak Found	Peak Found	Peak Found	Peak Found	Peak Found	Peak Found	Not Found	Peak Found	Peak Found	Peak Found	Not Found	Not Found	Peak Found	Not Found	Peak Found	Not Found	Peak Found	Not Found	Peak Found	Not Found	Peak Found	Peak Found	Not Found	Not Found	Not Found	Not Found	Not Found	High	Not Found	Not Found	Peak Found	Not Found	Not Found	Peak Found	Peak Found	Peak Found	Not Found	Peak Found	High	Peak Found	High	Not Found	Peak Found	Not Found	Not Found	Peak Found	Peak Found	High	Not Found	Peak Found	Not Found	Peak Found	Peak Found	Peak Found	Peak Found	Peak Found	Peak Found	Peak Found	Not Found	Not Found	High	Peak Found	Peak Found	Peak Found	Peak Found	High	Peak Found	Peak Found	Peak Found	Peak Found	Peak Found	Peak Found	Peak Found	Peak Found	Peak Found	Peak Found	Peak Found	High	Peak Found	Peak Found	Peak Found	Not Found	High	Peak Found	Not Found	Peak Found	High	Peak Found	Peak Found	Not Found	Not Found	Peak Found	Peak Found	Not Found	Peak Found	Not Found	Peak Found	Peak Found	High	High	0	417	High	High		0.005281		0.05155	2.08	268.2	57.1	57.1	0.00822312	0.000447162	0.000446906	0.001821701	0.475102675	0.033044107	0.033043777	0.142339612	1.46	22.67	R.NTTIPTK.Q	[417-423]	Used
	High	[K].TVTNAVVTVPAYFNDSQR.[Q]		1	1	P11142-1	P11142-1 [138-155]		0	1981.99778	0			3.66332E-17																																27049.13486	16028.53389	2311731.895	176221.9877	58443.28833	44748.39945	29847.51		25304.19639	24563.11299					83945.60171	20547.55796					39649.80055			26025.32385										39892.16033		21329.80661			15810.11955		14254.5373	164194.4362	33147.72699		3250502.868	53749.34453		404483.6021		47054.53346	667898.9343										215153.2903	213131.017		128343.6234		265497.3589	128005.7928	38921.44375		76694.32564	39323.55673	140344.661						67288.14495		334954.546								272686.4548				652393.006			Not Found	Not Found	Not Found	Not Found	Not Found	Not Found	Not Found	Not Found	Not Found	Not Found	Not Found	Not Found	Not Found	Not Found	Not Found	Not Found	Not Found	Not Found	Not Found	Not Found	Not Found	Not Found	Not Found	Not Found	Not Found	Not Found	Not Found	Not Found	Not Found	Not Found	Not Found	Peak Found	Peak Found	Peak Found	Peak Found	Peak Found	Peak Found	Peak Found	Not Found	Peak Found	High	Not Found	Not Found	Not Found	Not Found	Peak Found	Peak Found	Not Found	Not Found	Not Found	Not Found	Peak Found	Not Found	Not Found	Peak Found	Not Found	Not Found	Not Found	Not Found	Not Found	Not Found	Not Found	Not Found	Not Found	Peak Found	Not Found	Peak Found	Not Found	Not Found	Peak Found	Not Found	Peak Found	Peak Found	Peak Found	Not Found	Peak Found	Peak Found	Not Found	Peak Found	Not Found	Peak Found	Peak Found	Not Found	Not Found	Not Found	Not Found	Not Found	Not Found	Not Found	Not Found	Not Found	Peak Found	Peak Found	Not Found	Peak Found	Not Found	Peak Found	Peak Found	Peak Found	Not Found	Peak Found	Peak Found	Peak Found	Not Found	Not Found	Not Found	Not Found	Not Found	Peak Found	Not Found	Peak Found	Not Found	Not Found	Not Found	Not Found	Not Found	Not Found	Not Found	Peak Found	Not Found	Not Found	Not Found	Peak Found	Not Found	0	138	High	n/a					1.88	59.1	34.2	34.2	0.013155814	0.000821686	0.000821397	0.002401838	0.595766603	0.065850901	0.065850243	0.308270327		57.57	K.TVTNAVVTVPAYFNDSQR.Q	[138-155]	Used
	High	[K].CNEIINWLDK.[N]	1xCarbamidomethyl [C1]	1	1	P11142-1	P11142-1 [574-583]		0	1304.63035	0			3.66332E-17																																																																	107215.1598																																																													Not Found	Not Found	Not Found	Not Found	Not Found	Not Found	Not Found	Not Found	Not Found	Not Found	Not Found	Not Found	Not Found	Not Found	Not Found	Not Found	Not Found	Not Found	Not Found	Not Found	Not Found	Not Found	Not Found	Not Found	Not Found	Not Found	Not Found	Not Found	Not Found	Not Found	Not Found	Not Found	Not Found	Not Found	Not Found	Not Found	Not Found	Not Found	Not Found	Not Found	Not Found	Not Found	Not Found	Not Found	Not Found	Not Found	Not Found	Not Found	Not Found	Not Found	Not Found	Not Found	Not Found	Not Found	Not Found	Not Found	Not Found	Not Found	Not Found	Not Found	Not Found	Not Found	Not Found	Not Found	High	Not Found	Not Found	Not Found	Not Found	Not Found	Not Found	Not Found	Not Found	Not Found	Not Found	Not Found	Not Found	Not Found	Not Found	Not Found	Not Found	Not Found	Not Found	Not Found	Not Found	Not Found	Not Found	Not Found	Not Found	Not Found	Not Found	Not Found	Not Found	Not Found	Not Found	Not Found	Not Found	Not Found	Not Found	Not Found	Not Found	Not Found	Not Found	Not Found	Not Found	Not Found	Not Found	Not Found	Not Found	Not Found	Not Found	Not Found	Not Found	Not Found	Not Found	Not Found	Not Found	Not Found	Not Found	Not Found	Not Found	Not Found	Not Found	Not Found	0	574	High	Medium		0.04133		0.4086	1.85	67.6	67.6	67.6	0.014151662	0.000882518	0.000881188	0.002375542	0.613464762	0.06838999	0.068389426	0.318859509	0.79	69.64	K.CNEIINWLDK.N	[574-583]	Used
	High	[K].VSSK.[N]		1	2	P11142-1	P11142-1 [536-539]		0	420.24527	0			3.66332E-17																																	661338.3983		1619781.248	833716.0465	1089074.478	1693140.958	2117236.237	1623895.855		1374715.241		1712155.927	1981281.672	1060354.999	1642462.419	2029893.173	1268933.015	2247291.727								1121778.558				3201113.622										314999.1577	1165078.399	463159.1699	963123.772	1145306.057	1543001.391		1451404.872					850055.2713						375631.0122	507379.1842																																			Peak Found	Peak Found	Peak Found	Not Found	Not Found	Peak Found	Not Found	Not Found	Peak Found	Peak Found	Peak Found	Peak Found	Peak Found	Not Found	Not Found	Not Found	Peak Found	Not Found	Not Found	Not Found	Peak Found	Not Found	Not Found	Not Found	Not Found	Not Found	Not Found	Not Found	Not Found	Not Found	Not Found	Peak Found	Peak Found	Peak Found	Peak Found	Peak Found	Peak Found	Peak Found	Peak Found	Peak Found	Not Found	Peak Found	Peak Found	Peak Found	Peak Found	Peak Found	Peak Found	Peak Found	Peak Found	Peak Found	Peak Found	Not Found	Peak Found	Not Found	Not Found	Not Found	Not Found	Peak Found	Peak Found	Peak Found	Peak Found	Peak Found	Peak Found	Peak Found	Not Found	Peak Found	Peak Found	Peak Found	High	Peak Found	Not Found	Peak Found	Peak Found	Peak Found	Peak Found	Peak Found	Peak Found	Not Found	Peak Found	Not Found	Not Found	Not Found	Not Found	Peak Found	Not Found	Not Found	Not Found	Not Found	Peak Found	High	Peak Found	Not Found	Not Found	Not Found	Not Found	Not Found	Not Found	Not Found	Not Found	Peak Found	Peak Found	Peak Found	Not Found	Peak Found	Peak Found	Not Found	Not Found	Not Found	Peak Found	Peak Found	Peak Found	Not Found	Peak Found	Not Found	Not Found	Not Found	Not Found	Not Found	Not Found	Peak Found	Not Found	Not Found	Not Found	Not Found	0	536	High	n/a					1.83	174.7	174.7	174.7	0.014677427	0.00091189	0.000911656	0.00246939	0.622205973	0.069702611	0.069697577	0.323517671		19.11	K.VSSK.N	[536-539]	Used
	High	[K].AEDEK.[Q]		1	1	P11142-1	P11142-1 [527-531]		0	591.26205	0																																																																																																																																No Quan Values	Not Found	Not Found	Not Found	Not Found	Not Found	Not Found	Not Found	Not Found	Not Found	Not Found	Not Found	Not Found	Not Found	Not Found	Not Found	Not Found	Not Found	Not Found	Not Found	Not Found	Not Found	Not Found	Not Found	Not Found	Not Found	Not Found	Not Found	Not Found	Not Found	Not Found	Not Found	Not Found	Not Found	Not Found	Not Found	Not Found	Not Found	Not Found	Not Found	High	Not Found	Not Found	Not Found	Not Found	Not Found	Not Found	Not Found	Not Found	Not Found	Not Found	Not Found	Not Found	Not Found	Not Found	Not Found	Not Found	Not Found	Not Found	Not Found	Not Found	Not Found	Not Found	Not Found	Not Found	Not Found	Not Found	Not Found	Not Found	Not Found	Not Found	Not Found	Not Found	Not Found	Not Found	Not Found	Not Found	Not Found	Not Found	Not Found	Not Found	Not Found	Not Found	Not Found	Not Found	Not Found	Not Found	Not Found	Not Found	Not Found	Not Found	Not Found	Not Found	Not Found	Not Found	Not Found	Not Found	Not Found	Not Found	Not Found	Not Found	Not Found	Not Found	Not Found	Not Found	Not Found	Not Found	Not Found	Not Found	Not Found	Not Found	Not Found	Not Found	Not Found	Not Found	Not Found	Not Found	Not Found	Not Found	Not Found	Not Found	Not Found	Not Found	Not Found	Not Found	0	527	High	n/a					1.69	38.6	0	0	0.020486973	0.001999295	0.001998906	0.003655955	0.698383378	0.094670607	0.094669752	0.443103564			K.AEDEK.Q	[527-531]	Not Used
	High	[K].RLIGR.[R]		1	1	P11142-1	P11142-1 [72-76]		1	614.40965	0	0.966541741	4.58126E-17	0.969369868	1036497.681	424491.9679	241571.3599									57203.07135				355688.6811	153690.4343	525918.9114			584322.7154																							653081.9443			1147322.451			488958.5833											489963.8086			355061.876	743137.2972																																																													Peak Found	Peak Found	Peak Found	Not Found	Not Found	Not Found	Not Found	Not Found	Not Found	Not Found	Not Found	Peak Found	Not Found	Not Found	Not Found	High	Peak Found	Peak Found	Not Found	Not Found	Peak Found	Not Found	Not Found	Not Found	Not Found	Not Found	Not Found	Not Found	Not Found	Not Found	Not Found	Not Found	Not Found	Not Found	Not Found	Not Found	Not Found	Not Found	Not Found	Not Found	Not Found	Not Found	Not Found	Peak Found	Not Found	Not Found	Peak Found	Not Found	Not Found	Peak Found	Not Found	Not Found	Not Found	Not Found	Not Found	Not Found	Not Found	Not Found	Not Found	Not Found	Peak Found	Not Found	Not Found	Peak Found	Peak Found	Not Found	Not Found	Not Found	Not Found	Not Found	Not Found	Not Found	Not Found	Not Found	Not Found	Not Found	Not Found	Not Found	Not Found	Not Found	Not Found	Not Found	Not Found	Not Found	Not Found	Not Found	Not Found	Not Found	Not Found	Not Found	Not Found	Not Found	Not Found	Not Found	Not Found	Not Found	Not Found	Not Found	Not Found	Not Found	Not Found	Not Found	Not Found	Not Found	Not Found	Not Found	Not Found	Not Found	Not Found	Not Found	Not Found	Not Found	Not Found	Not Found	Not Found	Not Found	Not Found	Not Found	Not Found	Not Found	Not Found	Not Found	Not Found	Not Found	0	72	High	n/a					1.04	192.2	0	0	0.090472565	0.00652215	0.006521767	0.019665829	0.916634453	0.210154865	0.210152596	0.715851907		19.21	K.RLIGR.R	[72-76]	Used
P02760	AMBP	Protein AMBP [OS=Homo sapiens]	n/a	High		0	46	1459	17	352	39	6.25	1078.99	metabolic process;regulation of biological process;transport	cell surface;extracellular;membrane	enzyme regulator activity;protein binding	Pf00014, Pf00061	259	9	ENSG00000106927.11		Scavenging of heme from plasma		3	0	131273895.1	96592982.54	104806415.2	69998465.38	237639406.5	101878693.2	94277267.78	46811614.06	56438373.96	48397938.86	59254911.07	40841304.3	98131306.69	178523924.9	100713252.4	27909174.28	57090460.29	64357348.04	48889315.99	52512251.78	77198978.99	73418629.27	64054892.69	98760215.15	79800306.71	85075723.47	44213773.28	47050023.01	57107908.92	46223833.96	82606906.33	80780258.02	77762760.97	1500525171	193396995.8	160820833	1809644931	94287450.98	138386738.5	70666446.08	22323570.33	93007642.89	98850444.03	87457463.32	445950767.2	109087589.7	91712465.28	88747983.06	77256268.13	90385440.3	27251192.64	64866428.58	38256843.26	81530585.05	34249106.29	43173153.84	75030902.7	47666278.45	47372101.48	58329346	43512932.99	215513283.4	27820597.83	52062443.36	40351073.76	38847291.65	50954459.24	91792841.07	87013010.91	40683212.38	146347886.1	45308991.46	109429606.7	84792491.65	52779112.56	347870208.8	150910117.4	81726518.43	336239825.9	114600944	76677403.82	128584286.2	61807205.02	89335962.99	104528838.3	363553440.7	100881427.5	217174865.1	279533373.4	57513952.76	172637081.6	196284308.9	85757869.12	15280802.15	206213498.2	320618024.3	228047122	131481698.6	347687530.5	73980911.29	128129896.9	83287275.96	100510541.4	159820125.5	76656841.58	124748922.8	92885134.63	96662265.35	78849761.95	82289806.99	36124007.17	60589337.34	68209596.29	99581985.03	67923361.2	53020390.53	48181676.72	32983518.2	64511567.99	101969089.9	184655604.8	77404863.65	65566747.19	72664524.83	High	High	High	High	High	High	High	High	High	High	High	High	High	High	High	High	High	High	High	High	High	High	High	High	High	High	High	High	High	High	High	High	High	High	High	High	High	High	High	High	High	High	High	High	High	High	High	High	High	High	High	High	High	High	High	High	High	High	High	High	High	High	High	High	High	High	High	High	High	High	High	High	High	High	High	High	High	High	High	High	High	High	High	High	High	High	High	High	High	High	High	High	High	High	High	High	High	High	High	High	High	High	High	High	High	High	High	High	High	High	High	High	High	High	High	High	High	High	High	High	High	High	High	High	71.76	0	3
	Confidence	Annotated Sequence	Modifications	# Protein Groups	# PSMs	Master Protein Accessions	Positions in Master Proteins	Modifications in Master Proteins	# Missed Cleavages	Theo. MH+ [Da]	# Razor Quan Results	Abundance Ratio Adj. P-Value: (CP, Sample) / (Control, Control)	Abundance Ratio Adj. P-Value: (IPMN, Sample) / (Control, Control)	Abundance Ratio Adj. P-Value: (PA, Sample) / (Control, Control)	Abundances (Normalized): F1: Control, Control, Patient01	Abundances (Normalized): F2: Control, Control, Patient02	Abundances (Normalized): F3: Control, Control, Patient03	Abundances (Normalized): F4: Control, Control, Patient04	Abundances (Normalized): F5: Control, Control, Patient05	Abundances (Normalized): F6: Control, Control, Patient06	Abundances (Normalized): F7: Control, Control, Patient07	Abundances (Normalized): F8: Control, Control, Patient08	Abundances (Normalized): F9: Control, Control, Patient09	Abundances (Normalized): F10: Control, Control, Patient10	Abundances (Normalized): F11: Control, Control, Patient11	Abundances (Normalized): F12: Sample, CP, Patient12	Abundances (Normalized): F13: Sample, CP, Patient13	Abundances (Normalized): F14: Sample, CP, Patient14	Abundances (Normalized): F15: Sample, CP, Patient15	Abundances (Normalized): F16: Sample, CP, Patient16	Abundances (Normalized): F17: Sample, CP, Patient17	Abundances (Normalized): F18: Sample, CP, Patient18	Abundances (Normalized): F19: Sample, CP, Patient19	Abundances (Normalized): F20: Sample, CP, Patient20	Abundances (Normalized): F21: Sample, CP, Patient21	Abundances (Normalized): F22: Sample, CP, Patient22	Abundances (Normalized): F23: Sample, CP, Patient23	Abundances (Normalized): F24: Sample, IPMN, Patient24	Abundances (Normalized): F25: Sample, IPMN, Patient25	Abundances (Normalized): F26: Sample, IPMN, Patient26	Abundances (Normalized): F27: Sample, IPMN, Patient27	Abundances (Normalized): F28: Sample, IPMN, Patient28	Abundances (Normalized): F29: Sample, IPMN, Patient29	Abundances (Normalized): F30: Sample, IPMN, Patient30	Abundances (Normalized): F31: Sample, IPMN, Patient31	Abundances (Normalized): F32: Sample, PA, Patient32	Abundances (Normalized): F33: Sample, PA, Patient33	Abundances (Normalized): F34: Sample, PA, Patient34	Abundances (Normalized): F35: Sample, PA, Patient35	Abundances (Normalized): F36: Sample, PA, Patient36	Abundances (Normalized): F37: Sample, PA, Patient37	Abundances (Normalized): F38: Sample, PA, Patient38	Abundances (Normalized): F39: Sample, PA, Patient39	Abundances (Normalized): F40: Sample, PA, Patient40	Abundances (Normalized): F41: Sample, PA, Patient41	Abundances (Normalized): F42: Sample, PA, Patient42	Abundances (Normalized): F43: Sample, PA, Patient43	Abundances (Normalized): F44: Sample, PA, Patient44	Abundances (Normalized): F45: Sample, PA, Patient45	Abundances (Normalized): F46: Sample, PA, Patient46	Abundances (Normalized): F47: Sample, PA, Patient47	Abundances (Normalized): F48: Sample, PA, Patient48	Abundances (Normalized): F49: Sample, PA, Patient49	Abundances (Normalized): F50: Sample, PA, Patient50	Abundances (Normalized): F51: Sample, PA, Patient51	Abundances (Normalized): F52: Sample, PA, Patient52	Abundances (Normalized): F53: Sample, PA, Patient53	Abundances (Normalized): F54: Sample, PA, Patient54	Abundances (Normalized): F55: Sample, PA, Patient55	Abundances (Normalized): F56: Sample, PA, Patient56	Abundances (Normalized): F57: Sample, PA, Patient57	Abundances (Normalized): F58: Sample, PA, Patient58	Abundances (Normalized): F59: Sample, PA, Patient59	Abundances (Normalized): F60: Sample, PA, Patient60	Abundances (Normalized): F61: Sample, PA, Patient61	Abundances (Normalized): F62: Sample, PA, Patient62	Abundances (Normalized): F63: Sample, PA, Patient63	Abundances (Normalized): F64: Sample, PA, Patient64	Abundances (Normalized): F65: Sample, PA, Patient65	Abundances (Normalized): F67: Sample, PA, Patient66	Abundances (Normalized): F68: Sample, PA, Patient67	Abundances (Normalized): F69: Sample, PA, Patient68	Abundances (Normalized): F70: Sample, PA, Patient69	Abundances (Normalized): F71: Sample, PA, Patient70	Abundances (Normalized): F72: Sample, PA, Patient71	Abundances (Normalized): F73: Sample, PA, Patient72	Abundances (Normalized): F74: Sample, PA, Patient73	Abundances (Normalized): F75: Sample, PA, Patient74	Abundances (Normalized): F76: Sample, PA, Patient75	Abundances (Normalized): F77: Sample, PA, Patient76	Abundances (Normalized): F78: Sample, PA, Patient77	Abundances (Normalized): F79: Sample, PA, Patient78	Abundances (Normalized): F80: Sample, PA, Patient79	Abundances (Normalized): F81: Sample, PA, Patient80	Abundances (Normalized): F82: Sample, PA, Patient81	Abundances (Normalized): F83: Sample, PA, Patient82	Abundances (Normalized): F84: Sample, PA, Patient83	Abundances (Normalized): F85: Sample, PA, Patient84	Abundances (Normalized): F86: Sample, PA, Patient85	Abundances (Normalized): F87: Sample, PA, Patient86	Abundances (Normalized): F88: Sample, PA, Patient87	Abundances (Normalized): F89: Sample, PA, Patient88	Abundances (Normalized): F90: Sample, PA, Patient89	Abundances (Normalized): F91: Sample, PA, Patient90	Abundances (Normalized): F92: Sample, PA, Patient91	Abundances (Normalized): F93: Sample, PA, Patient92	Abundances (Normalized): F94: Sample, PA, Patient93	Abundances (Normalized): F95: Sample, PA, Patient94	Abundances (Normalized): F96: Sample, PA, Patient95	Abundances (Normalized): F97: Sample, PA, Patient96	Abundances (Normalized): F98: Sample, PA, Patient97	Abundances (Normalized): F99: Sample, PA, Patient98	Abundances (Normalized): F100: Sample, PA, Patient99	Abundances (Normalized): F101: Sample, PA, Patients100	Abundances (Normalized): F102: Sample, PA, Patients101	Abundances (Normalized): F103: Sample, PA, Patients102	Abundances (Normalized): F104: Sample, PA, Patients103	Abundances (Normalized): F105: Sample, PA, Patients104	Abundances (Normalized): F106: Sample, PA, Patients105	Abundances (Normalized): F107: Sample, PA, Patients106	Abundances (Normalized): F108: Sample, PA, Patients107	Abundances (Normalized): F109: Sample, PA, Patients108	Abundances (Normalized): F110: Sample, PA, Patients109	Abundances (Normalized): F111: Sample, PA, Patients110	Abundances (Normalized): F112: Sample, PA, Patients111	Abundances (Normalized): F113: Sample, PA, Patients112	Abundances (Normalized): F114: Sample, PA, Patients113	Abundances (Normalized): F115: Sample, PA, Patients114	Abundances (Normalized): F116: Sample, PA, Patients115	Abundances (Normalized): F117: Sample, PA, Patients116	Abundances (Normalized): F118: Sample, PA, Patients117	Abundances (Normalized): F119: Sample, PA, Patients118	Abundances (Normalized): F120: Sample, PA, Patients119	Abundances (Normalized): F121: Sample, PA, Patients120	Abundances (Normalized): F122: Sample, PA, Patients121	Abundances (Normalized): F123: Sample, PA, Patients122	Abundances (Normalized): F124: Sample, PA, Patients123	Abundances (Normalized): F125: Sample, PA, Patients124	Quan Info	Found in Sample: [S1] F1: Control, Control, Patient01	Found in Sample: [S2] F2: Control, Control, Patient02	Found in Sample: [S3] F3: Control, Control, Patient03	Found in Sample: [S4] F4: Control, Control, Patient04	Found in Sample: [S5] F5: Control, Control, Patient05	Found in Sample: [S6] F6: Control, Control, Patient06	Found in Sample: [S7] F7: Control, Control, Patient07	Found in Sample: [S8] F8: Control, Control, Patient08	Found in Sample: [S9] F9: Control, Control, Patient09	Found in Sample: [S10] F10: Control, Control, Patient10	Found in Sample: [S11] F11: Control, Control, Patient11	Found in Sample: [S12] F12: Sample, CP, Patient12	Found in Sample: [S13] F13: Sample, CP, Patient13	Found in Sample: [S14] F14: Sample, CP, Patient14	Found in Sample: [S15] F15: Sample, CP, Patient15	Found in Sample: [S16] F16: Sample, CP, Patient16	Found in Sample: [S17] F17: Sample, CP, Patient17	Found in Sample: [S18] F18: Sample, CP, Patient18	Found in Sample: [S19] F19: Sample, CP, Patient19	Found in Sample: [S20] F20: Sample, CP, Patient20	Found in Sample: [S21] F21: Sample, CP, Patient21	Found in Sample: [S22] F22: Sample, CP, Patient22	Found in Sample: [S23] F23: Sample, CP, Patient23	Found in Sample: [S24] F24: Sample, IPMN, Patient24	Found in Sample: [S25] F25: Sample, IPMN, Patient25	Found in Sample: [S26] F26: Sample, IPMN, Patient26	Found in Sample: [S27] F27: Sample, IPMN, Patient27	Found in Sample: [S28] F28: Sample, IPMN, Patient28	Found in Sample: [S29] F29: Sample, IPMN, Patient29	Found in Sample: [S30] F30: Sample, IPMN, Patient30	Found in Sample: [S31] F31: Sample, IPMN, Patient31	Found in Sample: [S32] F32: Sample, PA, Patient32	Found in Sample: [S33] F33: Sample, PA, Patient33	Found in Sample: [S34] F34: Sample, PA, Patient34	Found in Sample: [S35] F35: Sample, PA, Patient35	Found in Sample: [S36] F36: Sample, PA, Patient36	Found in Sample: [S37] F37: Sample, PA, Patient37	Found in Sample: [S38] F38: Sample, PA, Patient38	Found in Sample: [S39] F39: Sample, PA, Patient39	Found in Sample: [S40] F40: Sample, PA, Patient40	Found in Sample: [S41] F41: Sample, PA, Patient41	Found in Sample: [S42] F42: Sample, PA, Patient42	Found in Sample: [S43] F43: Sample, PA, Patient43	Found in Sample: [S44] F44: Sample, PA, Patient44	Found in Sample: [S45] F45: Sample, PA, Patient45	Found in Sample: [S46] F46: Sample, PA, Patient46	Found in Sample: [S47] F47: Sample, PA, Patient47	Found in Sample: [S48] F48: Sample, PA, Patient48	Found in Sample: [S49] F49: Sample, PA, Patient49	Found in Sample: [S50] F50: Sample, PA, Patient50	Found in Sample: [S51] F51: Sample, PA, Patient51	Found in Sample: [S52] F52: Sample, PA, Patient52	Found in Sample: [S53] F53: Sample, PA, Patient53	Found in Sample: [S54] F54: Sample, PA, Patient54	Found in Sample: [S55] F55: Sample, PA, Patient55	Found in Sample: [S56] F56: Sample, PA, Patient56	Found in Sample: [S57] F57: Sample, PA, Patient57	Found in Sample: [S58] F58: Sample, PA, Patient58	Found in Sample: [S59] F59: Sample, PA, Patient59	Found in Sample: [S60] F60: Sample, PA, Patient60	Found in Sample: [S61] F61: Sample, PA, Patient61	Found in Sample: [S62] F62: Sample, PA, Patient62	Found in Sample: [S63] F63: Sample, PA, Patient63	Found in Sample: [S64] F64: Sample, PA, Patient64	Found in Sample: [S65] F65: Sample, PA, Patient65	Found in Sample: [S67] F67: Sample, PA, Patient66	Found in Sample: [S68] F68: Sample, PA, Patient67	Found in Sample: [S69] F69: Sample, PA, Patient68	Found in Sample: [S70] F70: Sample, PA, Patient69	Found in Sample: [S71] F71: Sample, PA, Patient70	Found in Sample: [S72] F72: Sample, PA, Patient71	Found in Sample: [S73] F73: Sample, PA, Patient72	Found in Sample: [S74] F74: Sample, PA, Patient73	Found in Sample: [S75] F75: Sample, PA, Patient74	Found in Sample: [S76] F76: Sample, PA, Patient75	Found in Sample: [S77] F77: Sample, PA, Patient76	Found in Sample: [S78] F78: Sample, PA, Patient77	Found in Sample: [S79] F79: Sample, PA, Patient78	Found in Sample: [S80] F80: Sample, PA, Patient79	Found in Sample: [S81] F81: Sample, PA, Patient80	Found in Sample: [S82] F82: Sample, PA, Patient81	Found in Sample: [S83] F83: Sample, PA, Patient82	Found in Sample: [S84] F84: Sample, PA, Patient83	Found in Sample: [S85] F85: Sample, PA, Patient84	Found in Sample: [S86] F86: Sample, PA, Patient85	Found in Sample: [S87] F87: Sample, PA, Patient86	Found in Sample: [S88] F88: Sample, PA, Patient87	Found in Sample: [S89] F89: Sample, PA, Patient88	Found in Sample: [S90] F90: Sample, PA, Patient89	Found in Sample: [S91] F91: Sample, PA, Patient90	Found in Sample: [S92] F92: Sample, PA, Patient91	Found in Sample: [S93] F93: Sample, PA, Patient92	Found in Sample: [S94] F94: Sample, PA, Patient93	Found in Sample: [S95] F95: Sample, PA, Patient94	Found in Sample: [S96] F96: Sample, PA, Patient95	Found in Sample: [S97] F97: Sample, PA, Patient96	Found in Sample: [S98] F98: Sample, PA, Patient97	Found in Sample: [S99] F99: Sample, PA, Patient98	Found in Sample: [S100] F100: Sample, PA, Patient99	Found in Sample: [S101] F101: Sample, PA, Patients100	Found in Sample: [S102] F102: Sample, PA, Patients101	Found in Sample: [S103] F103: Sample, PA, Patients102	Found in Sample: [S104] F104: Sample, PA, Patients103	Found in Sample: [S105] F105: Sample, PA, Patients104	Found in Sample: [S106] F106: Sample, PA, Patients105	Found in Sample: [S107] F107: Sample, PA, Patients106	Found in Sample: [S108] F108: Sample, PA, Patients107	Found in Sample: [S109] F109: Sample, PA, Patients108	Found in Sample: [S110] F110: Sample, PA, Patients109	Found in Sample: [S111] F111: Sample, PA, Patients110	Found in Sample: [S112] F112: Sample, PA, Patients111	Found in Sample: [S113] F113: Sample, PA, Patients112	Found in Sample: [S114] F114: Sample, PA, Patients113	Found in Sample: [S115] F115: Sample, PA, Patients114	Found in Sample: [S116] F116: Sample, PA, Patients115	Found in Sample: [S117] F117: Sample, PA, Patients116	Found in Sample: [S118] F118: Sample, PA, Patients117	Found in Sample: [S119] F119: Sample, PA, Patients118	Found in Sample: [S120] F120: Sample, PA, Patients119	Found in Sample: [S121] F121: Sample, PA, Patients120	Found in Sample: [S122] F122: Sample, PA, Patients121	Found in Sample: [S123] F123: Sample, PA, Patients122	Found in Sample: [S124] F124: Sample, PA, Patients123	Found in Sample: [S125] F125: Sample, PA, Patients124	Off by X	Position in Protein	Confidence (by Search Engine): A5 PMI-Byonic	Confidence (by Search Engine): Sequest HT	Percolator q-Value (by Search Engine): A5 PMI-Byonic	Percolator q-Value (by Search Engine): Sequest HT	Percolator PEP (by Search Engine): A5 PMI-Byonic	Percolator PEP (by Search Engine): Sequest HT	|Log Prob| (by Search Engine): A5 PMI-Byonic	Byonic Score (by Search Engine): A5 PMI-Byonic	Delta Byonic Score (by Search Engine): A5 PMI-Byonic	Delta Mod Score (by Search Engine): A5 PMI-Byonic	PEP 2D (by Search Engine): A5 PMI-Byonic	q-Value 2D (by Search Engine): A5 PMI-Byonic	FDR 2D (by Search Engine): A5 PMI-Byonic	Peptide Group FDR 2D (by Search Engine): A5 PMI-Byonic	PEP 1D (by Search Engine): A5 PMI-Byonic	q-Value 1D (by Search Engine): A5 PMI-Byonic	FDR 1D (by Search Engine): A5 PMI-Byonic	Peptide Group FDR 1D (by Search Engine): A5 PMI-Byonic	XCorr (by Search Engine): Sequest HT	Top Apex RT [min]	Sequence in Protein	Positions in Proteins	Quan Usage
	High	[K].CVLFPYGGCQGNGNK.[F]	2xCarbamidomethyl [C1; C9]	1	23	P02760	P02760 [312-326]		0	1670.74137	0	0.038780591	4.58126E-17	0.176863344							5265.194164		7182.385071		114532.8587		507610.9283		654559.8691				209354.3353			114187.4674	25629.34806											6522081.484			1154964.366	401294.3316							2791577.884		402213.8995		467308.2752	359610.067	43518.65272		37742.44945				367539.6799		11758.30147	57731.77771	69503.09754				33642.30188	99051.41864	16304.2969		364310.6417		506074.0409							88773.36323	1411588.873	135269.4684				98611.48589	63001.07815								80291.78391								51087.26874		30912.31531	158403.0425		552068.2744		473143.7619	131295.96		17688.59333			414739.4556		289317.738		96150.33398				402472.4899	47743.02578	26044.39271		Not Found	Not Found	Not Found	Not Found	High	Not Found	Peak Found	Not Found	Peak Found	Not Found	Peak Found	Not Found	Peak Found	Not Found	Peak Found	Not Found	Not Found	Not Found	Peak Found	Not Found	Not Found	Peak Found	Peak Found	Not Found	High	Not Found	Not Found	Not Found	High	Not Found	Not Found	Not Found	Not Found	Peak Found	Not Found	Not Found	High	High	Not Found	Not Found	Not Found	Not Found	Not Found	High	High	Not Found	High	Not Found	High	Peak Found	Peak Found	Not Found	Peak Found	Not Found	Not Found	Not Found	Peak Found	Not Found	Peak Found	Peak Found	Peak Found	Not Found	Not Found	High	Peak Found	Peak Found	Peak Found	Not Found	Peak Found	Not Found	High	Not Found	Not Found	Not Found	Not Found	High	Not Found	Peak Found	High	Peak Found	Not Found	Not Found	Not Found	Peak Found	Peak Found	Not Found	Not Found	Not Found	Not Found	Not Found	Not Found	Not Found	Peak Found	Not Found	Not Found	Not Found	Not Found	Not Found	Not Found	Not Found	Peak Found	Not Found	Peak Found	Peak Found	Not Found	Peak Found	Not Found	Peak Found	Peak Found	Not Found	Peak Found	Not Found	Not Found	Peak Found	Not Found	Peak Found	Not Found	High	Not Found	Not Found	Not Found	Peak Found	Peak Found	Peak Found	0	312	High	High		0.00001637		0.000001126	11.12	712.3	600.5	600.5	7.60662E-12	1.23165E-12	0	0	8.24188E-10	1.30999E-10	0	0	2.93	47.88	K.CVLFPYGGCQGNGNK.F	[312-326]	Used
	High	[R].EYCGVPGDGDEELLR.[F]	1xCarbamidomethyl [C3]	1	228	P02760	P02760 [335-349]		0	1708.74829	2	0.816168737	0.652883216	0.78175896	4737310.586	5675202.739	5259704.433	3456871.033	16003791.63	3932863.779	3449498.032	2631008.432	938092.842	1344217.641	713036.5661	1128833.953	4078909.223	5736901.183	8852456.49	694703.1039	932791.3066	1039009.029	2570093.38	2022557.672	1482385.217	2129205.951	1891353.988	1856568.183	3608188.675	4821191.994	1594052.263	2148208.025	1407004.575	1580835.566	1656015.078	3113899.561	3227710.821	47813273.04	9604450.101	2573494.97	19548817.36	3177672.724	5978143.73	1202516.92	1369684.397	4295007.142	3672079.746	1871319.766	18720795.44	4351327.259	3498132.915	2786576.63	3551033.292	6519655.922	489979.4341	902731.5512	1085364.816	1502894.706	272591.538	605806.7121	661778.2864	1021944.865	1360985.769	1410261.735	1227242.886	15295779.94	438856.4815	1696050.475	654747.2093	3189937.545	2427357.78	2915617.65	5866121.168	1881481.518	15495609.13	841141.9791	7246445.775	4386613.086	1673374.037	26068635.26	13823996.19	5599653.165	10811157.93	10147981.12	825477.0615		3538278.514	2286062.957	1350780.42	2965224.646	1406175.035	1615590.541	1324550.383	770077.4906	1149872.987	588787.0282	707871.8256	113874.1561	1211656.044	726956.6762	859526.7298	974130.4014	317301.1739	155575.47	3601846.587	4700908.76	465563.8275	1343019.679	1481756.986	7474966.197	1155901.447	4624664.377	4303171.365	3382117.395	359744.1777	2888108.727	230529.1521	6379458.249	2874293.294	1563676.404	2528415.547	1482572.32	956544.0088	3678938.826	2172410.562	4040800.995	599675.0147	795838.6359		High	High	High	High	Peak Found	High	High	High	High	High	High	High	High	Peak Found	Peak Found	High	High	High	High	High	Peak Found	Peak Found	High	High	High	High	High	High	High	High	High	High	High	High	High	High	High	High	High	High	High	High	High	High	High	High	Peak Found	High	High	High	High	High	High	High	High	High	High	High	High	High	High	Peak Found	High	Peak Found	High	High	High	High	High	High	High	High	High	High	High	High	High	High	High	Peak Found	High	Not Found	High	High	High	High	High	Peak Found	Peak Found	Peak Found	High	Peak Found	Peak Found	Peak Found	Peak Found	Peak Found	High	Peak Found	Peak Found	Peak Found	High	High	High	High	High	High	High	High	Peak Found	High	High	High	High	High	High	Peak Found	High	Peak Found	High	High	High	High	High	High	0	335	High	High		0.00001637		3.998E-07	10.12	652.1	560.7	560.7	7.60662E-11	1.26781E-11	0	0	8.24188E-09	1.39966E-09	0	0	3.28	48.84	R.EYCGVPGDGDEELLR.F	[335-349]	Used
	High	[K].GVCEETSGAYEK.[T]	1xCarbamidomethyl [C3]	1	298	P02760	P02760 [89-100]		0	1329.56272	4	0.97840617	0.928603455	0.798937624	55618546.66	8368217.314	21985371.95	16616265.08	22028485.01	16704481.16	8929071.714	7620189.724	10653591.15	3914398.968	10658363.73	13426479.8	6813290.246	18656368.9	18903477.64	4349155.761	8344670.28	9363370.261	8985077.483	3725453.165	9803305.046	10890518.22	9890949.583	35565241.89	8604658.617	7994432.057	9906908.416	7966323.5	10411202.27	7904464.392	8313208.127	7548512.905	5470738.177	70827603.28	29769041.65	8275781.459	60012754.98	15033080.67	22666354.71	8845009.263	4416863.618	11746348.11	8469513.319	13141208.74	24321964.39	16302062.43	8563829.373	7617638.204	27648829.56	9705059.509	8737002.738	13068112.2	4300087.043	17331913.1	7561504.653	7254758.412	7823369.683	12705952.21	3984745.377	5584822.675	7546518.781	12019738.5	5198309.317	12520011.99	6777498.806	6240082.362	8830310.577	13786662.15	24511594.87	10228384.79	45786369.66	4591848.639	22337020.17	12676455.89	6244340.563	137206752.4	28321629.76	31517118.86	25239583.47	39505061.83	10410898.64	1810204.512	10374226.91	8311531.364	4155223.143	14348306.98	9441453.842	10515044.47	5593206.807	5676032.845	13801740.06	55992848.76	4619222.615	1941232.293	23104613.77	49977001.79	62131895.61	5040936.209	40449280.18	12431477.08	43453746.1	24833451.68	9629878.319	29109050.06	25523494.87	38593566.8	6396069.154	10796439.13	18561403.62	10496271.28	5073502.315	19195263.54	10404752.85	16812333.62	17970325.8	10693255.04	9414529.646	3487529.141	11059976.62	14724422.29	19322984.83	13148513.87	18658572.16	9310716.613		High	High	High	High	High	High	High	High	High	High	High	High	High	High	High	High	High	High	High	High	High	High	High	High	High	High	High	High	High	High	High	High	High	High	High	High	High	High	High	High	High	High	High	High	High	High	High	High	High	High	High	High	High	High	High	High	High	High	High	High	High	High	High	High	High	High	High	High	High	High	High	High	High	High	High	High	High	High	High	High	High	High	High	High	High	High	High	High	High	High	High	High	High	High	High	High	High	High	High	High	High	High	High	High	High	High	High	High	High	High	High	High	High	High	High	High	High	High	High	High	High	High	High	High	0	0	High	High		0.00001637		0.000007736	9.71	657	414.7	414.7	1.93041E-10	3.59666E-11	0	0	2.09162E-08	4.09494E-09	0	0	2.27	26.73	K.GVCEETSGAYEK.T	[89-100]	Used
	High	[R].TVAACNLPIVR.[G]	1xCarbamidomethyl [C5]	1	267	P02760	P02760 [283-293]		0	1213.67215	11	0.897321885	0.985164451	0.931327831	33130395.49	36713730.37	28949497.49	22345618.3	54868412.65	14077585.88	9429629.725	6456824.358	4867922.903	3924792.51	4655725.011	3939835.799	21737814.85	74032600.74	28848310.44	4701099.892	10979041.82	8502735.566	10587118.49	7201485.652	9497086.263	7415682.895	6707582.414	11682320.94	18225177.62	23881431.08	4857609.429	7230964.61	12726128.69	5894124.493	12789819.28	25557824.98	18886469.37	39290142.25	62626521.26	81651675.74	24295222.69	45501193.04	44383225.04	19474679.51	10031129.2	36682889.39	22643001.77	12834541.92	250099331.4	23084737.23	9155945.103	16486911.78	10302153.13	27766976.5	5650599.498	12827703.33	8009438.737	11784851.12	1931713.2	4560874.723	19789545.63	13392130.21	4074663.78	13759788.04	8228659.738	110045870.1	2390225.285	9826500.614	5834778.081	8320082.659	5254168.572	13340170.72	13703918.75	3996024.583	55394946.72	10603470.22	16442528.34	28065954.96	10479607.25	12682945.73	36475558.16	15098195.43	174008866.1	35001098.29	11775931.86	4911979.544	5019387.14	25059576.15	3329839.467	10684872.62	1476045.969	5019360.398	6246312.798	5045578.762	5086846.985	11296486.28	2781557.567	42656.0549	8811604.84	16968584.18	2563119.174	5850309.524	12183188.21	5127539.463	10182619.02	2639335.573	2134458.82	14521483.86	5887182.257	25173542.83	1704307.676	32207437.28	12121140.67	24226525.86	2510148.539	8023492.928	1150228.293	31193695.84	10302635.04	9972181.115	4700583.093	4573733.75	12935743.77	44111637.17	2250626.027	9358572.71	2870509.098	4798751.653		High	High	High	High	High	High	High	High	High	High	High	High	High	High	High	High	High	High	High	High	High	High	High	High	High	High	High	High	High	High	High	High	High	High	High	High	High	High	High	High	High	Peak Found	High	High	High	High	High	Peak Found	High	High	High	High	High	High	High	High	High	High	High	High	High	High	High	High	High	High	High	High	High	High	High	High	High	High	High	High	High	High	Peak Found	Peak Found	High	Peak Found	Peak Found	High	High	High	Peak Found	High	High	High	Peak Found	Peak Found	Peak Found	High	Peak Found	High	High	High	High	High	High	High	High	High	High	High	High	Peak Found	High	Peak Found	High	Peak Found	High	Peak Found	High	High	Peak Found	High	High	Peak Found	High	Peak Found	High	High	0	0	High	High		0.00002385		0.00001557	8.45	623.7	344.9	344.9	3.58078E-09	4.98707E-10	0	0	3.87982E-07	5.44329E-08	0	0	2.14	45.23	R.TVAACNLPIVR.G	[283-293]	Used
	High	[R].HHGPTITAK.[L]		1	64	P02760	P02760 [141-149]		0	961.52139	2	0.473917094	3.58858E-06	0.130640116	2480613.277				13896733.12								3619066.023		1558388.783										881702.7369	335150.4833	206859.0682					735817.8742	339465.0086	8965104.281	5318268.868	8239305.723	2424020.726				155725.8533		567056.4923		19313871.33												659891.515					12794336.18										156627.8659	467432.8413	1440973.713		1444078.835	1390550.95		23893099.5			17497.7561						63026.6073	37087.23487																																					High	High	High	Not Found	High	Not Found	High	High	Not Found	High	Not Found	Not Found	High	High	High	Not Found	Not Found	Not Found	Not Found	Not Found	Not Found	Not Found	Not Found	High	High	High	High	Not Found	Peak Found	Not Found	Peak Found	High	High	High	High	High	High	Not Found	High	High	High	Not Found	Peak Found	Not Found	High	Not Found	Not Found	Not Found	Not Found	Not Found	Not Found	Not Found	Not Found	Not Found	Not Found	Not Found	Peak Found	Not Found	Not Found	Not Found	Not Found	High	Not Found	Not Found	Not Found	Not Found	Not Found	Not Found	Peak Found	Peak Found	Not Found	High	High	High	Not Found	High	High	Peak Found	High	Not Found	Not Found	Peak Found	Not Found	Not Found	Not Found	Not Found	Not Found	Peak Found	Peak Found	Not Found	Not Found	Not Found	Not Found	Not Found	Not Found	Not Found	Not Found	Not Found	Not Found	Not Found	Not Found	Not Found	Not Found	Not Found	Not Found	Not Found	Not Found	Not Found	Not Found	Not Found	Not Found	Not Found	Not Found	Not Found	Not Found	Not Found	Not Found	Not Found	Not Found	Not Found	Not Found	Not Found	Not Found	Not Found	0	0	High	High		0.00002708		0.00005863	7.6	613.3	430.2	430.2	2.48385E-08	2.71983E-09	0	0	2.69128E-06	1.78779E-05	1.77844E-05	0.000391389	2.04	18.68	R.HHGPTITAK.L	[141-149]	Used
	High	[K].KEDSCQLGYSAGPCMGMTSR.[Y]	2xCarbamidomethyl [C5; C14]	1	9	P02760	P02760 [227-246]		1	2234.92972	0	0.999728099	4.58126E-17	0.256266419					1706824.603									1704561.366																															6592674.445																																		3799934.308																																															Peak Found	Peak Found	Peak Found	Peak Found	High	Peak Found	Not Found	Peak Found	Peak Found	Peak Found	Peak Found	Peak Found	Peak Found	High	Peak Found	Peak Found	Peak Found	Not Found	Not Found	Not Found	Not Found	Not Found	Not Found	Peak Found	Peak Found	Peak Found	Not Found	Not Found	Peak Found	Peak Found	Not Found	Peak Found	Peak Found	Not Found	Peak Found	Peak Found	Peak Found	Peak Found	Peak Found	Peak Found	Peak Found	Peak Found	Peak Found	Not Found	High	Not Found	Peak Found	Peak Found	Not Found	Peak Found	Not Found	Not Found	Not Found	Not Found	Not Found	Not Found	Peak Found	Peak Found	Not Found	Not Found	Not Found	Peak Found	Not Found	Peak Found	Not Found	Not Found	Not Found	Not Found	Not Found	Not Found	Not Found	Peak Found	Not Found	Not Found	Peak Found	Not Found	Not Found	Not Found	High	Not Found	Not Found	Not Found	Peak Found	Peak Found	Not Found	Not Found	Not Found	Not Found	Not Found	Not Found	Not Found	Not Found	Not Found	Not Found	Not Found	Not Found	Not Found	Peak Found	Not Found	Not Found	Not Found	Not Found	Not Found	Not Found	Not Found	Not Found	Not Found	Not Found	Not Found	Not Found	Not Found	Not Found	Not Found	Not Found	Not Found	Not Found	Not Found	Not Found	Not Found	Not Found	Not Found	Not Found	Not Found	Not Found	0	0	High	High		0.00001637		0.000000251	6.96	545.3	545.3	545.3	1.1054E-07	1.46441E-08	0	0	1.19771E-05	3.13804E-05	2.8458E-05	0.000339328	4.18	39.84	K.KEDSCQLGYSAGPCMGMTSR.Y	[227-246]	Used
	High	[K].KEDSCQLGYSAGPCMGMTSR.[Y]	2xCarbamidomethyl [C5; C14]; 1xOxidation [M15]	1	16	P02760	P02760 [227-246]		1	2250.92463	1	0.601767406	0.873982787	0.266632814	489115.7957				1472705.122		190077.4441	267278.621			112040.9588		665781.4342											1026778.343	443722.106	310863.3886		341311.3932	617415.6314		312436.5555	1040053.966	467371.3033			432323.912			1269617.677				957242.6646		1651593.822																												417653.5927				1410657.198		2733709.444																																															Peak Found	Not Found	Not Found	Not Found	High	Not Found	Peak Found	Peak Found	Not Found	Not Found	Peak Found	Not Found	High	High	Not Found	Not Found	Not Found	Not Found	Not Found	Not Found	Not Found	Not Found	Not Found	Peak Found	Peak Found	Peak Found	Not Found	Peak Found	High	Not Found	Peak Found	High	High	High	Not Found	Peak Found	High	Not Found	Peak Found	Not Found	Not Found	Not Found	Peak Found	Not Found	High	Not Found	Not Found	Not Found	Not Found	Not Found	Not Found	Not Found	Not Found	Not Found	Not Found	Not Found	Not Found	Not Found	Not Found	Not Found	Not Found	Not Found	Not Found	Not Found	Not Found	Not Found	Not Found	Not Found	Not Found	Not Found	Not Found	Not Found	Peak Found	Not Found	Not Found	High	Peak Found	Not Found	High	Not Found	Not Found	Not Found	Not Found	Not Found	Not Found	Not Found	Not Found	Not Found	Not Found	Not Found	Not Found	Not Found	Not Found	Not Found	Not Found	Not Found	Not Found	Not Found	Not Found	Not Found	Not Found	Not Found	Not Found	Not Found	Not Found	Not Found	Not Found	Not Found	Not Found	Not Found	Not Found	Not Found	Not Found	Not Found	Not Found	Not Found	Not Found	Not Found	Not Found	Not Found	Not Found	Not Found	Not Found	Not Found	0	227	High	High		0.00001637		0.00000116	6.75	305.1	305.1	32.9	1.77092E-07	2.77459E-08	0	0	1.91877E-05	3.13804E-05	2.51651E-05	0.000317763	2.86	33.84	K.KEDSCQLGYSAGPCMGMTSR.Y	[227-246]	Used
	High	[K].EDSCQLGYSAGPCMGMTSR.[Y]	2xCarbamidomethyl [C4; C13]; 1xOxidation [M]	1	10	P02760	P02760 [228-246]		0	2122.82967	1	0.242347052	4.58126E-17	0.578624843						435309.4308		159002.5509						2096550.584	726349.3104																	187381.0437		2801802.87				357301.5697					309780.8425		4334297.105																								201708.9303		740759.8881					2587726.742			4356853.871																																															Not Found	Not Found	Not Found	Not Found	Not Found	Peak Found	Not Found	Peak Found	Not Found	Not Found	Not Found	Not Found	Not Found	High	Peak Found	Not Found	Not Found	Not Found	Not Found	Not Found	Not Found	Not Found	Not Found	Not Found	High	Not Found	Not Found	Not Found	Not Found	Not Found	Not Found	Peak Found	Not Found	Peak Found	Not Found	Not Found	Not Found	High	Not Found	Not Found	Not Found	Not Found	High	Not Found	High	Not Found	Not Found	Not Found	Not Found	Not Found	Not Found	Not Found	Not Found	Not Found	Not Found	Not Found	Not Found	Not Found	Not Found	Not Found	Not Found	Not Found	Not Found	Not Found	Not Found	Not Found	Not Found	Not Found	Peak Found	Not Found	Peak Found	Not Found	Not Found	Not Found	Not Found	High	Not Found	Not Found	Peak Found	Not Found	Not Found	Not Found	Not Found	Not Found	Not Found	Not Found	Not Found	Not Found	Not Found	Not Found	Not Found	Not Found	Not Found	Not Found	Not Found	Not Found	Not Found	Not Found	Not Found	Not Found	Not Found	Not Found	Not Found	Not Found	Not Found	Not Found	Not Found	Not Found	Not Found	Not Found	Not Found	Not Found	Not Found	Not Found	Not Found	Not Found	Not Found	Not Found	Not Found	Not Found	Not Found	Not Found	Not Found	Not Found	0	0	High	High		0.00002385		0.00001917	5.09	315.3	315.3	40	8.21583E-06	1.13998E-05	1.08844E-05	0.000228571	0.00088932	6.38741E-05	6.22692E-05	0.000803859	2.91	40.7	K.EDSCQLGYSAGPCMGMTSR.Y	[228-246]	Used
	High	[K].ECLQTCR.[T]	2xCarbamidomethyl [C2; C6]	1	197	P02760	P02760 [276-282]		0	966.41316	5	0.887169447	0.899078925	0.839141748	13107226.75	20249918.57	24760823.78	6584509.251	20029431.51	43047027.93	43326199.63	11803209.84	21451120.24	15201035.96	17791535.76	15358943.64	34121293.05	8843016.057	2348182.594	10658204.71	18714717.32	23585157.2	15954119.64	20264922.69	24965569.04	28005835.41	19899728.46	15194295.91	24156858.94	16454908.51	11056110.61	8735673.494	16368846.69	13206183.12	13873484.21	21671238.67	16185438.88			18960973.87				10683658.79		8752634.956	35972520.97	22998724.19	2947226.276	17029800.47	26110673.72	17285857.38	17798584.83	23046232.61	4533524.882	10650974.97	13556785.27	14392849.3	14047229.42	17721953.1	12912783.62	9621727.917	6541241.509	14381909.88	6428031.339		13105166.13	15940282.07	11051976.82	9211491.707	13613424.63	38418530.82	34278391.03	16156340.63		10739148.56	17203096.26	16967146.06	13770958.5		1982035.43	11753507.55		1107507.345	24424543.69	54770448.3	17979123.46	17790584.74	60832194.02	187666743.4	37173757.97	147390501.9	186483624.3	1411772.689	76585842.46	82191014.45	42457177.88	1127061.29	39652682.36	157748124.3	101012641.2	54286029.88	228911970.6	32417371.92	24436960.83	14422893.87	68861393.07	35810516.53	24980699.37	30212468.32	61091094.26	22418445.41	23933168.85	23149599.27	9591246.465	11678694.64	21428289.36	18747489.06	17304888.78	12022146.53	13485956.86	4974929.563	19070726.14	16531728.25	93125638.37	21800102.55	10758662.95			High	High	High	Peak Found	High	High	High	High	High	Peak Found	High	High	Peak Found	Peak Found	Peak Found	High	High	High	Peak Found	High	Peak Found	High	High	High	High	Peak Found	Peak Found	High	High	Peak Found	Peak Found	Peak Found	Peak Found	Peak Found	Peak Found	High	Not Found	Peak Found	High	Peak Found	High	Peak Found	High	High	High	Peak Found	High	High	High	Peak Found	High	High	High	Peak Found	High	High	High	Peak Found	High	High	High	Peak Found	High	Peak Found	High	Peak Found	High	Peak Found	High	High	High	High	Peak Found	High	High	Peak Found	Peak Found	Peak Found	High	High	High	High	Peak Found	High	High	High	High	High	High	High	High	High	High	High	High	High	High	High	High	High	Peak Found	Peak Found	High	High	High	Peak Found	High	High	High	High	High	Peak Found	High	Peak Found	High	High	High	Peak Found	High	High	High	High	High	High	0	276	High	High		0.0003025		0.002775	3.4	344.6	230	230	0.000397311	4.02627E-05	3.64137E-05	0.000874738	0.041264662	0.000210058	0.000208311	0.002662073	2.09	21.37	K.ECLQTCR.T	[276-282]	Used
	High	[R].ETLLQDFR.[V]		1	37	P02760	P02760 [159-166]		0	1021.53129	2	0.997061608	0.43608359	0.673209772	7163812.427	6362018.917	10673449.65	7439142.105	41991707.47	10594564.7	8461981.596	6010725.703	913262.7456	1400556.128	4003420.243	919843.7159	10202120.81	35277386.3	21747019.87	1293679.552	2343507.159	5775899.797	2602627.604	6100081.19	11871005.61	6163929.183	7705132.955	7892291.361	3426379.758	8507559.533	931607.8416	1252357.076	3098194.919	4567586.487	2700975.496	5302755.867	4664250.103	9759866.035	37701928.67	8210664.226	2855207.238	2639360.218	15789782.63	1151233.569	473864.7114	4028983.805	11267625.67	2800745.422	54065052.81	6677890.484	4159395.025	762944.6709	559723.2944	3156687.137	825442.5854	1005268.674	772284.1018	7647711.632	83593.27705	856945.1015	2323388.068	3980691.393	1087392.596	3728080.873	292353.0153	21625452.93	838939.2038	1438995.229	263353.9323	1455247.578	1817385.606	3019462.564	2693920.198	1597726.283	4872344.143	1286204.389	8593728.509	1671572.037	1297764.862	11459044.72	6628613.709	4749838.244	34107267.52	4356417.874	1791106.945	7335431.965	1954647.52	1234058.665	2198762.66	18263958	332770.4831	4246952.472	8171074.382	8539568.089	9447132.252	14319355.37	3238904.946	3447123.396	9581489.741	25552336.54	4718715.716	3991736.942	2513325.335	1171714.07	1123823.505	1695834.741	411502.9168	3334089.2	1269515.694	2858698.28	8073364.454	2922089.033	1022789.348	1346001.062	854995.2384	2938586.476	983196.0383	2044281.353	1820595.9	1821169.239	3322741.153	531621.6797	784252.8252	1510780.356	874539.3296	1856175.164	4925905.295	4927231.56		Peak Found	Peak Found	Peak Found	Peak Found	Peak Found	Peak Found	Peak Found	Peak Found	Peak Found	High	High	Peak Found	Peak Found	Peak Found	Peak Found	Peak Found	Peak Found	Peak Found	Peak Found	High	Peak Found	Peak Found	Peak Found	High	Peak Found	Peak Found	High	Peak Found	Peak Found	Peak Found	Peak Found	Peak Found	Peak Found	Peak Found	Peak Found	Peak Found	High	Peak Found	Peak Found	High	Peak Found	High	Peak Found	Peak Found	Peak Found	Peak Found	Peak Found	Peak Found	Peak Found	Peak Found	Peak Found	High	High	Peak Found	Peak Found	Peak Found	Peak Found	Peak Found	Peak Found	Peak Found	Peak Found	Peak Found	Peak Found	Peak Found	Peak Found	Peak Found	Peak Found	Peak Found	Peak Found	Peak Found	Peak Found	Peak Found	High	Peak Found	High	Peak Found	Peak Found	Peak Found	Peak Found	High	Peak Found	Peak Found	Peak Found	Peak Found	High	High	High	High	Peak Found	Peak Found	High	High	High	Peak Found	High	Peak Found	Peak Found	Peak Found	Peak Found	Peak Found	Peak Found	Peak Found	Peak Found	Peak Found	High	High	Peak Found	Peak Found	Peak Found	High	Peak Found	High	Peak Found	Peak Found	Peak Found	Peak Found	Peak Found	Peak Found	Peak Found	Peak Found	Peak Found	Peak Found	Peak Found	Peak Found	0	159	High	High		0.0001151		0.0009095	3.38	392.8	255.5	255.5	0.00041944	4.02627E-05	3.54984E-05	0.00086326	0.043463405	0.00029805	0.000297343	0.002891933	1.61	50.72	R.ETLLQDFR.V	[159-166]	Used
	High	[R].IYGK.[W]		1	160	P02760	P02760 [40-43]		0	480.28166	8	0.944531161	0.742187123	0.781878122	7594700.029	17703394.32	11121662.96	13025560.06	23918162.55	11714157.52	15007096.25	5960984.922	12087105.27	9276045.097	7868989.999	3162977.467	10688836.53	30774410.86	17074507.4	4437279.941	10040705.32	9835467.635	2331528.951	10592287.54	12965711.02	10939066.11	13871911.6	7247679.571	8574260.586	14289172.48	7090252.119	8380087.815	6704832.3	4346950.274	3671327.957	6151428.292	15753899.58	320608447.9	44989222.47	19653274.9	159113372.9	13712843.46	29005872.81	17621685.77	3756288.329	20303467.1	4144120.242	29401727.93	46328470.43	33886099.81	31131981.97	34760173.88	11394618.99	15772014.43	3623968.794	20379659.49	8548330.593	7939016.746	6626353.21	9069859.856	27157644.87	3322850.711	8988375.541	16169431.82	11917225.78	10094602.83	1736595.632	5972157.871	10678347.09	6780908.809	12615696.07	13686462.69	3434560.146	5023150.883	18485859.64	9348058.597	25477521.54	6105000.623	11280587.46	141882706.4	48778156.54	10191065.83	48437337.46	21641591.07	14806020.85	23338828.54	13428953.76	28493271.52	8148097.9	23011665.03	10245702.94	11311970.47	5334179.832	9017145.832	21282390.28	10019605.07	7343769.335	1029859.719	30379879.16	3534552.768	5699136.712	4034484.045	17700327.53	3820747.748	15207301.6	17260141.77	7147108.132	16866960.63	7326746.414	9018834.681	10841917.86	13638127.01	12915090.75	11619428.44	10049388.49	14649136.95	14965957.31	15521672.77	9193381.215	9566042.692	8560087.754	5162950.664	6565588.775	13733939.85	15862852.32	17562222.08	16261795.96	8409083.052		High	High	High	High	Peak Found	High	High	High	High	Peak Found	Peak Found	Peak Found	Peak Found	High	High	Peak Found	High	High	High	High	Peak Found	High	High	Peak Found	High	Peak Found	High	Peak Found	High	High	High	High	High	High	High	Peak Found	High	Peak Found	Peak Found	Peak Found	Peak Found	High	High	High	High	Peak Found	High	High	High	Peak Found	High	High	High	High	Peak Found	Peak Found	High	Peak Found	Peak Found	High	High	Peak Found	Peak Found	High	High	High	High	High	High	Peak Found	High	Peak Found	High	High	High	Peak Found	High	High	High	Peak Found	High	High	High	Peak Found	High	High	High	High	Peak Found	High	High	High	High	High	High	Peak Found	Peak Found	High	High	Peak Found	High	High	High	High	High	High	Peak Found	High	High	High	Peak Found	High	Peak Found	High	High	Peak Found	High	Peak Found	High	High	High	High	High	High	0	40	High	n/a					3.23	405.6	405.6	405.6	0.000594115	4.02627E-05	3.50727E-05	0.000807754	0.060472655	0.001323461	0.001323103	0.006739453		32	R.IYGK.W	[40-43]	Used
	High	[K].LYGR.[A]		1	33	P02760	P02760 [150-153]		0	508.28781	5	0.905575412	0.457082508	0.353445364		1520500.31	403079.9867	518691.0579	2064421.697	870247.563	4144749.4	3298894.625	3462540.193	9869012.389	9149451.246	2553056.577	4119642.47			1594809.075	3658705.486	4748064.034	2831643.598	2014624.159	5235833.12	6038586.155	3190488.482	5257172.964	7347956.201	392183.7903	5496397.054	3997191.879	3676589.85	5315612.982	6345316.193	7344639.498	6414898.138	12185293.47	2551487.171	8816172.713	3496087.011	1283860.756	1755630.406	2504498.161	10361.03344	22151.60364	5590991.959	2998547.468	16698.17799	6902454.833	6437223.393	5650447.17	2078393.031	3084165.704	2377654.742	5309419.664	1931511.77	20454498.7	2451641.781	1623636.705	2268789.78	1980848.239	20196441.37	2362107.783	5919613.174	89887.7968	2285259.989	2070151.612	3450099.057	2058946.58	4517312.623	311564.9896	358311.995	1794016.996	2197505.012	3921505.415	711723.2151	8528016.571	5194805.429	3062663.037	756045.3385	106798.1299	50345.72148	37188.71225	11173298.95	35943977.71	7281097.488	6062266.117	23293528.56	104701484.5	39439938.29	26380871.46	55810400.53	26194976.9	43408322.5	19998191.61	22821240.34	6944945.668	90756789.96	59189244.8	50181457.84	56264479.91	27260025.39	17864611.93	28681697.19	15509830.87	10202406.6	57283759.86	9107995.636	1825139.39	1395897.838	7974238.35	5177146.267	6830744.209	5861964.374		16936962.02	7241080.867	7914679.789	5515591.361	4937470.91	11496055.5	10362386.11	7677643.166	45343953.88	8553462.086	10375006.38	43357118.23		Peak Found	Peak Found	Peak Found	Peak Found	Peak Found	Peak Found	Peak Found	Peak Found	Peak Found	Peak Found	Peak Found	Peak Found	Peak Found	Peak Found	Peak Found	Peak Found	Peak Found	Peak Found	Peak Found	Peak Found	Peak Found	Peak Found	Peak Found	Peak Found	Peak Found	Peak Found	Peak Found	Peak Found	Peak Found	Peak Found	Peak Found	Peak Found	Peak Found	Peak Found	Peak Found	Peak Found	Peak Found	Peak Found	Peak Found	Peak Found	Peak Found	Peak Found	Peak Found	Peak Found	Peak Found	Peak Found	Peak Found	Peak Found	Peak Found	Peak Found	Peak Found	Peak Found	Peak Found	Peak Found	Peak Found	Peak Found	Peak Found	Peak Found	Peak Found	Peak Found	Peak Found	Peak Found	Peak Found	Peak Found	Peak Found	Peak Found	Peak Found	Peak Found	Peak Found	Peak Found	Peak Found	Peak Found	Peak Found	Peak Found	Peak Found	Peak Found	Peak Found	Peak Found	Peak Found	Peak Found	Peak Found	High	Peak Found	Peak Found	High	Peak Found	Peak Found	High	High	Peak Found	Peak Found	High	High	High	Peak Found	High	High	Peak Found	High	High	Peak Found	Peak Found	Peak Found	Peak Found	Peak Found	Peak Found	Peak Found	Peak Found	Peak Found	High	High	Peak Found	Peak Found	Peak Found	Peak Found	Peak Found	Peak Found	Peak Found	Peak Found	Peak Found	Peak Found	Peak Found	High	Peak Found	0	150	High	n/a					2.8	303.4	303.4	303.4	0.00158192	7.67662E-05	7.65559E-05	0.001013905	0.14632125	0.003394364	0.003392508	0.015266312		23.91	K.LYGR.A	[150-153]	Used
	High	[K].FYSEK.[E]		1	4	P02760	P02760 [327-331]		0	673.31917	0			3.66332E-17																																		967532470.8			1529489599			89195.43092																841081.6426																																9702715.976	8616320.787				1504369.7						14748895.83							447249.071	571125.5713				185813.9939						189567.1969				1540831.473					Peak Found	Peak Found	Peak Found	Peak Found	Peak Found	Peak Found	Not Found	Peak Found	Not Found	Peak Found	Not Found	Not Found	Not Found	Not Found	Not Found	Not Found	Not Found	Not Found	Not Found	Not Found	Not Found	Not Found	Not Found	Not Found	Not Found	Not Found	Not Found	Not Found	Not Found	Not Found	Not Found	Not Found	Not Found	Peak Found	Not Found	Not Found	Peak Found	Not Found	Not Found	Peak Found	Not Found	Not Found	Not Found	Not Found	Not Found	Not Found	Not Found	Not Found	Not Found	Not Found	Peak Found	Peak Found	Not Found	Not Found	Peak Found	Peak Found	Not Found	Not Found	Not Found	Peak Found	Not Found	Not Found	Peak Found	Not Found	Not Found	Not Found	Not Found	Not Found	Not Found	Peak Found	Peak Found	Peak Found	Not Found	Not Found	Not Found	Peak Found	Not Found	Not Found	Not Found	Not Found	Not Found	Peak Found	Not Found	Not Found	Peak Found	Peak Found	Peak Found	Peak Found	High	Peak Found	Peak Found	Peak Found	Peak Found	Peak Found	Peak Found	High	Peak Found	Peak Found	Peak Found	High	Not Found	Not Found	Peak Found	Peak Found	Not Found	Peak Found	High	Not Found	Not Found	Peak Found	Peak Found	Not Found	Peak Found	Not Found	Not Found	Peak Found	Peak Found	Not Found	Peak Found	Not Found	Peak Found	Not Found	Peak Found	Peak Found	0	327	High	n/a					2.66	522.8	39.2	39.2	0.002189837	7.67662E-05	7.08743E-05	0.001067093	0.191929782	0.007948867	0.007947358	0.031145823		23.07	K.FYSEK.E	[327-331]	Used
	High	[K].LYGRAPQLR.[E]		1	5	P02760	P02760 [150-158]		1	1073.62144	1		4.58126E-17	3.66332E-17																															28170464.26			8261275.873			3557893.446																												882807.0855	672061.0961		6287628.966								6309231.75																														2222085.095																				Not Found	Not Found	Not Found	Not Found	Not Found	Not Found	Not Found	Not Found	Not Found	Not Found	Not Found	Not Found	Not Found	Not Found	Not Found	Not Found	Not Found	Not Found	Not Found	Not Found	Not Found	Not Found	Not Found	Not Found	Not Found	Not Found	Not Found	Not Found	Peak Found	Not Found	Peak Found	Not Found	Not Found	High	High	High	Peak Found	Not Found	Not Found	Not Found	Not Found	Not Found	Not Found	Not Found	High	Not Found	Not Found	Not Found	Not Found	Not Found	Peak Found	Not Found	Not Found	Not Found	Not Found	Peak Found	Not Found	Not Found	Not Found	Not Found	Not Found	Not Found	Peak Found	Not Found	Peak Found	Peak Found	Not Found	Peak Found	Not Found	Not Found	Not Found	Not Found	Not Found	Peak Found	Not Found	Peak Found	Not Found	Not Found	High	Not Found	Not Found	Not Found	Not Found	Peak Found	Not Found	Not Found	Not Found	Not Found	Not Found	Not Found	Not Found	Not Found	Not Found	Not Found	Not Found	Not Found	Not Found	Not Found	Not Found	Not Found	Not Found	Not Found	Not Found	Peak Found	Not Found	Peak Found	Not Found	Not Found	Not Found	Not Found	Not Found	Not Found	Not Found	Not Found	Not Found	Not Found	Not Found	Not Found	Not Found	Not Found	Not Found	Not Found	Not Found	Not Found	0	0	High	Low		0.1047		0.6783	2.48	379.1	158.6	158.6	0.003302566	7.70197E-05	7.63066E-05	0.001154586	0.263949761	0.011783599	0.011783329	0.045514454	1.34	25.96	K.LYGRAPQLR.E	[150-158]	Used
	High	[K].FLYHK.[S]		1	3	P02760	P02760 [107-111]		0	707.38752	0																																																																																																																																No Quan Values	Peak Found	Not Found	Not Found	Peak Found	Not Found	Not Found	Not Found	Not Found	Not Found	Not Found	Not Found	Not Found	Not Found	Not Found	Not Found	Not Found	Not Found	Not Found	Not Found	Not Found	Not Found	Not Found	Not Found	Not Found	Not Found	Not Found	Not Found	Not Found	Peak Found	Not Found	Not Found	Not Found	Not Found	Not Found	High	Not Found	High	Peak Found	Not Found	Peak Found	Peak Found	Peak Found	Not Found	Not Found	Not Found	Not Found	Not Found	Not Found	Not Found	Not Found	Not Found	Not Found	Not Found	Not Found	Peak Found	Not Found	Not Found	Not Found	Not Found	Not Found	Not Found	Not Found	Not Found	Not Found	Not Found	Not Found	Not Found	Peak Found	Not Found	Peak Found	Peak Found	Not Found	Not Found	High	Not Found	Not Found	Peak Found	Not Found	Not Found	Not Found	Not Found	Not Found	Not Found	Not Found	Not Found	Not Found	Not Found	Not Found	Not Found	Not Found	Not Found	Not Found	Not Found	Not Found	Not Found	Not Found	Not Found	Not Found	Not Found	Not Found	Not Found	Not Found	Not Found	Not Found	Not Found	Not Found	Not Found	Peak Found	Not Found	Peak Found	Not Found	Peak Found	Not Found	Not Found	Not Found	Not Found	Not Found	Peak Found	Peak Found	Not Found	Not Found	Not Found	Not Found	Not Found	0	107	High	n/a					1.9	326.6	23.6	23.6	0.012661343	0.000740662	0.000739944	0.002318963	0.586131322	0.061069767	0.061069144	0.282386694		23.65	K.FLYHK.S	[107-111]	Not Used
	High	[K].WYNLAIGSTCPWLK.[K]	1xCarbamidomethyl [C10]	1	2	P02760	P02760 [44-57]		0	1708.85157	0	4.74369E-17	0.813687093	0.39350239	6940588.25		1500702.439		39658731.12			1920502.73	1033302.102	1987296.584	2916382.899													11473112.04	2312633.944	6263642.473	2261928.484	5105247.229		2326457.314	2949430.635		4628934.621			2714019.583		7525829.557	11659805.81	8160720.959	1629165.232	4278067.421	4258574.558		13837296.87			1418191.252														29200214.19										3174988.878	8087670.439	4192856.172	1268080.357		8772929.451		5492278.682																																															Peak Found	Not Found	Peak Found	Not Found	Peak Found	Not Found	Not Found	Peak Found	Peak Found	Peak Found	Peak Found	Not Found	Not Found	Not Found	Not Found	Not Found	Not Found	Not Found	Not Found	Not Found	Not Found	Not Found	Not Found	Peak Found	Peak Found	Peak Found	Peak Found	Peak Found	Not Found	Peak Found	Peak Found	Not Found	Peak Found	Not Found	Not Found	Peak Found	Not Found	Peak Found	Peak Found	Peak Found	Peak Found	Peak Found	Peak Found	Not Found	Peak Found	Not Found	Not Found	High	Not Found	Not Found	Not Found	Not Found	Not Found	Not Found	Not Found	Not Found	Not Found	Not Found	Not Found	Not Found	Not Found	Peak Found	Not Found	Not Found	Not Found	Not Found	Not Found	Not Found	Not Found	Not Found	High	Peak Found	Peak Found	Peak Found	Peak Found	Not Found	Peak Found	Not Found	Peak Found	Not Found	Not Found	Not Found	Not Found	Not Found	Not Found	Not Found	Not Found	Not Found	Not Found	Not Found	Not Found	Not Found	Not Found	Not Found	Not Found	Not Found	Not Found	Not Found	Not Found	Not Found	Not Found	Not Found	Not Found	Not Found	Not Found	Not Found	Not Found	Not Found	Not Found	Not Found	Not Found	Not Found	Not Found	Not Found	Not Found	Not Found	Not Found	Not Found	Not Found	Not Found	Not Found	Not Found	Not Found	Not Found	0	44	High	Low		0.7704		1	1.51	25.8	25.8	25.8	0.031177459	0.002659465	0.002658844	0.004845493	0.780775126	0.126269571	0.126269045	0.556428552	0.25	34.62	K.WYNLAIGSTCPWLK.K	[44-57]	Used
	High	[K].IMDR.[M]	1xOxidation [M2]	1	1	P02760	P02760 [59-62]		0	550.26536	0			3.66332E-17																																932780.3118			557962.0746	71396.47498		322434.8241	1278577.045		95595.51408		941798.2101	463225.4658	907750.6937		795287.1502	563291.5958	670607.4627	788566.4668					74033.11898	36884.28573		351768.7262			628078.4598				672996.5863	348130.9398					1529949.65		502181.9954	752189.4057	306783.0873	157178.6514	866688.1133	561850.0527	462582.8637		961488.0609	25531.35511			90211.8857	247495.6105				198790.7019	324474.3949	995741.9709		165157.2173	1346160.102	1388866.742	455882.9009	584395.3524		229223.6484	85672.14588					88954.86991	349953.9615						467634.3989	583028.8001			113504.0508	101798.375	257672.1172							Not Found	Not Found	Not Found	Not Found	Not Found	Not Found	Not Found	Not Found	Not Found	Not Found	Not Found	Not Found	Not Found	Not Found	Not Found	Not Found	Not Found	Not Found	Not Found	Not Found	Not Found	Not Found	Not Found	Not Found	Not Found	Not Found	Not Found	Not Found	Not Found	Not Found	Not Found	Peak Found	Not Found	Not Found	Peak Found	Peak Found	Not Found	Peak Found	Peak Found	Not Found	Peak Found	Not Found	Peak Found	Peak Found	Peak Found	Not Found	Peak Found	Peak Found	Peak Found	Peak Found	Not Found	Not Found	Not Found	Not Found	Peak Found	Peak Found	Not Found	Peak Found	Not Found	Not Found	Peak Found	Not Found	Not Found	Not Found	Peak Found	Peak Found	Not Found	Not Found	Not Found	Not Found	Peak Found	Not Found	Peak Found	Peak Found	Peak Found	Peak Found	Peak Found	Peak Found	Peak Found	Not Found	Peak Found	Peak Found	Not Found	Not Found	Peak Found	Peak Found	Not Found	Not Found	Not Found	Peak Found	Peak Found	Peak Found	Not Found	Peak Found	Peak Found	High	Peak Found	Peak Found	Not Found	Peak Found	Peak Found	Not Found	Not Found	Not Found	Not Found	Peak Found	Peak Found	Not Found	Not Found	Not Found	Not Found	Not Found	Peak Found	Peak Found	Not Found	Not Found	Peak Found	Peak Found	Peak Found	Not Found	Not Found	Not Found	Not Found	Not Found	0	59	High	n/a					1.32	195.8	19.3	19.3	0.04733293	0.003703688	0.003702018	0.008024326	0.846069919	0.165671558	0.165662654	0.647958402		18.27	K.IMDR.M	[59-62]	Used
	High	[K].IMDR.[M]		1	1	P02760	P02760 [59-62]		0	534.27044	0	4.74369E-17		3.66332E-17																				49397.85087			73918.56767																																		161073.2425																					265728.7816																															204763.5499																	Not Found	Not Found	Not Found	Not Found	Not Found	Not Found	Not Found	Not Found	Not Found	Not Found	Not Found	Not Found	Not Found	Not Found	Not Found	Not Found	Not Found	Not Found	Not Found	Peak Found	Not Found	Not Found	Peak Found	Not Found	Not Found	Not Found	Not Found	Not Found	Not Found	Not Found	Not Found	Not Found	Not Found	Not Found	Not Found	Not Found	Not Found	Not Found	Not Found	Not Found	Not Found	Not Found	Not Found	Not Found	Not Found	Not Found	Not Found	Not Found	Not Found	Not Found	Not Found	Not Found	Not Found	Not Found	Not Found	Not Found	High	Not Found	Not Found	Not Found	Not Found	Not Found	Not Found	Not Found	Not Found	Not Found	Not Found	Not Found	Not Found	Not Found	Not Found	Not Found	Not Found	Not Found	Not Found	Not Found	Not Found	Peak Found	Not Found	Not Found	Not Found	Not Found	Not Found	Not Found	Not Found	Not Found	Not Found	Not Found	Not Found	Not Found	Not Found	Not Found	Not Found	Not Found	Not Found	Not Found	Not Found	Not Found	Not Found	Not Found	Not Found	Not Found	Not Found	Not Found	Not Found	Not Found	Not Found	Not Found	Peak Found	Not Found	Not Found	Not Found	Not Found	Not Found	Not Found	Not Found	Not Found	Not Found	Not Found	Not Found	Not Found	Not Found	Not Found	Not Found	0	59	High	n/a					1.08	48.4	24.6	24.6	0.083348483	0.006062619	0.00606247	0.017768408	0.909514773	0.202702175	0.202700736	0.705548988		43.86	K.IMDR.M	[59-62]	Used
	High	[K].KEDSCQLGYSAGPCMGMTSR.[Y]	2xCarbamidomethyl [C5; C14]; 2xOxidation [M15; M17]	1	41	P02760	P02760 [227-246]		1	2266.91955	1	0.959271398	0.80336011	0.979023976						502455.2905	1333698.784	682992.5606	1005145.605	1461269.259	1267112.885		1410305.586	861261.1831		143471.1967	2027483.102	1472554.136	2396531.772		1286542.75	1721617.883	589224.6056	1498484.428	2150910.312	1733593.369	812047.9992	1888033.77	2070566.591	1034345.789	1787538.139	1182039.665	1684971.448	5957809.677		1221749.436	3661941.894	4117077.063	4476057.404	803822.3231	298971.5649	2631058.348		884086.155		843640.3124	1328730.121	1415950.509	2680646.55						972807.7782	140215.2493	905098.325	1178272.107	865648.5617	776655.6704	537333.1927	4226268.581	1181645.397	2415016.01			1710005.722		1600173.177		1295974.672	642225.5049	1928106.788		1213229.784	4991938.645	1703256.607						2231490.218																			985169.9794	376624.0895			1604989.512	64813.9185	746443.6358			289180.2407		770824.1301						565572.7223		1475244.551			472303.8125		Not Found	Not Found	Not Found	Not Found	Not Found	Peak Found	High	High	High	High	High	Not Found	High	Peak Found	Not Found	High	High	High	High	Not Found	High	Peak Found	Peak Found	High	High	High	Peak Found	High	High	High	High	High	High	Peak Found	High	Peak Found	High	High	High	Peak Found	High	High	Not Found	High	High	High	Peak Found	Peak Found	High	Not Found	Not Found	Not Found	Not Found	Not Found	Peak Found	Peak Found	High	Peak Found	Peak Found	Peak Found	Peak Found	Peak Found	Peak Found	Peak Found	Not Found	Not Found	Peak Found	Not Found	Peak Found	Not Found	Peak Found	High	High	High	High	High	High	Not Found	Not Found	Not Found	Not Found	Not Found	High	Not Found	Not Found	Not Found	Not Found	Not Found	Not Found	Not Found	Not Found	Not Found	Not Found	Not Found	Not Found	Not Found	Not Found	Not Found	Not Found	Not Found	Not Found	Peak Found	Peak Found	Not Found	Not Found	Peak Found	Peak Found	Peak Found	Not Found	High	Peak Found	Not Found	Peak Found	Peak Found	Peak Found	Not Found	Peak Found	Not Found	Peak Found	Peak Found	Peak Found	Peak Found	Not Found	Peak Found	0	0	n/a	High		0.00001637		2.579E-09													6.21	29.02	K.KEDSCQLGYSAGPCMGMTSR.Y	[227-246]	Used
	High	[R].MTVSTLVLGEGATEAEISMTSTR.[W]	2xOxidation [M1; M19]	1	21	P02760	P02760 [63-85]		0	2416.15818	3	0.832489174	0.665846936	0.621360685	11585.81643		152122.477	11808.49729					19108.51806	19314.33273	4318.909101	28764.45198	166635.534	540867.6691		36771.04055	48838.49284	35090.38432	48273.81145	28804.67478	91540.92762		208972.6837	66269.5106	67857.21885	91594.30636		4624.221028	27127.40265	47273.53807	36890.39768	11885.3927	38613.52747		278113.4986		35049.82508	215502.7603	123671.2568	129425.3712	85920.8805	267035.0083	56137.5814	63336.26342	22166.18692	9576.849587	129052.6151		104369.7187	186471.9566		139985.6785	15298.47801	476849.745	35008.87316			110092.0714	55337.03805	98555.73742	212557.7828	121132.326		183277.4895	50826.79038	27694.94991	152493.3606	26740.51813		6086.706801	42493.56269	3771.416648	14497.19958	5713.11817	49581.22562	17306.53493		714310.1449	1435220.222	283261.4299	95083.17178				54075.2187		109557.3692	164039.1851	1139884.687		136563.091			349827.6944	57194.68364	3463591.459			2605120.499	441054.1798	27545.86218		17741.69163		41066.18285	2952930.144	551727.0435				119214.9208				170098.8564	52309.38709		1076176.875	1161240.015		102247.4866		119142.3182			Peak Found	Not Found	Peak Found	Peak Found	Not Found	Not Found	Not Found	Not Found	Peak Found	Peak Found	Peak Found	Peak Found	Peak Found	Peak Found	Not Found	Peak Found	Peak Found	Peak Found	Peak Found	Peak Found	Peak Found	Not Found	Peak Found	Peak Found	Peak Found	Peak Found	Not Found	Peak Found	Peak Found	Peak Found	Peak Found	Peak Found	Peak Found	Not Found	Peak Found	Not Found	Peak Found	High	Peak Found	Peak Found	Peak Found	Peak Found	Peak Found	Peak Found	Peak Found	Peak Found	Peak Found	Peak Found	Peak Found	Peak Found	Peak Found	Peak Found	Peak Found	Peak Found	Peak Found	Peak Found	Not Found	Peak Found	Peak Found	Peak Found	Peak Found	Peak Found	Not Found	Peak Found	Peak Found	Peak Found	Peak Found	Peak Found	Not Found	Peak Found	Peak Found	Peak Found	Peak Found	Peak Found	Peak Found	Peak Found	Peak Found	Peak Found	Peak Found	Peak Found	Peak Found	Not Found	Not Found	Not Found	Peak Found	Not Found	Peak Found	Peak Found	Peak Found	Not Found	Peak Found	Not Found	Not Found	High	Peak Found	Peak Found	Not Found	High	High	Peak Found	High	Peak Found	High	Not Found	Peak Found	High	Peak Found	High	Not Found	High	High	Peak Found	High	High	Peak Found	Peak Found	High	Peak Found	High	High	High	High	High	High	0	0	n/a	High		0.00001637		4.744E-08													5.9	63.63	R.MTVSTLVLGEGATEAEISMTSTR.W	[63-85]	Used
	High	[K].EDSCQLGYSAGPCMGMTSR.[Y]	2xCarbamidomethyl [C4; C13]; 2xOxidation [M14; M16]	1	39	P02760	P02760 [228-246]		0	2138.82459	2	4.74369E-17		3.66332E-17												322568.8943							372946.9241	512637.1906																															969501.3178	582573.0286			192629.4426	461138.0574			205511.6407		505815.7433		645600.3961			443656.0095												1079678.869		2385566.832	413554.5927	430386.538			1013123.919	1663689.935	1256025.624	764791.6765	776731.6214	660009.4528	1413896.547	882278.3507	203463.128	119064.6669	1311427.555	2068765.054	424746.0715	455196.3249	998095.7656	321595.7839	1277596.802	1239708.722	1232951.616	1392842.622	1038384.174	1723429.388	688961.441	861237.3588	479791.5745	1239119.482	1211119.82	1216054.092	871222.7383	644205.0072	372462.5302	1524701.013	928820.5044		791864.8855		2584275.932	682541.7052	949734.9859	567436.8743		Not Found	Not Found	Not Found	Not Found	Not Found	Not Found	Not Found	Not Found	Not Found	High	Not Found	Peak Found	Not Found	Not Found	Not Found	Not Found	Not Found	High	Peak Found	Peak Found	Not Found	Not Found	Not Found	Not Found	Not Found	Not Found	Not Found	Not Found	Not Found	Not Found	Not Found	Not Found	Not Found	Not Found	Not Found	Not Found	Not Found	Not Found	Not Found	Not Found	Not Found	High	Not Found	Not Found	Not Found	Not Found	Not Found	Not Found	Not Found	Not Found	High	High	Not Found	Not Found	High	High	Not Found	Not Found	Peak Found	Not Found	High	Not Found	High	Not Found	Not Found	High	Not Found	Not Found	High	Not Found	Not Found	Not Found	Not Found	Not Found	Not Found	Not Found	Not Found	High	Not Found	Peak Found	High	Peak Found	Not Found	Not Found	High	High	High	High	High	Peak Found	High	Peak Found	Peak Found	High	High	High	Peak Found	Peak Found	High	Peak Found	High	Peak Found	High	Peak Found	Peak Found	Peak Found	High	Peak Found	High	Peak Found	High	Peak Found	High	High	Peak Found	Peak Found	Peak Found	Not Found	High	Not Found	High	Peak Found	High	Peak Found	0	0	n/a	High		0.00001637		3.461E-07													3.66	33.47	K.EDSCQLGYSAGPCMGMTSR.Y	[228-246]	Used
P02786	TFRC	Transferrin receptor protein 1 [OS=Homo sapiens]	n/a	High		0	36	421	29	760	84.8	6.61	272.97	cell differentiation;cell organization and biogenesis;cellular homeostasis;metabolic process;regulation of biological process;response to stimulus;transport	cell surface;endosome;extracellular;membrane	protein binding;receptor activity;RNA binding;transporter activity	Pf02225, Pf04253, Pf04389	7037	3	ENSG00000072274.12	Endocytosis; Hematopoietic cell lineage; Phagosome; HIF-1 signaling pathway	Cargo recognition for clathrin-mediated endocytosis; Transferrin endocytosis and recycling; Golgi Associated Vesicle Biogenesis	Iron metabolism in placenta	15	0	14800284.29	23234140.47	67338921.51	21699708.7	19063789.15	9798213.2	12003911.96	8017019.469	5317204.16	8637235.244	5646123.77	12214478.34	22823462.41	91188456.8	56775547.39	10782700.35	6816298.622	10022348.84	13334440.97	10080023.8	15553568.79	20176936.97	7189668.944	17860202.2	10455504.7	17621452.5	10399060.05	11906669.04	9266912.791	6106958.021	19001289.35	26335008.93	13805802.43	218995338.9	83163243.68	68846884.64	137055154.2	17681589.7	87155739.58	30658908.31	12231760.24	20555724.43	37485405.21	16891929.86	77561737.63	21153840.08	20328544.15	13468541.58	11953037.91	53480455.95	8851955.742	3504281.402	53177169.63	14079237.93	13010687.39	19564113.27	66048291.24	14984405.14	9714840.397	33191474	2816568.057	281566781.4	5118180.272	24868070.98	14869019.08	12653609.86	9957146.143	17518507.19	11873582.42	12855884.94	12468965.83	10559987.93	36182341.02	28478851.88	10477836.72	184388213.3	31791399.11	15844905.46	31825796.47	35945602.57	25007770.3	41566267.91	25753792.52	2031717.187	7385751.921	5037815.909	5554053.204	5726713.385	14216307.63	7679387.376	11162397.46	15517774.59	13426621.34	733401.6223	17400689.67	9618669.849	27628857.74	18816575.7	7246325.822	1186474.499	2295086.564	5052308.153	5048217.5	5873491.263	1928529.62	2629512.713	6760878.779	16170871.04	4663427.748	10141661.98	2179165.116	8033719.893	1469731.742	3830798.248	4679941.97	21537666.74	16122791.52	286341.4828	4629722.499	3981810.56	15492678.24	7967372.62	3871769.958	2981803.039	Peak Found	Peak Found	High	High	Peak Found	Peak Found	High	High	Peak Found	Peak Found	Peak Found	High	High	High	High	High	Peak Found	Peak Found	Peak Found	Peak Found	High	High	Peak Found	High	High	Peak Found	High	High	Peak Found	Peak Found	High	High	Peak Found	High	High	High	High	Peak Found	High	High	High	Peak Found	High	High	High	High	Peak Found	Peak Found	Peak Found	Peak Found	High	High	Peak Found	High	High	High	High	High	Peak Found	High	Peak Found	High	Peak Found	Peak Found	High	High	High	High	High	High	Peak Found	High	High	High	High	High	High	High	High	High	High	High	High	High	High	Peak Found	High	High	High	High	High	High	High	High	High	Peak Found	High	High	Peak Found	Peak Found	Peak Found	High	High	Peak Found	Peak Found	Peak Found	High	High	Peak Found	Peak Found	Peak Found	Peak Found	High	Peak Found	Peak Found	High	High	Peak Found	Peak Found	High	High	High	High	High	71.05	0	3
	Confidence	Annotated Sequence	Modifications	# Protein Groups	# PSMs	Master Protein Accessions	Positions in Master Proteins	Modifications in Master Proteins	# Missed Cleavages	Theo. MH+ [Da]	# Razor Quan Results	Abundance Ratio Adj. P-Value: (CP, Sample) / (Control, Control)	Abundance Ratio Adj. P-Value: (IPMN, Sample) / (Control, Control)	Abundance Ratio Adj. P-Value: (PA, Sample) / (Control, Control)	Abundances (Normalized): F1: Control, Control, Patient01	Abundances (Normalized): F2: Control, Control, Patient02	Abundances (Normalized): F3: Control, Control, Patient03	Abundances (Normalized): F4: Control, Control, Patient04	Abundances (Normalized): F5: Control, Control, Patient05	Abundances (Normalized): F6: Control, Control, Patient06	Abundances (Normalized): F7: Control, Control, Patient07	Abundances (Normalized): F8: Control, Control, Patient08	Abundances (Normalized): F9: Control, Control, Patient09	Abundances (Normalized): F10: Control, Control, Patient10	Abundances (Normalized): F11: Control, Control, Patient11	Abundances (Normalized): F12: Sample, CP, Patient12	Abundances (Normalized): F13: Sample, CP, Patient13	Abundances (Normalized): F14: Sample, CP, Patient14	Abundances (Normalized): F15: Sample, CP, Patient15	Abundances (Normalized): F16: Sample, CP, Patient16	Abundances (Normalized): F17: Sample, CP, Patient17	Abundances (Normalized): F18: Sample, CP, Patient18	Abundances (Normalized): F19: Sample, CP, Patient19	Abundances (Normalized): F20: Sample, CP, Patient20	Abundances (Normalized): F21: Sample, CP, Patient21	Abundances (Normalized): F22: Sample, CP, Patient22	Abundances (Normalized): F23: Sample, CP, Patient23	Abundances (Normalized): F24: Sample, IPMN, Patient24	Abundances (Normalized): F25: Sample, IPMN, Patient25	Abundances (Normalized): F26: Sample, IPMN, Patient26	Abundances (Normalized): F27: Sample, IPMN, Patient27	Abundances (Normalized): F28: Sample, IPMN, Patient28	Abundances (Normalized): F29: Sample, IPMN, Patient29	Abundances (Normalized): F30: Sample, IPMN, Patient30	Abundances (Normalized): F31: Sample, IPMN, Patient31	Abundances (Normalized): F32: Sample, PA, Patient32	Abundances (Normalized): F33: Sample, PA, Patient33	Abundances (Normalized): F34: Sample, PA, Patient34	Abundances (Normalized): F35: Sample, PA, Patient35	Abundances (Normalized): F36: Sample, PA, Patient36	Abundances (Normalized): F37: Sample, PA, Patient37	Abundances (Normalized): F38: Sample, PA, Patient38	Abundances (Normalized): F39: Sample, PA, Patient39	Abundances (Normalized): F40: Sample, PA, Patient40	Abundances (Normalized): F41: Sample, PA, Patient41	Abundances (Normalized): F42: Sample, PA, Patient42	Abundances (Normalized): F43: Sample, PA, Patient43	Abundances (Normalized): F44: Sample, PA, Patient44	Abundances (Normalized): F45: Sample, PA, Patient45	Abundances (Normalized): F46: Sample, PA, Patient46	Abundances (Normalized): F47: Sample, PA, Patient47	Abundances (Normalized): F48: Sample, PA, Patient48	Abundances (Normalized): F49: Sample, PA, Patient49	Abundances (Normalized): F50: Sample, PA, Patient50	Abundances (Normalized): F51: Sample, PA, Patient51	Abundances (Normalized): F52: Sample, PA, Patient52	Abundances (Normalized): F53: Sample, PA, Patient53	Abundances (Normalized): F54: Sample, PA, Patient54	Abundances (Normalized): F55: Sample, PA, Patient55	Abundances (Normalized): F56: Sample, PA, Patient56	Abundances (Normalized): F57: Sample, PA, Patient57	Abundances (Normalized): F58: Sample, PA, Patient58	Abundances (Normalized): F59: Sample, PA, Patient59	Abundances (Normalized): F60: Sample, PA, Patient60	Abundances (Normalized): F61: Sample, PA, Patient61	Abundances (Normalized): F62: Sample, PA, Patient62	Abundances (Normalized): F63: Sample, PA, Patient63	Abundances (Normalized): F64: Sample, PA, Patient64	Abundances (Normalized): F65: Sample, PA, Patient65	Abundances (Normalized): F67: Sample, PA, Patient66	Abundances (Normalized): F68: Sample, PA, Patient67	Abundances (Normalized): F69: Sample, PA, Patient68	Abundances (Normalized): F70: Sample, PA, Patient69	Abundances (Normalized): F71: Sample, PA, Patient70	Abundances (Normalized): F72: Sample, PA, Patient71	Abundances (Normalized): F73: Sample, PA, Patient72	Abundances (Normalized): F74: Sample, PA, Patient73	Abundances (Normalized): F75: Sample, PA, Patient74	Abundances (Normalized): F76: Sample, PA, Patient75	Abundances (Normalized): F77: Sample, PA, Patient76	Abundances (Normalized): F78: Sample, PA, Patient77	Abundances (Normalized): F79: Sample, PA, Patient78	Abundances (Normalized): F80: Sample, PA, Patient79	Abundances (Normalized): F81: Sample, PA, Patient80	Abundances (Normalized): F82: Sample, PA, Patient81	Abundances (Normalized): F83: Sample, PA, Patient82	Abundances (Normalized): F84: Sample, PA, Patient83	Abundances (Normalized): F85: Sample, PA, Patient84	Abundances (Normalized): F86: Sample, PA, Patient85	Abundances (Normalized): F87: Sample, PA, Patient86	Abundances (Normalized): F88: Sample, PA, Patient87	Abundances (Normalized): F89: Sample, PA, Patient88	Abundances (Normalized): F90: Sample, PA, Patient89	Abundances (Normalized): F91: Sample, PA, Patient90	Abundances (Normalized): F92: Sample, PA, Patient91	Abundances (Normalized): F93: Sample, PA, Patient92	Abundances (Normalized): F94: Sample, PA, Patient93	Abundances (Normalized): F95: Sample, PA, Patient94	Abundances (Normalized): F96: Sample, PA, Patient95	Abundances (Normalized): F97: Sample, PA, Patient96	Abundances (Normalized): F98: Sample, PA, Patient97	Abundances (Normalized): F99: Sample, PA, Patient98	Abundances (Normalized): F100: Sample, PA, Patient99	Abundances (Normalized): F101: Sample, PA, Patients100	Abundances (Normalized): F102: Sample, PA, Patients101	Abundances (Normalized): F103: Sample, PA, Patients102	Abundances (Normalized): F104: Sample, PA, Patients103	Abundances (Normalized): F105: Sample, PA, Patients104	Abundances (Normalized): F106: Sample, PA, Patients105	Abundances (Normalized): F107: Sample, PA, Patients106	Abundances (Normalized): F108: Sample, PA, Patients107	Abundances (Normalized): F109: Sample, PA, Patients108	Abundances (Normalized): F110: Sample, PA, Patients109	Abundances (Normalized): F111: Sample, PA, Patients110	Abundances (Normalized): F112: Sample, PA, Patients111	Abundances (Normalized): F113: Sample, PA, Patients112	Abundances (Normalized): F114: Sample, PA, Patients113	Abundances (Normalized): F115: Sample, PA, Patients114	Abundances (Normalized): F116: Sample, PA, Patients115	Abundances (Normalized): F117: Sample, PA, Patients116	Abundances (Normalized): F118: Sample, PA, Patients117	Abundances (Normalized): F119: Sample, PA, Patients118	Abundances (Normalized): F120: Sample, PA, Patients119	Abundances (Normalized): F121: Sample, PA, Patients120	Abundances (Normalized): F122: Sample, PA, Patients121	Abundances (Normalized): F123: Sample, PA, Patients122	Abundances (Normalized): F124: Sample, PA, Patients123	Abundances (Normalized): F125: Sample, PA, Patients124	Quan Info	Found in Sample: [S1] F1: Control, Control, Patient01	Found in Sample: [S2] F2: Control, Control, Patient02	Found in Sample: [S3] F3: Control, Control, Patient03	Found in Sample: [S4] F4: Control, Control, Patient04	Found in Sample: [S5] F5: Control, Control, Patient05	Found in Sample: [S6] F6: Control, Control, Patient06	Found in Sample: [S7] F7: Control, Control, Patient07	Found in Sample: [S8] F8: Control, Control, Patient08	Found in Sample: [S9] F9: Control, Control, Patient09	Found in Sample: [S10] F10: Control, Control, Patient10	Found in Sample: [S11] F11: Control, Control, Patient11	Found in Sample: [S12] F12: Sample, CP, Patient12	Found in Sample: [S13] F13: Sample, CP, Patient13	Found in Sample: [S14] F14: Sample, CP, Patient14	Found in Sample: [S15] F15: Sample, CP, Patient15	Found in Sample: [S16] F16: Sample, CP, Patient16	Found in Sample: [S17] F17: Sample, CP, Patient17	Found in Sample: [S18] F18: Sample, CP, Patient18	Found in Sample: [S19] F19: Sample, CP, Patient19	Found in Sample: [S20] F20: Sample, CP, Patient20	Found in Sample: [S21] F21: Sample, CP, Patient21	Found in Sample: [S22] F22: Sample, CP, Patient22	Found in Sample: [S23] F23: Sample, CP, Patient23	Found in Sample: [S24] F24: Sample, IPMN, Patient24	Found in Sample: [S25] F25: Sample, IPMN, Patient25	Found in Sample: [S26] F26: Sample, IPMN, Patient26	Found in Sample: [S27] F27: Sample, IPMN, Patient27	Found in Sample: [S28] F28: Sample, IPMN, Patient28	Found in Sample: [S29] F29: Sample, IPMN, Patient29	Found in Sample: [S30] F30: Sample, IPMN, Patient30	Found in Sample: [S31] F31: Sample, IPMN, Patient31	Found in Sample: [S32] F32: Sample, PA, Patient32	Found in Sample: [S33] F33: Sample, PA, Patient33	Found in Sample: [S34] F34: Sample, PA, Patient34	Found in Sample: [S35] F35: Sample, PA, Patient35	Found in Sample: [S36] F36: Sample, PA, Patient36	Found in Sample: [S37] F37: Sample, PA, Patient37	Found in Sample: [S38] F38: Sample, PA, Patient38	Found in Sample: [S39] F39: Sample, PA, Patient39	Found in Sample: [S40] F40: Sample, PA, Patient40	Found in Sample: [S41] F41: Sample, PA, Patient41	Found in Sample: [S42] F42: Sample, PA, Patient42	Found in Sample: [S43] F43: Sample, PA, Patient43	Found in Sample: [S44] F44: Sample, PA, Patient44	Found in Sample: [S45] F45: Sample, PA, Patient45	Found in Sample: [S46] F46: Sample, PA, Patient46	Found in Sample: [S47] F47: Sample, PA, Patient47	Found in Sample: [S48] F48: Sample, PA, Patient48	Found in Sample: [S49] F49: Sample, PA, Patient49	Found in Sample: [S50] F50: Sample, PA, Patient50	Found in Sample: [S51] F51: Sample, PA, Patient51	Found in Sample: [S52] F52: Sample, PA, Patient52	Found in Sample: [S53] F53: Sample, PA, Patient53	Found in Sample: [S54] F54: Sample, PA, Patient54	Found in Sample: [S55] F55: Sample, PA, Patient55	Found in Sample: [S56] F56: Sample, PA, Patient56	Found in Sample: [S57] F57: Sample, PA, Patient57	Found in Sample: [S58] F58: Sample, PA, Patient58	Found in Sample: [S59] F59: Sample, PA, Patient59	Found in Sample: [S60] F60: Sample, PA, Patient60	Found in Sample: [S61] F61: Sample, PA, Patient61	Found in Sample: [S62] F62: Sample, PA, Patient62	Found in Sample: [S63] F63: Sample, PA, Patient63	Found in Sample: [S64] F64: Sample, PA, Patient64	Found in Sample: [S65] F65: Sample, PA, Patient65	Found in Sample: [S67] F67: Sample, PA, Patient66	Found in Sample: [S68] F68: Sample, PA, Patient67	Found in Sample: [S69] F69: Sample, PA, Patient68	Found in Sample: [S70] F70: Sample, PA, Patient69	Found in Sample: [S71] F71: Sample, PA, Patient70	Found in Sample: [S72] F72: Sample, PA, Patient71	Found in Sample: [S73] F73: Sample, PA, Patient72	Found in Sample: [S74] F74: Sample, PA, Patient73	Found in Sample: [S75] F75: Sample, PA, Patient74	Found in Sample: [S76] F76: Sample, PA, Patient75	Found in Sample: [S77] F77: Sample, PA, Patient76	Found in Sample: [S78] F78: Sample, PA, Patient77	Found in Sample: [S79] F79: Sample, PA, Patient78	Found in Sample: [S80] F80: Sample, PA, Patient79	Found in Sample: [S81] F81: Sample, PA, Patient80	Found in Sample: [S82] F82: Sample, PA, Patient81	Found in Sample: [S83] F83: Sample, PA, Patient82	Found in Sample: [S84] F84: Sample, PA, Patient83	Found in Sample: [S85] F85: Sample, PA, Patient84	Found in Sample: [S86] F86: Sample, PA, Patient85	Found in Sample: [S87] F87: Sample, PA, Patient86	Found in Sample: [S88] F88: Sample, PA, Patient87	Found in Sample: [S89] F89: Sample, PA, Patient88	Found in Sample: [S90] F90: Sample, PA, Patient89	Found in Sample: [S91] F91: Sample, PA, Patient90	Found in Sample: [S92] F92: Sample, PA, Patient91	Found in Sample: [S93] F93: Sample, PA, Patient92	Found in Sample: [S94] F94: Sample, PA, Patient93	Found in Sample: [S95] F95: Sample, PA, Patient94	Found in Sample: [S96] F96: Sample, PA, Patient95	Found in Sample: [S97] F97: Sample, PA, Patient96	Found in Sample: [S98] F98: Sample, PA, Patient97	Found in Sample: [S99] F99: Sample, PA, Patient98	Found in Sample: [S100] F100: Sample, PA, Patient99	Found in Sample: [S101] F101: Sample, PA, Patients100	Found in Sample: [S102] F102: Sample, PA, Patients101	Found in Sample: [S103] F103: Sample, PA, Patients102	Found in Sample: [S104] F104: Sample, PA, Patients103	Found in Sample: [S105] F105: Sample, PA, Patients104	Found in Sample: [S106] F106: Sample, PA, Patients105	Found in Sample: [S107] F107: Sample, PA, Patients106	Found in Sample: [S108] F108: Sample, PA, Patients107	Found in Sample: [S109] F109: Sample, PA, Patients108	Found in Sample: [S110] F110: Sample, PA, Patients109	Found in Sample: [S111] F111: Sample, PA, Patients110	Found in Sample: [S112] F112: Sample, PA, Patients111	Found in Sample: [S113] F113: Sample, PA, Patients112	Found in Sample: [S114] F114: Sample, PA, Patients113	Found in Sample: [S115] F115: Sample, PA, Patients114	Found in Sample: [S116] F116: Sample, PA, Patients115	Found in Sample: [S117] F117: Sample, PA, Patients116	Found in Sample: [S118] F118: Sample, PA, Patients117	Found in Sample: [S119] F119: Sample, PA, Patients118	Found in Sample: [S120] F120: Sample, PA, Patients119	Found in Sample: [S121] F121: Sample, PA, Patients120	Found in Sample: [S122] F122: Sample, PA, Patients121	Found in Sample: [S123] F123: Sample, PA, Patients122	Found in Sample: [S124] F124: Sample, PA, Patients123	Found in Sample: [S125] F125: Sample, PA, Patients124	Off by X	Position in Protein	Confidence (by Search Engine): A5 PMI-Byonic	Confidence (by Search Engine): Sequest HT	Percolator q-Value (by Search Engine): A5 PMI-Byonic	Percolator q-Value (by Search Engine): Sequest HT	Percolator PEP (by Search Engine): A5 PMI-Byonic	Percolator PEP (by Search Engine): Sequest HT	|Log Prob| (by Search Engine): A5 PMI-Byonic	Byonic Score (by Search Engine): A5 PMI-Byonic	Delta Byonic Score (by Search Engine): A5 PMI-Byonic	Delta Mod Score (by Search Engine): A5 PMI-Byonic	PEP 2D (by Search Engine): A5 PMI-Byonic	q-Value 2D (by Search Engine): A5 PMI-Byonic	FDR 2D (by Search Engine): A5 PMI-Byonic	Peptide Group FDR 2D (by Search Engine): A5 PMI-Byonic	PEP 1D (by Search Engine): A5 PMI-Byonic	q-Value 1D (by Search Engine): A5 PMI-Byonic	FDR 1D (by Search Engine): A5 PMI-Byonic	Peptide Group FDR 1D (by Search Engine): A5 PMI-Byonic	XCorr (by Search Engine): Sequest HT	Top Apex RT [min]	Sequence in Protein	Positions in Proteins	Quan Usage
	High	[R].QVDGDNSHVEMK.[L]		1	25	P02786	P02786 [28-39]		0	1358.6005	1	4.74369E-17		3.66332E-17												622890.0646																								2154350.172															347627.1941				536153.3171		1181669.421			829439.1908								1470002.32		1965588.907																																						584554.7169								275621.8263										Peak Found	Not Found	High	Peak Found	Peak Found	Not Found	Not Found	Not Found	Not Found	Not Found	Not Found	High	Peak Found	Not Found	Not Found	Peak Found	Peak Found	Peak Found	Peak Found	Peak Found	Peak Found	Peak Found	Peak Found	Peak Found	Peak Found	Peak Found	Peak Found	Peak Found	Peak Found	Peak Found	High	Peak Found	Peak Found	Not Found	Peak Found	High	High	Peak Found	Peak Found	Peak Found	Not Found	Peak Found	Peak Found	Peak Found	Peak Found	Peak Found	Peak Found	Peak Found	Peak Found	Peak Found	Peak Found	Peak Found	Peak Found	Peak Found	Peak Found	Peak Found	High	High	Peak Found	High	Peak Found	High	Peak Found	Peak Found	High	High	Peak Found	Peak Found	High	Peak Found	Peak Found	Peak Found	High	Peak Found	Peak Found	Not Found	High	Peak Found	Peak Found	Not Found	Peak Found	Not Found	Peak Found	Peak Found	Not Found	Not Found	Peak Found	Not Found	Not Found	Not Found	Not Found	Not Found	Not Found	Not Found	Peak Found	Not Found	Peak Found	Not Found	Not Found	Not Found	Peak Found	Peak Found	Peak Found	Peak Found	Peak Found	Peak Found	Peak Found	Peak Found	Peak Found	Peak Found	Peak Found	Peak Found	Peak Found	Peak Found	Peak Found	Peak Found	Peak Found	Peak Found	Peak Found	Peak Found	Not Found	Peak Found	Peak Found	Not Found	0	0	High	High		0.00001637		0.00001013	11.18	772.5	570.4	570.4	6.62919E-12	1.03981E-12	0	0	7.18283E-10	1.08551E-10	0	0	3.36	21.62	R.QVDGDNSHVEMK.L	[28-39]	Used
	High	[K].LAVDEEENADNNTK.[A]		1	82	P02786	P02786 [40-53]		0	1561.69764	2	0.981386166	0.99989539	0.327162771					1211837.913						412424.2901	2338012.094			715424.8759	489719.5039	557381.033				610914.5394	720045.44			559687.0452	605742.7184	763021.361	931311.2362	940052.3236		465858.0423					1707695.648	14742269.69	1338143.906	12217410.96	1565254.666	1414963.618	3050988.432	739505.9134	692355.4852				413968.5214	807766.0759	585726.8146	3469564.836				3903102.69	1352387.11	5087565.897	703823.3784		4030359.392	466652.5709	6613620.2			1780979.547	2590914.237	1255089.39	1670237.746	2026262.963	3448631.46			1734935.016	1340427.2		6803320.82	3452648.428	1911457.104	2109408.859	16346997.82	2001894.638	17955047.74	923356.937		1265385.886	1052885.648	391566.0572	2407933.421	2520553.752	1912448.175	2450422.22	4571160.867	5849230.109	132794.5107	7409275.763	4747637.856	4003688.383	633343.5757	1883752.56		98987.87831	964985.4494	2804778.803	2287268.745			3202459.235	3472038.417	3272246.3	1759585.466	1225228.325	1381851.692			1506846.741	6142061.695	1887394.099	96990.85156	3628654.952	2230732.79	6919764.621		3326270.403	1767808.92		Peak Found	Peak Found	Not Found	Peak Found	Peak Found	Peak Found	Not Found	Peak Found	Peak Found	Peak Found	Peak Found	High	Not Found	Not Found	Peak Found	Peak Found	Peak Found	Not Found	Peak Found	Peak Found	High	High	Peak Found	Peak Found	Peak Found	Peak Found	Peak Found	Peak Found	Peak Found	Peak Found	Peak Found	Peak Found	Peak Found	Peak Found	Peak Found	Peak Found	Peak Found	Peak Found	Peak Found	Peak Found	Peak Found	Peak Found	Peak Found	Peak Found	Not Found	Not Found	Peak Found	Peak Found	Peak Found	Peak Found	High	Peak Found	Peak Found	Peak Found	High	High	High	High	Peak Found	Peak Found	Peak Found	High	Peak Found	Not Found	High	High	High	High	High	High	Peak Found	Not Found	High	Peak Found	Peak Found	Peak Found	Peak Found	High	Peak Found	High	High	High	Peak Found	Peak Found	High	Peak Found	High	High	High	High	Peak Found	High	High	High	High	Peak Found	High	High	Peak Found	Not Found	Peak Found	High	High	Peak Found	Peak Found	Peak Found	High	High	Peak Found	Peak Found	Peak Found	Peak Found	Peak Found	Peak Found	Peak Found	High	High	Peak Found	Peak Found	Peak Found	High	Peak Found	Peak Found	High	0	0	High	High		0.00001637		4.121E-07	9.71	661.4	546.8	546.8	1.93041E-10	2.76598E-11	0	0	2.09162E-08	2.9762E-09	0	0	3.76	29.68	K.LAVDEEENADNNTK.A	[40-53]	Used
	High	[R].QVDGDNSHVEMK.[L]	1xOxidation [M11]	1	17	P02786	P02786 [28-39]		0	1374.59542	0			3.66332E-17																																																							2032227.965	5899.897083	2238157.372		9982.185736	9533.59419	32303.08807	41782.68424					16295.80429	60778.7973	89299.05329	45759.13567	71445.74081					3762240.269	79607.00999	20216.34741	3551658.159	37856.28349	45593.96997	132312.2181			49176.11692	214103.2378		210717.2647	274215.5957	561693.5329		78433.44368	1235021.021		2652186.421	23334.70021	232636.682			17986.72118		15535.44283		80192.03898	534395.2296	62426.97865	902266.6531	819522.5209		132100.0677		139190.1946	209245.5381		17349.44525	91055.64295			318172.0865		2039393.392			98545.87275		Not Found	Not Found	Not Found	Not Found	Not Found	Not Found	Not Found	Not Found	Not Found	Not Found	Not Found	Not Found	Not Found	Not Found	Not Found	Not Found	Not Found	Not Found	Not Found	Not Found	Not Found	Not Found	Not Found	Not Found	Not Found	Not Found	Not Found	Not Found	Not Found	Not Found	Not Found	Not Found	Not Found	Not Found	Not Found	Not Found	Not Found	Not Found	Not Found	Not Found	Not Found	Not Found	Not Found	Not Found	Not Found	Not Found	Not Found	Not Found	Not Found	Not Found	Not Found	Not Found	Not Found	Not Found	High	Peak Found	Peak Found	Not Found	Peak Found	Peak Found	Peak Found	Peak Found	Not Found	Not Found	Not Found	Not Found	Peak Found	Peak Found	Peak Found	Peak Found	Peak Found	Not Found	Not Found	Not Found	Not Found	Peak Found	Peak Found	Peak Found	Peak Found	Peak Found	Peak Found	Peak Found	Not Found	Not Found	Peak Found	Peak Found	Not Found	Peak Found	Peak Found	High	Not Found	Peak Found	High	Not Found	High	Peak Found	Peak Found	Not Found	Not Found	Peak Found	Not Found	Peak Found	Not Found	Peak Found	Peak Found	Peak Found	High	Peak Found	Not Found	Peak Found	Not Found	Peak Found	Peak Found	Not Found	Peak Found	Peak Found	Not Found	Not Found	Peak Found	Not Found	High	Not Found	Not Found	High	0	0	High	High		0.00002385		0.00001867	9.62	724.2	644	644	2.3826E-10	4.0247E-11	0	0	2.58158E-08	4.38571E-09	0	0	2.6	18.48	R.QVDGDNSHVEMK.L	[28-39]	Used
	High	[R].SSGLPNIPVQTISR.[A]		1	48	P02786	P02786 [326-339]		0	1468.81182	3	0.505760772	0.983979579	0.263473212	38324.33059	176609.3774	309109.7434	172093.5795	451825.4249		23528.7954	52366.257	4978.252793	6620.785356	25016.22614	374029.4808			211564.3976	64251.96581	204978.6862	60997.67021	96117.03392	86462.31104	562604.7922	297054.9338		24939.86541	54434.62331	98062.22673	45758.69936	30344.01901	23567.9824	32592.64034	354656.5165	104182.3141		7021326.721	889517.3147	1508566.31	1306552.865	305177.4613	22637.03873	358345.6474	59807.25177	317520.6346		314013.8702	1968501.282	73952.32594	182626.211		263478.2279	168014.4967	267715.9397	21996.04207	414867.3568	71683.48892	510097.6653	393068.2173	1367900.425	706892.4359	208704.8171	1127364.194	19604.81711	4324597.975		276070.6925	2475988.316	1147404.44	2392255.605	397188.8517	227462.6407	189026.262	758093.0291	38454.25924	235623.626	429699.7332		295055.8464	338202.4507	7686885.239	1818139.491	3192039.171	320482.3805	223798.4726	68237.25729	271123.4085	283428.7676	150442.5968	1586082.334	154270.1054	283819.9577	158703.0406	191468.6356	2475020.041	174775.3924	79959.09096		246398.9774	2279706.555	2548652.888			25520.88065	401109.6509	395266.8912				130886.709	712143.1835	84770.98608	3625190.904						5936667.442	401898.6389			109996.6896		394181.3307	73408.85464			Peak Found	Peak Found	Peak Found	Peak Found	Peak Found	Not Found	High	High	Peak Found	Peak Found	Peak Found	High	High	Not Found	Peak Found	Peak Found	Peak Found	Peak Found	Peak Found	Peak Found	Peak Found	Peak Found	Not Found	Peak Found	High	Peak Found	Peak Found	Peak Found	Peak Found	Peak Found	High	Peak Found	Not Found	High	High	High	High	Peak Found	Peak Found	Peak Found	Peak Found	Peak Found	Not Found	Peak Found	High	Peak Found	Peak Found	Not Found	Peak Found	Peak Found	High	Peak Found	Peak Found	Peak Found	High	High	High	Peak Found	Peak Found	High	Peak Found	Peak Found	Not Found	Peak Found	Peak Found	High	Peak Found	Peak Found	High	Peak Found	Peak Found	High	Peak Found	High	Not Found	High	High	High	Peak Found	Peak Found	High	Peak Found	High	Peak Found	High	Peak Found	Peak Found	Peak Found	Peak Found	Peak Found	Peak Found	High	Peak Found	Peak Found	Not Found	Peak Found	High	High	Not Found	Not Found	Peak Found	Peak Found	Peak Found	Not Found	Not Found	Not Found	Peak Found	High	Peak Found	Peak Found	Not Found	Not Found	Not Found	Not Found	Not Found	Peak Found	Peak Found	Not Found	Not Found	Peak Found	Not Found	Peak Found	Peak Found	Not Found	0	326	High	High		0.00001637		0.000009953	9.46	652.8	552.2	552.2	3.46397E-10	5.25049E-11	0	0	3.75326E-08	5.84102E-09	0	0	2.69	53.99	R.SSGLPNIPVQTISR.A	[326-339]	Used
	High	[K].ELIERIPELNK.[V]		1	4	P02786	P02786 [575-585]		1	1353.77364	0	0.966071563	0.83544142	0.589183757	8582498.675	9665347.822	17696299.61	3133146.94			3474166.894	1645009.45	2111769.946	2691808.199	1904102.346	1948806.733	1240737.297	2541559.479	3546544.568	1002281.157		5788916.165		3186531.911	2697016.013	2024840.002	3630203.329	1748988.412	1705792.739	2271307.881	592081.7179	2539098.989	1962601.583	2076590.438	5420456.383	1451958.66				3650562.425		5464967.966	10549542.17	4642119.173	800933.8613	5693948.81	743193.0451			995517.9541	89995.9746	1744569.508		1665838.361	143260.4619		160176.5239	176651.5828			57441.15052	2920837.557	224842.0669	4327350.443		3048521.348	186552.1358		105677.7498	128349.9859	103423.3947	2547938.793	4598008.438		1707069.489	1112955.438	6156161.877	1568557.058	2550439.228		3510653.819			130885.1236			645601.3441	85871.12483																				17184.37046	19587.14907																					Peak Found	Peak Found	Peak Found	Peak Found	Not Found	Not Found	Peak Found	Peak Found	Peak Found	Peak Found	Peak Found	Peak Found	Peak Found	Peak Found	Peak Found	Peak Found	Not Found	Peak Found	Not Found	Peak Found	Peak Found	Peak Found	Peak Found	Peak Found	Peak Found	Peak Found	Peak Found	Peak Found	Peak Found	Peak Found	Peak Found	Peak Found	Not Found	Not Found	Not Found	Peak Found	Not Found	Peak Found	Peak Found	Peak Found	Peak Found	Peak Found	Peak Found	Not Found	Not Found	Peak Found	Peak Found	Peak Found	Not Found	Peak Found	Peak Found	Not Found	Peak Found	Peak Found	Not Found	Not Found	High	Peak Found	Peak Found	Peak Found	Not Found	Peak Found	Peak Found	Not Found	Peak Found	Peak Found	Peak Found	Peak Found	Peak Found	Not Found	Peak Found	Peak Found	Peak Found	Peak Found	Peak Found	Not Found	Peak Found	Not Found	Not Found	Peak Found	Not Found	Not Found	Peak Found	Peak Found	Not Found	Not Found	Not Found	Not Found	Not Found	Not Found	Not Found	Not Found	Not Found	Not Found	Not Found	Not Found	Not Found	Not Found	Not Found	Not Found	Not Found	Not Found	Not Found	Peak Found	Peak Found	Not Found	Not Found	Not Found	Not Found	Not Found	Not Found	Not Found	Not Found	Not Found	Not Found	Not Found	Not Found	Not Found	Not Found	Not Found	Not Found	Not Found	Not Found	Not Found	0	575	High	High		0.00002385		0.00002579	7.75	621.5	372.9	372.9	1.77936E-08	1.7432E-09	0	0	1.92796E-06	1.72243E-07	0	0	3.16	72.64	K.ELIERIPELNK.V	[575-585]	Used
	High	[K].LFGNMEGDCPSDWK.[T]	1xCarbamidomethyl [C9]; 1xOxidation [M5]	1	5	P02786	P02786 [345-358]		0	1671.67777	0	4.74369E-17		3.66332E-17												31532.31014									61846.007															612811.4071																								97565.02528					43729.85217	80293.81883							51790.59832				553988.7436			366551.1247																																														Not Found	Not Found	Not Found	Not Found	Not Found	Not Found	Not Found	Not Found	Not Found	Not Found	Not Found	Peak Found	Not Found	Not Found	Not Found	Not Found	Not Found	Not Found	Not Found	Not Found	Peak Found	Not Found	Not Found	Not Found	Not Found	Not Found	Not Found	Not Found	Not Found	Not Found	Not Found	Not Found	Not Found	Not Found	Not Found	High	Not Found	Not Found	Not Found	Not Found	Not Found	Not Found	Not Found	Not Found	Not Found	Not Found	Not Found	Not Found	Not Found	Not Found	Not Found	Not Found	Not Found	Not Found	Not Found	Not Found	Not Found	Not Found	Not Found	Peak Found	Not Found	Not Found	Not Found	Not Found	Peak Found	High	Not Found	Not Found	Not Found	Not Found	Not Found	Not Found	Peak Found	Not Found	Not Found	Not Found	Peak Found	Not Found	Not Found	High	Not Found	Not Found	Not Found	Not Found	Not Found	Not Found	Not Found	Not Found	Not Found	Not Found	Not Found	Not Found	Not Found	Not Found	Not Found	Not Found	Not Found	Not Found	Not Found	Not Found	Not Found	Not Found	Not Found	Not Found	Not Found	Not Found	Not Found	Not Found	Not Found	Not Found	Not Found	Not Found	Not Found	Not Found	Not Found	Not Found	Not Found	Not Found	Not Found	Not Found	Not Found	Not Found	Not Found	Not Found	0	0	High	High		0.00001637		0.000001701	7.71	592.5	492.6	492.6	1.93041E-08	1.97888E-09	0	0	2.09162E-06	1.9733E-07	0	0	3.57	46.83	K.LFGNMEGDCPSDWK.T	[345-358]	Used
	High	[K].VSASPLLYTLIEK.[T]		1	14	P02786	P02786 [496-508]		0	1433.82501	0	0.861034418	0.946220029	0.979378519	21158.96574		153895.2044		127327.8631	58697.40938	36441.08951	25548.75845	17987.63487	52487.34652	20545.08638	46426.00364										198862.4551		46916.26849	42800.78453	17646.12659	12604.57707	12394.26092	12754.27684	75642.45902	49262.14249	21860.78371	52006.16159	502257.9093	379163.2522	47891.17065	553783.7557	42838.82421	53580.04133	156158.8111	13257.60448		35771.31587	18639.0652	1120659.092	65103.16522	569530.812			162497.9728			159491.2367				1286282.661	422717.9116	5356.720515	32010.33667	20267.25413	540804.5488					47936.44558	105982.0317	153647.7186	224856.8795	68644.55259	40387.57009	113178.1991	233113.3334	37731.28644	230275.9498	273783.9175		184911.6527				1183114.484			208870.3804							320748.6652	6940.260474				30984.32296									384457.5417	9418.432999				31573.94703		210363.7909		11537.50607		43560.99646		11969.26882		17601.65172		3651.568853		Peak Found	Peak Found	Peak Found	Peak Found	Peak Found	Peak Found	Peak Found	High	Peak Found	Peak Found	Peak Found	Peak Found	Not Found	Not Found	Not Found	Not Found	Not Found	Not Found	Not Found	Not Found	Not Found	Peak Found	Not Found	Peak Found	Peak Found	Peak Found	Peak Found	Peak Found	Peak Found	Peak Found	High	Peak Found	Peak Found	High	Peak Found	Peak Found	Peak Found	Peak Found	Peak Found	Peak Found	Peak Found	Not Found	Peak Found	Peak Found	Peak Found	Peak Found	Peak Found	Not Found	Not Found	Peak Found	Not Found	Not Found	Peak Found	Not Found	Not Found	Not Found	Peak Found	High	Peak Found	Peak Found	Peak Found	Peak Found	Not Found	Not Found	Not Found	Not Found	Peak Found	Peak Found	Peak Found	High	Peak Found	High	Peak Found	High	Peak Found	Peak Found	High	Not Found	Peak Found	Not Found	Not Found	Not Found	Peak Found	Peak Found	Not Found	Peak Found	Not Found	Not Found	Not Found	Not Found	Not Found	Not Found	Peak Found	Peak Found	Not Found	Not Found	Not Found	Peak Found	Not Found	Not Found	Not Found	Not Found	Not Found	Not Found	Not Found	Not Found	Peak Found	Peak Found	Not Found	Not Found	Not Found	Peak Found	Not Found	Peak Found	Not Found	Peak Found	Not Found	Peak Found	Not Found	Peak Found	Not Found	Peak Found	Not Found	Peak Found	0	0	High	High		0.0003544		0.003251	5.94	328.3	328.3	328.3	1.15099E-06	2.0821E-07	0	0	0.000124695	3.39986E-05	3.08668E-05	0.000230044	1.86	68.06	K.VSASPLLYTLIEK.T	[496-508]	Used
	High	[K].LLNENSYVPR.[E]		1	62	P02786	P02786 [146-155]		0	1204.63206	1	0.508437382	0.99989539	0.232569241			2147013.687	231507.4478	473679.6146		182263.4794	194828.683		211310.9545	293512.7667	148634.2934		7271886.863	1276897.77	127835.0825		25649.70186	658770.5839		783053.7202	689456.7321		212743.4814			245076.2104			128563.9475	1972729.524	775216.4084	337305.0891	18739832.26	3192497.666	5337316.952	13167659.17			992872.6327	408852.5428			554103.4281	3973893.231	654975.6465		249854.594						193420.739			5802705.86	1354314.71	108959.4436	1066670.386		13846438.55			1006367.612	1062505.672	525626.7329	606880.6571		123389.8758		290974.4222	1912725.245	1741932.648		2818311.888	3570713.36	436572.5953	3645886.118	1853848.538	728792.4834			1076252.984			279745.7619								99820.91978																	65825.65069			69714.76587							1088078.291		396192.3729		Not Found	Not Found	High	Peak Found	Peak Found	Not Found	High	High	Not Found	Peak Found	Peak Found	Peak Found	High	High	High	High	Not Found	Peak Found	Peak Found	Not Found	Peak Found	Peak Found	Not Found	High	High	Not Found	Peak Found	High	Not Found	Peak Found	High	High	Peak Found	High	High	High	High	Not Found	High	High	High	Not Found	High	Peak Found	High	High	Not Found	Peak Found	Peak Found	Not Found	Not Found	Not Found	Not Found	Peak Found	Peak Found	Not Found	Peak Found	Peak Found	Peak Found	Peak Found	Peak Found	High	Peak Found	Peak Found	Peak Found	High	Peak Found	High	Peak Found	Peak Found	Peak Found	High	High	High	High	High	High	Peak Found	High	Peak Found	Peak Found	Not Found	Peak Found	High	Not Found	Not Found	Peak Found	Not Found	Not Found	Not Found	Not Found	Not Found	Not Found	Not Found	Peak Found	Not Found	Not Found	Not Found	Not Found	Not Found	Peak Found	Not Found	Not Found	Not Found	Not Found	Not Found	Not Found	High	Not Found	Not Found	Not Found	Peak Found	Not Found	Peak Found	Peak Found	Not Found	Not Found	Not Found	Not Found	Peak Found	Not Found	Peak Found	Not Found	Peak Found	0	0	High	High		0.00002708		0.00003088	5.37	409.6	253.7	253.7	4.31146E-06	6.3074E-06	6.00229E-06	0.000245158	0.000466891	5.1158E-05	4.79377E-05	0.000639659	2.1	40.01	K.LLNENSYVPR.E	[146-155]	Used
	High	[R].LTTDFGNAEK.[T]		1	43	P02786	P02786 [656-665]		0	1095.53168	2	0.94483251	0.957534712	0.989485351		956235.1262	1067160.335																777694.9608	896547.1225	733196.651			1092678.058		1000821.556	1435409.896	854475.4579	2111480.79		1290256.289	407352.9687		4896120.155	1796652.681						1208656.214		168609.9492	1932417.815		3803382.427	2492078.395	504631.2067	509406.0819	544161.1741	1019225.257		1044989.622	708431.5296	789311.8946	1388843.73	1752384.366	974445.0156		668067.5358	231500.154			2211958.05	1256798.119				163111.7151			199800.011	2097701.572			4307497.872				6923085.227	1008488.2	1270867.627	595934.3976				650801.8354		1041558.334			1673022.929		92260.1086		709482.3183	1223257.339	582019.3048	1567054.485	534606.5581	768586.0255	2643368.034	586713.9821	2769420.46	673298.2356	756571.8866	793700.7552	985585.9418	739176.8035	1769363.329	522969.0904	4558489.706	971439.1922	1199722.099	1003726.832	2508561.77	2615494.581		569385.0662	661403.8324	1765354.63	564549.6335	472090.7008	500207.2209		Peak Found	Peak Found	Peak Found	High	Peak Found	Peak Found	Peak Found	Peak Found	Peak Found	Peak Found	Peak Found	Peak Found	Peak Found	Peak Found	Peak Found	Peak Found	Peak Found	Peak Found	Peak Found	Peak Found	Peak Found	Peak Found	Peak Found	Peak Found	High	Peak Found	Peak Found	Peak Found	Peak Found	Peak Found	Peak Found	High	Peak Found	High	Peak Found	Peak Found	High	Peak Found	Peak Found	Peak Found	High	Peak Found	High	Peak Found	Peak Found	Peak Found	Peak Found	Peak Found	Peak Found	Peak Found	High	Peak Found	Peak Found	High	Peak Found	High	High	High	Peak Found	Peak Found	Peak Found	Peak Found	Peak Found	Peak Found	High	Peak Found	High	High	High	High	Peak Found	High	High	Peak Found	Peak Found	Peak Found	High	Peak Found	Peak Found	High	Peak Found	Peak Found	Peak Found	Peak Found	Peak Found	Peak Found	Peak Found	Peak Found	Peak Found	Peak Found	Peak Found	Peak Found	Not Found	Peak Found	Peak Found	Peak Found	Peak Found	Peak Found	Peak Found	Peak Found	Peak Found	Peak Found	Peak Found	Peak Found	Peak Found	Peak Found	High	Peak Found	Peak Found	Peak Found	Peak Found	Peak Found	Peak Found	Peak Found	Peak Found	High	High	Peak Found	Peak Found	Peak Found	Peak Found	Peak Found	Peak Found	High	0	0	High	High		0.00003163		0.00006968	5.13	438.1	231.7	231.7	7.48064E-06	1.13998E-05	1.12683E-05	0.000232992	0.000809792	5.87701E-05	5.82547E-05	0.000821861	2.26	34.5	R.LTTDFGNAEK.T	[656-665]	Used
	High	[K].LDSTDFTGTIK.[L]		1	21	P02786	P02786 [135-145]		0	1197.59976	1	0.046561572	0.087106727	6.56867E-05									4925.894386			274663.547		1930847.633	1433239.291	78678.38483			111433.5311				60094.299						20067.12747		261997.0638					3224257.559	3661901.411			282653.9538		657575.9568		178946.1324				1613105.68	92706.96553	376810.9633	64542.98676	61816.73631			156156.9111	213263.1477	2879020.414	110618.7034		2692473.17	109815.8865	5542102.099			574921.1167	3424113.98	150752.8899			776070.3974		64337.21552	596838.8111		276697.424			643716.3703		4199784.818	280268.0098		7132441.476																			190420.6427					160215.0563	829069.5108		678513.2517	91477.15974			204040.1448			1091313.646									Peak Found	Peak Found	Peak Found	Peak Found	Peak Found	Peak Found	Peak Found	Peak Found	Peak Found	Peak Found	Peak Found	Peak Found	Peak Found	High	Peak Found	Peak Found	Peak Found	Peak Found	Peak Found	Peak Found	Peak Found	Peak Found	Peak Found	Peak Found	Peak Found	Peak Found	Peak Found	Peak Found	Peak Found	Peak Found	Peak Found	Peak Found	Peak Found	High	Peak Found	High	High	Peak Found	Peak Found	Peak Found	Peak Found	Peak Found	High	High	Not Found	Peak Found	Peak Found	Peak Found	Peak Found	Peak Found	Peak Found	Peak Found	Not Found	Not Found	Peak Found	Peak Found	High	Peak Found	Peak Found	High	Peak Found	High	Not Found	Peak Found	Peak Found	Peak Found	Peak Found	Not Found	Peak Found	Peak Found	Peak Found	Peak Found	Peak Found	Peak Found	Peak Found	Peak Found	Peak Found	Peak Found	High	High	Peak Found	Not Found	Peak Found	Not Found	Peak Found	Peak Found	Not Found	Not Found	Not Found	Not Found	Not Found	Not Found	Not Found	Not Found	Not Found	Not Found	Not Found	Not Found	Not Found	Not Found	Peak Found	Peak Found	Peak Found	Peak Found	Not Found	Not Found	Peak Found	Peak Found	Not Found	Peak Found	Peak Found	Not Found	Not Found	Peak Found	Not Found	Not Found	Peak Found	Not Found	Not Found	Not Found	Not Found	Not Found	Not Found	Not Found	0	0	High	High		0.00001637		0.00001279	4.29	445	286.9	286.9	5.18675E-05	1.39866E-05	1.38106E-05	0.000406587	0.005587603	7.48762E-05	7.37099E-05	0.00093791	2.65	44.19	K.LDSTDFTGTIK.L	[135-145]	Used
	High	[R].SAFSNLFGGEPLSYTR.[F]		1	2	P02786	P02786 [7-22]		0	1745.84933	0																																																																																																																																No Quan Values	Not Found	Not Found	Not Found	Not Found	Not Found	Not Found	Not Found	Not Found	Not Found	Not Found	Not Found	Not Found	Not Found	Not Found	Not Found	Not Found	Not Found	Not Found	Not Found	Not Found	Not Found	Not Found	Not Found	Not Found	Not Found	Not Found	Not Found	Not Found	Not Found	Not Found	Not Found	Not Found	Not Found	Not Found	Not Found	Not Found	Not Found	Not Found	Not Found	Not Found	Not Found	Not Found	Not Found	Not Found	Not Found	Not Found	Not Found	Not Found	Not Found	Not Found	Not Found	Not Found	Not Found	Not Found	Not Found	Not Found	High	Not Found	Not Found	Not Found	Not Found	Not Found	Not Found	Not Found	Not Found	Not Found	Not Found	Not Found	Not Found	Not Found	Not Found	Not Found	Not Found	Not Found	Not Found	Not Found	Not Found	Not Found	Not Found	Not Found	Not Found	Not Found	Not Found	Not Found	Not Found	Not Found	Not Found	Not Found	Not Found	Not Found	Not Found	Not Found	Not Found	Not Found	Not Found	Not Found	Not Found	Not Found	Not Found	Not Found	Not Found	Not Found	Not Found	Not Found	Not Found	Not Found	Not Found	Not Found	Not Found	Not Found	Not Found	Not Found	Not Found	Not Found	Not Found	Not Found	Not Found	Not Found	Not Found	Not Found	Not Found	Not Found	Not Found	Not Found	0	0	High	High		0.00003163		0.00008156	3.49	420.5	351.2	351.2	0.000325228	4.02627E-05	3.81058E-05	0.000897344	0.034032819	0.000135097	0.000134643	0.00196303	3.04		R.SAFSNLFGGEPLSYTR.F	[7-22]	Not Used
	High	[R].DAWGPGAAK.[S]		1	10	P02786	P02786 [410-418]		0	872.42609	1			3.66332E-17																																				3126576.091															1168409.913				1574422.832				4846815.686	1928683.965					2303417.851				2770151.851	2059159.578											1228755.743					800075.6193				789338.5771			671782.8082														590675.3382	2361350.386								2652239.27	1822786.54				1758129.989					Peak Found	Peak Found	Peak Found	Peak Found	Peak Found	Peak Found	Peak Found	Peak Found	Peak Found	Peak Found	Peak Found	Peak Found	Peak Found	Peak Found	Peak Found	Peak Found	Peak Found	Peak Found	Peak Found	Peak Found	Peak Found	Peak Found	Peak Found	Peak Found	Peak Found	Peak Found	Peak Found	Peak Found	Peak Found	Peak Found	Peak Found	Peak Found	Peak Found	Peak Found	Peak Found	Peak Found	Not Found	Peak Found	Peak Found	Peak Found	Peak Found	Peak Found	Peak Found	Peak Found	Peak Found	Peak Found	Peak Found	Peak Found	Peak Found	Peak Found	Peak Found	Peak Found	Peak Found	Peak Found	High	Peak Found	Peak Found	Peak Found	Peak Found	Peak Found	Peak Found	Peak Found	Peak Found	Peak Found	Peak Found	Peak Found	Peak Found	Peak Found	High	High	Peak Found	Peak Found	Peak Found	Peak Found	Peak Found	Peak Found	Peak Found	Peak Found	Peak Found	Peak Found	Peak Found	Peak Found	Peak Found	Peak Found	Not Found	Peak Found	Peak Found	Not Found	Not Found	Peak Found	Peak Found	Peak Found	Peak Found	Not Found	Peak Found	Peak Found	Not Found	Peak Found	Not Found	Not Found	Peak Found	Peak Found	Peak Found	Peak Found	Peak Found	Peak Found	Peak Found	Peak Found	Peak Found	Peak Found	Peak Found	Peak Found	Peak Found	Peak Found	Peak Found	Peak Found	Peak Found	Peak Found	Peak Found	Peak Found	High	Peak Found	Peak Found	Peak Found	0	410	High	High		0.0002005		0.001854	3.36	393.9	259.7	259.7	0.000437416	4.02627E-05	3.45545E-05	0.000849041	0.045242415	0.000522865	0.000522741	0.003540867	1.85	28.87	R.DAWGPGAAK.S	[410-418]	Used
	High	[K].LVHANFGTK.[K]		1	9	P02786	P02786 [232-240]		0	986.54179	0	4.74369E-17	0.632866007	0.002609461								242621.2555																			490147.8861							8076181.694			3339638.971						866091.7533						2437104.548								5232128.111							954631.859						1056306.499						7178057.518							3423515.15																						367493.5928			528137.3163																		Not Found	Not Found	Not Found	Not Found	Not Found	Not Found	Not Found	Peak Found	Not Found	Not Found	Not Found	Not Found	Not Found	Not Found	Not Found	Not Found	Not Found	Not Found	Not Found	Not Found	Not Found	Not Found	Not Found	Not Found	Not Found	Not Found	Peak Found	Not Found	Not Found	Not Found	Not Found	Not Found	Not Found	High	Not Found	High	Peak Found	Peak Found	Not Found	Not Found	High	Not Found	Peak Found	Not Found	Not Found	Not Found	Not Found	Not Found	Peak Found	Not Found	Not Found	Not Found	Not Found	Peak Found	Not Found	Peak Found	Peak Found	Not Found	Not Found	Peak Found	Not Found	High	Peak Found	Peak Found	Not Found	Not Found	Not Found	Not Found	Not Found	Peak Found	Not Found	Not Found	Not Found	High	Not Found	Peak Found	Not Found	Peak Found	Not Found	Not Found	Not Found	Not Found	Peak Found	Peak Found	Not Found	Not Found	Not Found	Not Found	Not Found	Not Found	Not Found	Not Found	Not Found	Not Found	Not Found	Not Found	Not Found	Not Found	Not Found	Not Found	Peak Found	Not Found	Not Found	Not Found	Peak Found	Not Found	Not Found	Peak Found	Peak Found	Not Found	Not Found	Not Found	Not Found	Not Found	Not Found	Not Found	Not Found	Not Found	Not Found	Not Found	Not Found	Not Found	Not Found	Not Found	0	0	High	High		0.00006473		0.0004204	3.3	467.7	216.4	216.4	0.000503535	4.02627E-05	3.39456E-05	0.000841609	0.051727263	0.000607506	0.000606969	0.004492103	1.88	21.54	K.LVHANFGTK.K	[232-240]	Used
	High	[K].DSAQNSVIIVDK.[N]		1	4	P02786	P02786 [194-205]		0	1288.67432	0			3.66332E-17																																		1377214.153																	39492.94328	29160.34592					2603529.091								1093436.025								299519.9608					211447.1335				1357020.398			2289296.42																				291241.9059			1194414.452									389672.0726	121083.9453	113510.3939	313723.5308						Not Found	Not Found	Not Found	Not Found	Not Found	Not Found	Not Found	Not Found	Not Found	Not Found	Not Found	Not Found	Not Found	Not Found	Not Found	Not Found	Not Found	Not Found	Not Found	Not Found	Not Found	Not Found	Not Found	Not Found	Not Found	Not Found	Not Found	Not Found	Not Found	Not Found	Not Found	Not Found	Not Found	Peak Found	Not Found	Not Found	Not Found	Not Found	Not Found	Not Found	Not Found	Not Found	Not Found	Not Found	Not Found	Not Found	Not Found	Not Found	Not Found	Not Found	Peak Found	Peak Found	Not Found	Not Found	Not Found	High	High	Not Found	Not Found	Not Found	Not Found	Not Found	Not Found	Not Found	Peak Found	High	Not Found	Not Found	Not Found	Not Found	Not Found	Not Found	Peak Found	Not Found	Not Found	Not Found	Not Found	Peak Found	Not Found	Not Found	Not Found	Peak Found	Not Found	Not Found	Peak Found	Not Found	Not Found	Not Found	Not Found	Not Found	Not Found	Not Found	Not Found	Not Found	Not Found	Not Found	Not Found	Not Found	Not Found	Not Found	Not Found	Not Found	Not Found	Not Found	Peak Found	Not Found	Not Found	Peak Found	Not Found	Not Found	Not Found	Not Found	Not Found	Not Found	Not Found	Not Found	Peak Found	Peak Found	Peak Found	Peak Found	Not Found	Not Found	Not Found	Not Found	0	0	High	High		0.00006088		0.00036	3.27	278.8	197.1	197.1	0.00054314	4.02627E-05	3.29951E-05	0.000828638	0.055570637	0.000939326	0.000939206	0.005200281	1.73	39.91	K.DSAQNSVIIVDK.N	[194-205]	Used
	High	[K].DGFQPSR.[S]		1	21	P02786	P02786 [440-446]		0	806.37914	0			3.66332E-17																																																																																												383675.7651																																		Not Found	Not Found	Peak Found	Not Found	Not Found	Peak Found	Peak Found	Peak Found	Peak Found	Peak Found	Peak Found	Not Found	Not Found	Not Found	Not Found	Peak Found	Peak Found	Peak Found	Not Found	Peak Found	Peak Found	High	Peak Found	Peak Found	Peak Found	Not Found	Peak Found	Peak Found	Peak Found	Peak Found	Peak Found	Peak Found	Peak Found	Peak Found	Peak Found	Peak Found	Peak Found	Not Found	Peak Found	Not Found	Not Found	Not Found	Peak Found	Peak Found	Peak Found	Peak Found	Peak Found	Peak Found	Peak Found	Peak Found	Not Found	Peak Found	Peak Found	Not Found	High	High	High	Not Found	Peak Found	High	Peak Found	Not Found	Peak Found	Not Found	High	Not Found	Peak Found	Not Found	Peak Found	Not Found	Not Found	Peak Found	Not Found	Peak Found	Not Found	Not Found	Not Found	Not Found	Not Found	Not Found	Peak Found	Peak Found	Peak Found	Peak Found	Peak Found	Peak Found	Peak Found	Peak Found	Peak Found	Peak Found	High	High	Peak Found	Peak Found	Peak Found	Peak Found	Peak Found	Peak Found	Peak Found	Peak Found	Peak Found	Peak Found	Peak Found	Peak Found	Peak Found	Peak Found	High	High	Peak Found	Peak Found	Peak Found	Peak Found	Peak Found	Peak Found	Peak Found	High	High	Peak Found	Peak Found	High	High	Peak Found	High	High	0	0	High	High		0.006146		0.06095	3.23	348.2	213.5	213.5	0.000589981	4.02627E-05	3.51476E-05	0.000809717	0.060077038	0.001288542	0.001288449	0.00675767	1.47	24.96	K.DGFQPSR.S	[440-446]	Used
	High	[R].YNSQLLSFVR.[D]		1	5	P02786	P02786 [614-623]		0	1226.6528	1			3.66332E-17																																				1463441.289				1466646.629		788145.9547		260140.1917			1521553.49		294387.451	1852732.083			338589.5837		14265.98549	50584.54689	181540.7996	876825.9226	62058.51272	583916.1654	111161.1183			1060426.876	251979.6139			480620.2181	430977.2062	207465.1953	2571500.175		568166.9592		80082.5025			323509.7778		1018615.239			593017.1829	344733.406			352917.5471														157632.8649		50649.05351					88222.41283		50026.68757		258380.5635		106709.7649										113377.2296		Not Found	Not Found	Not Found	Not Found	Not Found	Peak Found	Not Found	Not Found	Not Found	Not Found	Not Found	Not Found	Not Found	High	Not Found	Not Found	Not Found	Not Found	Not Found	Not Found	Not Found	Not Found	Not Found	Not Found	Not Found	Not Found	Not Found	Not Found	Not Found	Not Found	Not Found	Not Found	Not Found	Not Found	Not Found	High	Not Found	Not Found	Not Found	Peak Found	Not Found	Peak Found	Not Found	Peak Found	Not Found	Peak Found	Peak Found	Not Found	Peak Found	Peak Found	Not Found	Peak Found	Peak Found	Not Found	Peak Found	Peak Found	Peak Found	Peak Found	Peak Found	Peak Found	Peak Found	Peak Found	Not Found	Peak Found	Peak Found	Not Found	Peak Found	Peak Found	Peak Found	Peak Found	Peak Found	Not Found	Peak Found	High	Peak Found	Not Found	Not Found	Peak Found	Not Found	Peak Found	Peak Found	Not Found	Peak Found	Peak Found	Not Found	Not Found	Peak Found	Peak Found	Not Found	Peak Found	Not Found	Peak Found	Not Found	Peak Found	Peak Found	Peak Found	Not Found	Not Found	Peak Found	Not Found	Peak Found	Peak Found	Peak Found	Not Found	Peak Found	Peak Found	Not Found	Peak Found	Not Found	Peak Found	Not Found	Peak Found	Not Found	Peak Found	Not Found	Not Found	Not Found	Not Found	Not Found	Not Found	Not Found	Peak Found	Peak Found	Peak Found	0	0	High	High		0.001188		0.01129	2.8	272.8	221.3	221.3	0.001589838	7.67662E-05	7.65073E-05	0.001012585	0.146946239	0.003418072	0.003418039	0.015355086	1.29	54.4	R.YNSQLLSFVR.D	[614-623]	Used
	High	[R].AAAEVAGQFVIK.[L]		1	3	P02786	P02786 [589-600]		0	1203.6732	0	4.74369E-17	4.58126E-17	0.93349632	59198.38946	88369.12451						17148.10658		27197.07631																							28032.76877			1917607.16	42456.91811	17965.69464								65043.4842								45504.13323	54052.87835	7843.810282	259598.9044			133296.7894									45181.4404				50179.78233		45872.25528		66841.86795	64826.79443				381112.0811				92701.17182	24517.33514			219302.6612		5417367.507					31367.19931	1062940.722	134800.1806	102447.2999			44399.07444		20039.6356	147486.828	6466.559289	159030.5125					16681.8895					24705.68945						102019.8545		Peak Found	Peak Found	Not Found	Not Found	Not Found	Not Found	Not Found	Peak Found	Not Found	Peak Found	Not Found	Not Found	Not Found	Not Found	Not Found	Not Found	Not Found	Not Found	Not Found	Not Found	Not Found	Not Found	Not Found	Not Found	Not Found	Not Found	Not Found	Not Found	Not Found	Not Found	Not Found	Not Found	Peak Found	Not Found	Not Found	Peak Found	Peak Found	Peak Found	Not Found	Not Found	Not Found	Not Found	Not Found	Not Found	Not Found	Peak Found	Not Found	Not Found	Not Found	Not Found	Not Found	Not Found	Not Found	Peak Found	High	Peak Found	High	Not Found	Not Found	Peak Found	Not Found	Not Found	Not Found	Not Found	Not Found	Not Found	Not Found	Not Found	Peak Found	Not Found	Not Found	Not Found	Peak Found	Not Found	Peak Found	Not Found	Peak Found	Peak Found	Not Found	Not Found	Not Found	Peak Found	Not Found	Not Found	Not Found	Peak Found	Peak Found	Not Found	Not Found	Peak Found	Not Found	Peak Found	Not Found	Not Found	Not Found	Not Found	Peak Found	Peak Found	Peak Found	Peak Found	Not Found	Not Found	Peak Found	Not Found	Peak Found	Peak Found	Peak Found	Peak Found	Not Found	Not Found	Not Found	Not Found	Peak Found	Not Found	Not Found	Not Found	Not Found	Peak Found	Not Found	Not Found	Not Found	Not Found	Not Found	Peak Found	0	589	High	High		0.0001803		0.001649	2.76	213.4	183.3	183.3	0.001744262	7.67662E-05	7.3635E-05	0.000983146	0.158975582	0.00455446	0.004553085	0.019402985	1.12	46.55	R.AAAEVAGQFVIK.L	[589-600]	Used
	High	[K].AVLGTSNFK.[V]		1	14	P02786	P02786 [487-495]		0	936.51491	2	0.983095813	0.664638136	0.999980747	1046151.838	1511639.521	4940576.08	1706642.593	6583072.799	977999.0299	1901852.453	1678039.887	1184766.335	2811094.547	570718.6956	2064863.861	1829427.039	8766960.602	1510474.647			714479.4074	1286706.781	318773.3569	3316642.837	1574687.439	906489.1133	9111551.899	751691.3236	1096014.881		707579.7211	260742.9678		1284809.055	3485587.457	1214481.214	12135344.22	6066936.088	7004728.853	5098169.529		5013086.969	5169789.68	391279.5499		2715700.967	3962228.443	10949641.61	2897491.314	1890860.731	2179047.052		5395690.7		250513.7559	4634402.397	2145114.822		1588463.926	12597256.21	1415946.058	1035797.749	766343.6598		34399339.45	805949.1648	2964386.284		988003.562	1191772.038		1369479.39	336209.802	3169190.97	1368654.774	4600442.207	3318328.025	1277419.108		8605017.924		7557289.004	897625.2501	1751812.93	822571.4881	222666.0104	253736.264						81432.91801	136460.7995			329780.2607				525028.4387	886366.2539	224393.6122														236928.69	165366.1701											Peak Found	Peak Found	Peak Found	Peak Found	Peak Found	Peak Found	Peak Found	Peak Found	Peak Found	Peak Found	Peak Found	High	Peak Found	Peak Found	Peak Found	Not Found	Not Found	Peak Found	Peak Found	Peak Found	Peak Found	Peak Found	Peak Found	Peak Found	Peak Found	Peak Found	Not Found	Peak Found	Peak Found	Not Found	Peak Found	Peak Found	Peak Found	High	Peak Found	Peak Found	Peak Found	Not Found	Peak Found	Peak Found	Peak Found	Not Found	Peak Found	Peak Found	Peak Found	Peak Found	Peak Found	Peak Found	Not Found	Peak Found	Not Found	Peak Found	Peak Found	Peak Found	Not Found	Peak Found	High	High	Peak Found	High	Not Found	Peak Found	Peak Found	Peak Found	Not Found	Peak Found	Peak Found	High	Peak Found	Peak Found	Peak Found	High	High	Peak Found	Peak Found	Not Found	High	Not Found	Peak Found	Peak Found	Peak Found	Peak Found	Peak Found	Peak Found	Not Found	Not Found	Not Found	Not Found	Not Found	Peak Found	Peak Found	Not Found	Not Found	Peak Found	Not Found	Not Found	Not Found	Peak Found	Peak Found	Peak Found	Not Found	Not Found	Not Found	Not Found	Not Found	Not Found	Not Found	Not Found	Not Found	Not Found	Not Found	Not Found	Not Found	Peak Found	Peak Found	Not Found	Not Found	Not Found	Not Found	Not Found	Not Found	Not Found	Not Found	Not Found	0	487	High	High		0.00007635		0.0006036	2.53	287.7	119.6	119.6	0.002932707	7.67662E-05	7.25416E-05	0.001166559	0.241481183	0.010808673	0.01080826	0.042671447	1.72	34.47	K.AVLGTSNFK.V	[487-495]	Used
	High	[K].GFVEPDHYVVVGAQR.[D]		1	1	P02786	P02786 [395-409]		0	1672.84418	0	4.74369E-17		3.66332E-17													39212.14321								106352.431	408122.6996	249268.9533														1354013.954	113859.2137				258089.3866		476114.7943			476180.4849	343021.2308	157295.0292	148947.6681								179991.0317		168232.0851						199334.7469					875360.8752	6864.662569	55262.85583				405560.7589		285527.6644				147834.2561																																											Not Found	Not Found	Not Found	Not Found	Not Found	Not Found	Not Found	Not Found	Not Found	Not Found	Not Found	Not Found	Peak Found	Not Found	Not Found	Not Found	Not Found	Not Found	Not Found	Not Found	Peak Found	Peak Found	Peak Found	Not Found	Not Found	Not Found	Not Found	Not Found	Not Found	Not Found	Not Found	Not Found	Not Found	Not Found	Not Found	Not Found	Peak Found	Peak Found	Not Found	Not Found	Not Found	Peak Found	Not Found	Peak Found	Not Found	Not Found	Peak Found	Peak Found	Peak Found	Peak Found	Not Found	Not Found	Not Found	Not Found	Not Found	Not Found	Not Found	Peak Found	Not Found	Peak Found	Not Found	Not Found	Not Found	Not Found	Not Found	High	Not Found	Not Found	Not Found	Not Found	Peak Found	Peak Found	Peak Found	Not Found	Not Found	Not Found	Peak Found	Not Found	Peak Found	Not Found	Not Found	Not Found	Peak Found	Not Found	Not Found	Not Found	Not Found	Not Found	Not Found	Not Found	Not Found	Not Found	Not Found	Not Found	Not Found	Not Found	Not Found	Not Found	Not Found	Not Found	Not Found	Not Found	Not Found	Not Found	Not Found	Not Found	Not Found	Not Found	Not Found	Not Found	Not Found	Not Found	Not Found	Not Found	Not Found	Not Found	Not Found	Not Found	Not Found	Not Found	Not Found	Not Found	Not Found	Not Found	0	395	High	n/a					2.49	240.3	157.2	157.2	0.003253173	7.70197E-05	7.64437E-05	0.001156218	0.261023399	0.01158641	0.011585827	0.045194256		70.53	K.GFVEPDHYVVVGAQR.D	[395-409]	Used
	High	[R].DLNQYR.[A]		1	17	P02786	P02786 [624-629]		0	808.39479	2	0.760260795	0.700640413	0.153797495						591837.5706					271683.9095	65111.27584					214692.1337	160863.3307		180124.5958	309429.316	658803.1497	151604.0721		531079.396						890956.2978						2340284.43																		2101566.2	860864.2234	10730391.75											592069.7901				105835.0369				6014208.073				978313.9798		192342.6439	582341.0263		1375763.666		1599028.937	2426908.442	1138971.262	2273788.403	3863023.119		4572566.269		6779579.486	3100248.062		325400.7049	577628.4973		1244358.914		997111.932				293821.5478	2943916.302								3508098.697	3106987.206				3010035.608					Not Found	Not Found	Peak Found	Not Found	Peak Found	Peak Found	Not Found	Not Found	Peak Found	Not Found	Peak Found	Peak Found	Peak Found	Peak Found	Peak Found	Peak Found	Peak Found	Peak Found	Peak Found	Peak Found	Peak Found	Peak Found	Peak Found	Peak Found	Peak Found	Peak Found	Peak Found	Peak Found	Peak Found	Peak Found	High	Peak Found	Peak Found	Not Found	Peak Found	Peak Found	Peak Found	Peak Found	Peak Found	Peak Found	Peak Found	Peak Found	Peak Found	Peak Found	Peak Found	Peak Found	Peak Found	Peak Found	Peak Found	Peak Found	High	High	Peak Found	Peak Found	High	Peak Found	High	Peak Found	Peak Found	High	Peak Found	Peak Found	Not Found	Not Found	Peak Found	High	Peak Found	Peak Found	Peak Found	High	Not Found	Peak Found	Peak Found	Peak Found	Peak Found	Peak Found	Peak Found	Not Found	Peak Found	Peak Found	Peak Found	Peak Found	Peak Found	Peak Found	Peak Found	Peak Found	Peak Found	Peak Found	Peak Found	High	Peak Found	Peak Found	High	Peak Found	Peak Found	Peak Found	Peak Found	Peak Found	Peak Found	Peak Found	Peak Found	Peak Found	Peak Found	Peak Found	Peak Found	Peak Found	Peak Found	High	Peak Found	Peak Found	Peak Found	Peak Found	High	Peak Found	Peak Found	High	High	Peak Found	Peak Found	High	High	Peak Found	Peak Found	Peak Found	0	624	High	Medium		0.01908		0.1952	2.4	305.3	90.4	90.4	0.003993479	0.000141312	0.000140355	0.001114965	0.302967639	0.016508607	0.016506987	0.065056517	1.03	26.05	R.DLNQYR.A	[624-629]	Used
	High	[K].TDRFVMK.[K]	1xOxidation [M6]	1	1	P02786	P02786 [666-672]		1	912.46076	0																																																																																																																																No Quan Values	Not Found	Not Found	Peak Found	Not Found	Not Found	Not Found	Peak Found	Not Found	Not Found	Not Found	Peak Found	Peak Found	Not Found	Not Found	Not Found	Not Found	Not Found	Not Found	Not Found	Not Found	Peak Found	Not Found	Not Found	Not Found	Peak Found	Not Found	Not Found	Not Found	Not Found	Not Found	Peak Found	Not Found	Not Found	Not Found	Not Found	Peak Found	Not Found	Not Found	Not Found	Not Found	Not Found	Not Found	Not Found	Not Found	Not Found	Not Found	Peak Found	Not Found	Not Found	Not Found	Not Found	Not Found	Not Found	Not Found	Not Found	Not Found	Peak Found	Peak Found	Not Found	Not Found	Not Found	Not Found	Not Found	Not Found	Peak Found	High	Not Found	Not Found	Not Found	Not Found	Not Found	Peak Found	Peak Found	Peak Found	Not Found	Not Found	Not Found	Not Found	Not Found	Not Found	Not Found	Not Found	Not Found	Not Found	Not Found	Not Found	Not Found	Not Found	Not Found	Not Found	Not Found	Not Found	Not Found	Not Found	Not Found	Not Found	Not Found	Not Found	Not Found	Not Found	Not Found	Not Found	Peak Found	Not Found	Not Found	Not Found	Not Found	Not Found	Not Found	Not Found	Not Found	Not Found	Not Found	Not Found	Not Found	Not Found	Not Found	Not Found	Peak Found	Not Found	Not Found	Not Found	Not Found	Not Found	0	0	High	Low		0.7046		1	2.39	336.7	132	132	0.004056082	0.000141312	0.000139803	0.001111797	0.306312766	0.016997088	0.016997049	0.067340339	1.06	20.95	K.TDRFVMK.K	[666-672]	Not Used
	High	[R].AAAEK.[L]		1	3	P02786	P02786 [340-344]		0	489.26674	2			3.66332E-17																																					2414315.472		670312.1114				3087404.449			710069.5488		1671553.575	422487.7698						355202.6092		639465.437	92729.06058							336163.525		261936.1774			496338.0162			277811.2365		388135.0967	2501398.82		224904.5232			663422.6123						382391.1841	131244.8759		1523819.865	1756756.722		602497.0744	33484.8432		392817.0548		385054.3351	1439598.669	138257.7092		836888.9332		236203.4504		937415.4696		165704.2138			236059.8768	1087067.845			484455.474		3097056.907			653984.448		3640626.049				Not Found	Not Found	Not Found	Not Found	Not Found	Not Found	Not Found	Not Found	Not Found	Not Found	Not Found	Peak Found	Peak Found	Peak Found	Peak Found	Not Found	Not Found	Not Found	Peak Found	Not Found	Peak Found	Not Found	Peak Found	Not Found	Peak Found	Not Found	Not Found	Peak Found	Peak Found	Not Found	Not Found	Peak Found	Peak Found	Peak Found	Peak Found	Peak Found	Peak Found	Peak Found	Peak Found	Not Found	Not Found	Not Found	Peak Found	Not Found	Not Found	Peak Found	Not Found	Peak Found	Peak Found	Not Found	Not Found	Not Found	Not Found	Peak Found	Peak Found	Not Found	Peak Found	Peak Found	Not Found	Peak Found	Not Found	Not Found	Peak Found	Not Found	Peak Found	Not Found	Peak Found	Peak Found	Peak Found	Peak Found	Peak Found	Not Found	Peak Found	Peak Found	Peak Found	Peak Found	Peak Found	Peak Found	Not Found	Peak Found	Peak Found	Not Found	Peak Found	High	Not Found	Not Found	Peak Found	Peak Found	Peak Found	Peak Found	High	Not Found	Peak Found	Peak Found	Peak Found	Peak Found	Peak Found	Peak Found	Peak Found	Peak Found	Not Found	Peak Found	Not Found	Peak Found	Peak Found	Peak Found	Not Found	Peak Found	Peak Found	Peak Found	Peak Found	Peak Found	Not Found	Not Found	Peak Found	Peak Found	Peak Found	Not Found	Peak Found	Peak Found	Not Found	High	Not Found	Not Found	0	340	High	n/a					2.3	486.3	77	77	0.005041863	0.000204139	0.000204007	0.001200913	0.354970688	0.021384677	0.021384346	0.086966445		23.93	R.AAAEK.L	[340-344]	Used
	High	[K].AFTYINLDK.[A]		1	2	P02786	P02786 [478-486]		0	1084.56734	0																																																																																																																																No Quan Values	Peak Found	Not Found	Not Found	Not Found	Not Found	Not Found	Peak Found	Not Found	Peak Found	Peak Found	Not Found	Peak Found	Peak Found	Peak Found	Peak Found	Peak Found	Peak Found	Peak Found	Not Found	Not Found	Peak Found	Peak Found	Peak Found	Not Found	Not Found	Peak Found	Not Found	Peak Found	Peak Found	Peak Found	Peak Found	Peak Found	Peak Found	Not Found	Peak Found	High	Not Found	Not Found	Peak Found	Not Found	Peak Found	Not Found	Peak Found	Not Found	Peak Found	Not Found	Not Found	Not Found	Not Found	Not Found	Peak Found	Not Found	Not Found	Not Found	Peak Found	Not Found	Peak Found	Not Found	Peak Found	Peak Found	Peak Found	Not Found	Not Found	Not Found	High	Peak Found	Peak Found	Not Found	Not Found	Peak Found	Not Found	Peak Found	Not Found	Peak Found	Not Found	Peak Found	Peak Found	Not Found	Peak Found	Not Found	Not Found	Not Found	Peak Found	Not Found	Not Found	Not Found	Peak Found	Peak Found	Peak Found	Peak Found	Peak Found	Peak Found	Peak Found	Peak Found	Not Found	Not Found	Peak Found	Peak Found	Peak Found	Peak Found	Peak Found	Peak Found	Peak Found	Not Found	Not Found	Not Found	Peak Found	Not Found	Not Found	Peak Found	Peak Found	Not Found	Peak Found	Not Found	Not Found	Peak Found	Not Found	Not Found	Peak Found	Not Found	Peak Found	Not Found	Peak Found	Peak Found	0	478	High	n/a					1.79	208.3	105.6	105.6	0.016403744	0.001083666	0.001083226	0.002822012	0.648657019	0.081217212	0.081216191	0.379817661		50.45	K.AFTYINLDK.A	[478-486]	Not Used
	High	[K].ESPFR.[H]		1	1	P02786	P02786 [694-698]		0	635.31475	0	0.716428726	0.851146876	0.833489025	4967119.031	7748224.562	39037657.05	13888689.39	8623547.56	8060208.816	4872766.256	4105243.55	1633916.183	2797806.292	1791911.343	4251471.153	19714085.93	70677202.22	47955464.12	9019934.252	5839246.769	3232777.577	10403718.08	5381197.755	6180740.952	13544126.96	1683293.138	5472678.068	6676203.402	12430829.25	6465905.759	6712942.709	3376002.535	3448960.604	6525229.226	15331710.84	7381422.884	166247061.7	57156237.16	27871402.06	89034108.05	5901480.137	35081774.55	11628433.85	1944238.756		17921718.68	8502970.639	56588908.49	3958257.998	12342113.23	2715676.401	5771273.224	37142402.77	2296031.664	3140794.522	45613655.25	10686251.89	833975.0736	13637099.59	4544742.437	4288268.288	2919159.031	14688708.5	1776373.435	193188173.9	4125678.971	16492509.12	3639559.75	3032689.418	4012057.666	9586807.981		1870303.497		4342630.613	10659509.8	14336484.25	2958517.637	150477846.2		4321369.578	9967912.054		16132025.24		5604302.652																				169297.7636					1317762.718	212935.0747	1830031.993	103430.6643			1873033.759	1432482.541		1384576.901					2207388.44				Peak Found	Peak Found	Peak Found	Peak Found	Peak Found	Peak Found	Peak Found	Peak Found	Peak Found	Peak Found	Peak Found	Peak Found	Peak Found	Peak Found	Peak Found	Peak Found	Peak Found	Peak Found	Peak Found	Peak Found	Peak Found	Peak Found	Peak Found	Peak Found	High	Peak Found	Peak Found	Peak Found	Peak Found	Peak Found	Peak Found	Peak Found	Peak Found	Peak Found	Peak Found	Peak Found	Peak Found	Peak Found	Peak Found	Peak Found	Peak Found	Not Found	Peak Found	Peak Found	Peak Found	Peak Found	Peak Found	Peak Found	Peak Found	Peak Found	Peak Found	Peak Found	Peak Found	Peak Found	Peak Found	Peak Found	Peak Found	Peak Found	Peak Found	Peak Found	Peak Found	Peak Found	Peak Found	Peak Found	Peak Found	Peak Found	Peak Found	Peak Found	Not Found	Peak Found	Not Found	Peak Found	Peak Found	Peak Found	Peak Found	Peak Found	Not Found	Peak Found	Peak Found	Not Found	Peak Found	Not Found	Peak Found	Not Found	Not Found	Not Found	Not Found	Not Found	Not Found	Not Found	Not Found	Not Found	Not Found	Not Found	Not Found	Not Found	Not Found	Not Found	Not Found	Not Found	Not Found	Not Found	Peak Found	Not Found	Not Found	Not Found	Not Found	Peak Found	Peak Found	Peak Found	Peak Found	Not Found	Not Found	Peak Found	Peak Found	Not Found	Peak Found	Not Found	Not Found	Not Found	Not Found	Peak Found	Not Found	Not Found	0	694	High	n/a					1.44	260.5	1.8	1.8	0.035994528	0.003091163	0.003090908	0.00585262	0.805135355	0.13952341	0.139523066	0.593150684		28.67	K.ESPFR.H	[694-698]	Used
	High	[R].ATSR.[L]		1	1	P02786	P02786 [652-655]		0	434.23577	0	4.74369E-17	0.08815248	0.246886082		3002012.047	1767159.666	2425727.42	1592497.98		422757.37		285300.0225		303215.598																284515.7169		503948.7809	271705.4819	380806.5489	4689839.927	4691464.545		11196728.96	8904459.667		4497156.5	23314261.9	4396633.265	5989770.841	9465775.394	10971166.18			7862665.72	763604.8152	582482.4074		4153418.381			314933.7564				6153172.773	722810.1364				20021400.6		837429.3221							2438337.929	2852566.715	6399629.223	5510309.634	2422762.973		10622034.14						4631430.351																																											Not Found	Peak Found	Peak Found	Peak Found	Peak Found	Not Found	Peak Found	Not Found	Peak Found	Not Found	Peak Found	Not Found	Not Found	Not Found	Not Found	Not Found	Not Found	Not Found	Not Found	Not Found	Not Found	Not Found	Not Found	Not Found	Not Found	Not Found	Peak Found	Not Found	Peak Found	Peak Found	Peak Found	Peak Found	Peak Found	Not Found	Peak Found	Peak Found	Not Found	Peak Found	Peak Found	Peak Found	Peak Found	Peak Found	High	Not Found	Not Found	Peak Found	Peak Found	Peak Found	Not Found	Peak Found	Not Found	Not Found	Peak Found	Not Found	Not Found	Not Found	Peak Found	Peak Found	Not Found	Not Found	Not Found	Peak Found	Not Found	Peak Found	Not Found	Not Found	Not Found	Not Found	Not Found	Not Found	Peak Found	Peak Found	Peak Found	Peak Found	Peak Found	Not Found	Peak Found	Not Found	Not Found	Not Found	Not Found	Not Found	Peak Found	Not Found	Not Found	Not Found	Not Found	Not Found	Not Found	Not Found	Not Found	Not Found	Not Found	Not Found	Not Found	Not Found	Not Found	Not Found	Not Found	Not Found	Not Found	Not Found	Not Found	Not Found	Not Found	Not Found	Not Found	Not Found	Not Found	Not Found	Not Found	Not Found	Not Found	Not Found	Not Found	Not Found	Not Found	Not Found	Not Found	Not Found	Not Found	Not Found	Not Found	Not Found	0	652	High	n/a					1.43	65.4	65.4	65.4	0.037468152	0.003162247	0.003162223	0.006087877	0.811576638	0.141997467	0.141995184	0.597645507		24.92	R.ATSR.L	[652-655]	Used
	High	[R].LYWDDLK.[R]		1	1	P02786	P02786 [122-128]		0	952.47746	0	0.855989955	0.982449822	0.811823547			148250.4638	86769.83158					50246.66986	14358.45191	15091.55065	28979.49106						27742.38655		30386.7526	125843.4549	60937.15776		97875.45557	62115.8073		64538.22535	42147.09019		26896.65303	52049.23912	67299.5659	101089.7668			315217.8707			233133.8295				236242.9574		2960133.916	67380.50053		120837.2996		179165.6037			47618.60654	52179.7534				44301.29919		41459.56414	48889.73269			70658.77942						56779.4306	809323.0701	25406.41597	65520.24964				312346.693		2705063.465		367094.6942	4098929.192			1855769.285	1880660.012	287002.2129		1456139.695		2570956.475							837904.571						483222.1989	22473.87158	40490.86207	295929.3835										45741.95567					54947.22382				Not Found	Not Found	Peak Found	Peak Found	Not Found	Not Found	Not Found	Not Found	Peak Found	Peak Found	Peak Found	Peak Found	Not Found	Not Found	Not Found	Not Found	Not Found	Peak Found	Not Found	Peak Found	Peak Found	Peak Found	Not Found	Peak Found	Peak Found	Not Found	High	Peak Found	Not Found	Peak Found	Peak Found	Peak Found	Peak Found	Not Found	Not Found	Peak Found	Not Found	Not Found	Peak Found	Not Found	Not Found	Not Found	Peak Found	Not Found	Peak Found	Peak Found	Not Found	Peak Found	Not Found	Peak Found	Not Found	Not Found	Peak Found	Peak Found	Not Found	Not Found	Not Found	Peak Found	Not Found	Peak Found	Peak Found	Not Found	Not Found	Peak Found	Not Found	Not Found	Not Found	Not Found	Not Found	Peak Found	Peak Found	Peak Found	Peak Found	Not Found	Not Found	Not Found	Peak Found	Not Found	Peak Found	Not Found	Peak Found	Peak Found	Not Found	Not Found	Peak Found	Peak Found	Peak Found	Not Found	Peak Found	Not Found	Peak Found	Not Found	Not Found	Not Found	Not Found	Not Found	Not Found	Peak Found	Not Found	Not Found	Not Found	Not Found	Not Found	Peak Found	Peak Found	Peak Found	Peak Found	Not Found	Not Found	Not Found	Not Found	Not Found	Not Found	Not Found	Not Found	Not Found	Peak Found	Not Found	Not Found	Not Found	Not Found	Peak Found	Not Found	Not Found	0	122	High	n/a					1.28	70.3	56.4	56.4	0.052359509	0.004109018	0.004108774	0.008762503	0.859383339	0.173574574	0.173573922	0.662683806		46.19	R.LYWDDLK.R	[122-128]	Used
	High	[K].LNDR.[V]		1	1	P02786	P02786 [674-677]		0	517.27289	0																																																																																																																																No Quan Values	Not Found	Not Found	Not Found	Not Found	Not Found	Not Found	Not Found	Not Found	Not Found	Not Found	Not Found	Not Found	Not Found	Not Found	Not Found	Not Found	Not Found	Not Found	Not Found	Not Found	Not Found	Not Found	Not Found	Not Found	Not Found	Not Found	Not Found	Not Found	Not Found	Not Found	Not Found	Not Found	Not Found	Not Found	Not Found	Not Found	Not Found	Not Found	Not Found	Not Found	Not Found	Not Found	Not Found	Not Found	Not Found	Not Found	Not Found	Not Found	Not Found	Not Found	Not Found	Peak Found	Not Found	Not Found	Not Found	Peak Found	Not Found	Not Found	Not Found	Not Found	Not Found	Not Found	Not Found	Not Found	Not Found	Not Found	Not Found	Not Found	Not Found	Not Found	Not Found	Not Found	Not Found	Not Found	Not Found	Not Found	Not Found	Not Found	Not Found	Not Found	Not Found	Not Found	Not Found	Not Found	Not Found	Not Found	Not Found	Not Found	Not Found	Not Found	Not Found	Not Found	Not Found	Not Found	Not Found	Not Found	Not Found	Not Found	Not Found	Not Found	Not Found	Not Found	Not Found	Not Found	Peak Found	Peak Found	Not Found	Peak Found	Not Found	Peak Found	Not Found	Not Found	Not Found	Not Found	Peak Found	Not Found	Not Found	Not Found	Not Found	Not Found	Not Found	High	Not Found	Not Found	0	674	High	n/a					1.03	2.1	0	0	0.092900972	0.006660972	0.006660921	0.019877788	0.91883435	0.211437855	0.211437362	0.71744889		37.07	K.LNDR.V	[674-677]	Not Used
	High	[R].FVMK.[K]		1	1	P02786	P02786 [669-672]		0	524.29012	0																																																																																																																																No Quan Values	Peak Found	Peak Found	Peak Found	Peak Found	Peak Found	Not Found	Peak Found	Peak Found	Not Found	Not Found	Not Found	Peak Found	Peak Found	Peak Found	Peak Found	Peak Found	Peak Found	Not Found	Peak Found	Not Found	Not Found	Not Found	Not Found	Peak Found	Peak Found	Peak Found	High	Peak Found	Not Found	Peak Found	Peak Found	Not Found	Not Found	Not Found	Peak Found	Peak Found	Not Found	Not Found	Peak Found	Peak Found	Peak Found	Not Found	Peak Found	Not Found	Not Found	Peak Found	Peak Found	Not Found	Not Found	Not Found	Not Found	Not Found	Peak Found	Peak Found	Peak Found	Not Found	Peak Found	Peak Found	Peak Found	Not Found	Peak Found	Peak Found	Peak Found	Not Found	Not Found	Not Found	Peak Found	Not Found	Peak Found	Peak Found	Not Found	Peak Found	Peak Found	Peak Found	Not Found	Not Found	Not Found	Not Found	Peak Found	Not Found	Not Found	Not Found	Peak Found	Not Found	Not Found	Not Found	Not Found	Not Found	Not Found	Not Found	Not Found	Not Found	Not Found	Not Found	Not Found	Not Found	Not Found	Not Found	Not Found	Not Found	Not Found	Not Found	Peak Found	Not Found	Not Found	Not Found	Not Found	Peak Found	Peak Found	Not Found	Not Found	Peak Found	Peak Found	Not Found	Not Found	Not Found	Not Found	Not Found	Not Found	Not Found	Not Found	Not Found	Not Found	Not Found	0	669	High	n/a					1.03	45.7	0	0	0.093055715	0.006663964	0.006662232	0.019941133	0.918970992	0.211489206	0.211484728	0.717322517		60.5	R.FVMK.K	[669-672]	Not Used
	High	[R].DLNQYRADIK.[E]		1	1	P02786	P02786 [624-633]		1	1235.63788	0	0.891713244	4.58126E-17	0.871800561						109470.3739	1059321.543																508716.0383												2485510.559													1095233.286	1197132.54	1105048.962			448445.2975				1367014.233		293164.1846																						479139.3928	14434397.1							7228795.163		193309.491						19196602.11	11885246.84								685120.6882			354298.5843	296850.2805		511340.2936	272365.1224			179366.997	279868.9752									Not Found	Not Found	Not Found	Not Found	Not Found	Peak Found	High	Not Found	Not Found	Not Found	Not Found	Not Found	Not Found	Not Found	Not Found	Not Found	Not Found	Not Found	Not Found	Not Found	Not Found	Not Found	Peak Found	Not Found	Not Found	Not Found	Not Found	Not Found	Not Found	Not Found	Not Found	Not Found	Not Found	Not Found	Peak Found	Not Found	Not Found	Not Found	Not Found	Not Found	Not Found	Not Found	Not Found	Not Found	Not Found	Not Found	Not Found	Peak Found	Peak Found	Peak Found	Not Found	Not Found	Peak Found	Not Found	Not Found	Not Found	Peak Found	Not Found	Peak Found	Not Found	Not Found	Not Found	Not Found	Not Found	Not Found	Not Found	Not Found	Not Found	Not Found	Not Found	Not Found	Not Found	Not Found	Not Found	Not Found	Not Found	Not Found	Not Found	Not Found	Not Found	Peak Found	Peak Found	Not Found	Not Found	Not Found	Not Found	Not Found	Not Found	Peak Found	Not Found	Peak Found	Not Found	Not Found	Not Found	Not Found	Not Found	Peak Found	Peak Found	Not Found	Not Found	Not Found	Not Found	Not Found	Not Found	Not Found	Peak Found	Not Found	Not Found	Peak Found	Peak Found	Not Found	Peak Found	Peak Found	Not Found	Not Found	Peak Found	Peak Found	Not Found	Not Found	Not Found	Not Found	Not Found	Not Found	Not Found	0	624	High	Low		0.5086		1	0.85	173.5	46.1	46.1	0.140677335	0.008801226	0.008801043	0.031910541	0.94760452	0.226243258	0.226237216	0.733491498	1.16	44.97	R.DLNQYRADIK.E	[624-633]	Used
	High	[K].LAQMFSDMVLK.[D]	2xOxidation [M4; M8]	1	2	P02786	P02786 [429-439]		0	1314.64322	0	0.870590737	0.999245154	0.497972568	85833.06248	85702.89285	71799.66419	55131.49588			30814.08056	56213.52134	23313.22148	24551.59045	37901.95875	19058.03725			125937.7146			10922.60052			65928.07351			51830.68807	71699.57817	101027.8611		76375.56178	55694.4236	46005.79698	52223.02167											323679.8568						234560.8201			36084.54604				150151.3685	65795.07336	86323.92284	169883.6263														111120.7952	307343.8076		440179.2137							697868.9415			266931.7793	638077.2423		395639.2758	272253.8674	158860.2039		919094.039		58182.54759	459827.0773	398750.8804	661599.472		757125.1764	168782.5982																232455.8946										Peak Found	Peak Found	Peak Found	Peak Found	Not Found	Not Found	Peak Found	Peak Found	Peak Found	Peak Found	Peak Found	Peak Found	Peak Found	Peak Found	Peak Found	Peak Found	Not Found	Peak Found	Not Found	Not Found	Peak Found	Not Found	Not Found	Peak Found	Peak Found	Peak Found	Peak Found	Peak Found	Peak Found	Peak Found	Peak Found	Not Found	Not Found	Not Found	Peak Found	Peak Found	Not Found	Not Found	Not Found	Peak Found	Peak Found	Peak Found	Not Found	Not Found	Not Found	Not Found	Not Found	Peak Found	Not Found	Not Found	Peak Found	Peak Found	Not Found	Not Found	High	Peak Found	Peak Found	Peak Found	Peak Found	Peak Found	Peak Found	Peak Found	Not Found	Not Found	Peak Found	High	Peak Found	Not Found	Peak Found	Peak Found	Not Found	Peak Found	Peak Found	Peak Found	Peak Found	Not Found	Peak Found	Not Found	Not Found	Peak Found	Peak Found	Peak Found	Peak Found	Peak Found	Peak Found	Peak Found	Not Found	Peak Found	Peak Found	Peak Found	Not Found	Peak Found	Not Found	Peak Found	Peak Found	Peak Found	Peak Found	Peak Found	Peak Found	Peak Found	Not Found	Peak Found	Not Found	Not Found	Peak Found	Peak Found	Peak Found	Not Found	Not Found	Not Found	Not Found	Not Found	Peak Found	Peak Found	Not Found	Peak Found	Not Found	Not Found	Peak Found	Not Found	Peak Found	Peak Found	Not Found	Not Found	0	0	n/a	High		0.00002708		0.00005979													1.97	44.08	K.LAQMFSDMVLK.D	[429-439]	Used
P04217	A1BG	Alpha-1B-glycoprotein [OS=Homo sapiens]	n/a	High		0	35	566	17	495	54.2	5.86	295.53	transport	extracellular;organelle lumen	protein binding	Pf00047, Pf13895, Pf13927	1	19	ENSG00000121410.11		Platelet degranulation ; Neutrophil degranulation		7	0	120906364.3	127800618.6	111863648	110484868.6	184791542.7	102308893.4	38632563.9	60497731.22	38591038.12	46968238.22	28663490.88	31172077.82	115570533.5	363668479.2	144532811.7	24240630.11	51980890.51	35120133.34	48015539.42	28747933.21	46583866.27	49260030.68	44771145.03	53456617.9	56677442.47	78644618.98	29896067.07	39992568.36	82950281.99	43164152.93	52158814.56	38089429.74	45673330.5	355547542.2	96796746.17	45260488.13	78265711.14	49463998.91	80350905.55	32298908.24	25646342.6	61633115.02	96395835.84	33267222.06	787197751.4	34799621.72	43958846.2	27566321.14	30271985.58	60969980.89	3463351.766	4519987.217	12594790.25	17111831.04	4149135.536	4667542.874	17233281.55	20285313.43	5310379.44	8787864.397	10364226.01	269798934.5	7830083.71	21875311.36	13604729.58	20274648.79	13695694.82	27148566.97	26019233.83	10388560.72	97783295.94	9079854.703	45830655.07	49252092.1	21953671.2	174841862.8	78087685	24560683.15	646362172.5	42449176.72	6591133.488	12483988.15	14233853.3	29074894.83	6708762.254	25583181.67	5607739.925	18959624.18	9392289.425	12689041.49	21128086.11	25044802.26	6117523.774	3413910.698	18677217.13	24061171.18	16515183.52	17648491.81	51416903.67	7885796.576	27034293.58	13610979.25	3635122.818	18149589.08	5218289.381	11147327.35	2390873.671	20607622.25	23173326.93	13912381.17	7499174.264	9044599.563	7539497.205	8361476.729	8267165.65	14045135.64	6586839.979	13960585	11204235.92	12307084.03	7105218.683	9107886.956	8080165.182	3306227.734	High	High	High	High	High	High	High	High	High	High	High	High	High	High	High	High	High	High	High	High	High	High	High	High	High	High	High	High	High	High	High	High	High	High	High	High	High	High	High	High	High	High	High	High	High	High	High	High	High	High	High	High	High	High	High	Peak Found	High	High	High	High	High	High	High	High	High	High	High	High	High	High	High	High	High	High	High	High	High	High	High	High	High	Peak Found	High	High	Peak Found	High	Peak Found	High	High	High	High	High	Peak Found	High	Peak Found	High	High	High	High	High	High	High	High	Peak Found	High	Peak Found	Peak Found	High	Peak Found	High	High	Peak Found	High	High	Peak Found	High	High	High	Peak Found	Peak Found	High	High	High	High	70.07	0	3
	Confidence	Annotated Sequence	Modifications	# Protein Groups	# PSMs	Master Protein Accessions	Positions in Master Proteins	Modifications in Master Proteins	# Missed Cleavages	Theo. MH+ [Da]	# Razor Quan Results	Abundance Ratio Adj. P-Value: (CP, Sample) / (Control, Control)	Abundance Ratio Adj. P-Value: (IPMN, Sample) / (Control, Control)	Abundance Ratio Adj. P-Value: (PA, Sample) / (Control, Control)	Abundances (Normalized): F1: Control, Control, Patient01	Abundances (Normalized): F2: Control, Control, Patient02	Abundances (Normalized): F3: Control, Control, Patient03	Abundances (Normalized): F4: Control, Control, Patient04	Abundances (Normalized): F5: Control, Control, Patient05	Abundances (Normalized): F6: Control, Control, Patient06	Abundances (Normalized): F7: Control, Control, Patient07	Abundances (Normalized): F8: Control, Control, Patient08	Abundances (Normalized): F9: Control, Control, Patient09	Abundances (Normalized): F10: Control, Control, Patient10	Abundances (Normalized): F11: Control, Control, Patient11	Abundances (Normalized): F12: Sample, CP, Patient12	Abundances (Normalized): F13: Sample, CP, Patient13	Abundances (Normalized): F14: Sample, CP, Patient14	Abundances (Normalized): F15: Sample, CP, Patient15	Abundances (Normalized): F16: Sample, CP, Patient16	Abundances (Normalized): F17: Sample, CP, Patient17	Abundances (Normalized): F18: Sample, CP, Patient18	Abundances (Normalized): F19: Sample, CP, Patient19	Abundances (Normalized): F20: Sample, CP, Patient20	Abundances (Normalized): F21: Sample, CP, Patient21	Abundances (Normalized): F22: Sample, CP, Patient22	Abundances (Normalized): F23: Sample, CP, Patient23	Abundances (Normalized): F24: Sample, IPMN, Patient24	Abundances (Normalized): F25: Sample, IPMN, Patient25	Abundances (Normalized): F26: Sample, IPMN, Patient26	Abundances (Normalized): F27: Sample, IPMN, Patient27	Abundances (Normalized): F28: Sample, IPMN, Patient28	Abundances (Normalized): F29: Sample, IPMN, Patient29	Abundances (Normalized): F30: Sample, IPMN, Patient30	Abundances (Normalized): F31: Sample, IPMN, Patient31	Abundances (Normalized): F32: Sample, PA, Patient32	Abundances (Normalized): F33: Sample, PA, Patient33	Abundances (Normalized): F34: Sample, PA, Patient34	Abundances (Normalized): F35: Sample, PA, Patient35	Abundances (Normalized): F36: Sample, PA, Patient36	Abundances (Normalized): F37: Sample, PA, Patient37	Abundances (Normalized): F38: Sample, PA, Patient38	Abundances (Normalized): F39: Sample, PA, Patient39	Abundances (Normalized): F40: Sample, PA, Patient40	Abundances (Normalized): F41: Sample, PA, Patient41	Abundances (Normalized): F42: Sample, PA, Patient42	Abundances (Normalized): F43: Sample, PA, Patient43	Abundances (Normalized): F44: Sample, PA, Patient44	Abundances (Normalized): F45: Sample, PA, Patient45	Abundances (Normalized): F46: Sample, PA, Patient46	Abundances (Normalized): F47: Sample, PA, Patient47	Abundances (Normalized): F48: Sample, PA, Patient48	Abundances (Normalized): F49: Sample, PA, Patient49	Abundances (Normalized): F50: Sample, PA, Patient50	Abundances (Normalized): F51: Sample, PA, Patient51	Abundances (Normalized): F52: Sample, PA, Patient52	Abundances (Normalized): F53: Sample, PA, Patient53	Abundances (Normalized): F54: Sample, PA, Patient54	Abundances (Normalized): F55: Sample, PA, Patient55	Abundances (Normalized): F56: Sample, PA, Patient56	Abundances (Normalized): F57: Sample, PA, Patient57	Abundances (Normalized): F58: Sample, PA, Patient58	Abundances (Normalized): F59: Sample, PA, Patient59	Abundances (Normalized): F60: Sample, PA, Patient60	Abundances (Normalized): F61: Sample, PA, Patient61	Abundances (Normalized): F62: Sample, PA, Patient62	Abundances (Normalized): F63: Sample, PA, Patient63	Abundances (Normalized): F64: Sample, PA, Patient64	Abundances (Normalized): F65: Sample, PA, Patient65	Abundances (Normalized): F67: Sample, PA, Patient66	Abundances (Normalized): F68: Sample, PA, Patient67	Abundances (Normalized): F69: Sample, PA, Patient68	Abundances (Normalized): F70: Sample, PA, Patient69	Abundances (Normalized): F71: Sample, PA, Patient70	Abundances (Normalized): F72: Sample, PA, Patient71	Abundances (Normalized): F73: Sample, PA, Patient72	Abundances (Normalized): F74: Sample, PA, Patient73	Abundances (Normalized): F75: Sample, PA, Patient74	Abundances (Normalized): F76: Sample, PA, Patient75	Abundances (Normalized): F77: Sample, PA, Patient76	Abundances (Normalized): F78: Sample, PA, Patient77	Abundances (Normalized): F79: Sample, PA, Patient78	Abundances (Normalized): F80: Sample, PA, Patient79	Abundances (Normalized): F81: Sample, PA, Patient80	Abundances (Normalized): F82: Sample, PA, Patient81	Abundances (Normalized): F83: Sample, PA, Patient82	Abundances (Normalized): F84: Sample, PA, Patient83	Abundances (Normalized): F85: Sample, PA, Patient84	Abundances (Normalized): F86: Sample, PA, Patient85	Abundances (Normalized): F87: Sample, PA, Patient86	Abundances (Normalized): F88: Sample, PA, Patient87	Abundances (Normalized): F89: Sample, PA, Patient88	Abundances (Normalized): F90: Sample, PA, Patient89	Abundances (Normalized): F91: Sample, PA, Patient90	Abundances (Normalized): F92: Sample, PA, Patient91	Abundances (Normalized): F93: Sample, PA, Patient92	Abundances (Normalized): F94: Sample, PA, Patient93	Abundances (Normalized): F95: Sample, PA, Patient94	Abundances (Normalized): F96: Sample, PA, Patient95	Abundances (Normalized): F97: Sample, PA, Patient96	Abundances (Normalized): F98: Sample, PA, Patient97	Abundances (Normalized): F99: Sample, PA, Patient98	Abundances (Normalized): F100: Sample, PA, Patient99	Abundances (Normalized): F101: Sample, PA, Patients100	Abundances (Normalized): F102: Sample, PA, Patients101	Abundances (Normalized): F103: Sample, PA, Patients102	Abundances (Normalized): F104: Sample, PA, Patients103	Abundances (Normalized): F105: Sample, PA, Patients104	Abundances (Normalized): F106: Sample, PA, Patients105	Abundances (Normalized): F107: Sample, PA, Patients106	Abundances (Normalized): F108: Sample, PA, Patients107	Abundances (Normalized): F109: Sample, PA, Patients108	Abundances (Normalized): F110: Sample, PA, Patients109	Abundances (Normalized): F111: Sample, PA, Patients110	Abundances (Normalized): F112: Sample, PA, Patients111	Abundances (Normalized): F113: Sample, PA, Patients112	Abundances (Normalized): F114: Sample, PA, Patients113	Abundances (Normalized): F115: Sample, PA, Patients114	Abundances (Normalized): F116: Sample, PA, Patients115	Abundances (Normalized): F117: Sample, PA, Patients116	Abundances (Normalized): F118: Sample, PA, Patients117	Abundances (Normalized): F119: Sample, PA, Patients118	Abundances (Normalized): F120: Sample, PA, Patients119	Abundances (Normalized): F121: Sample, PA, Patients120	Abundances (Normalized): F122: Sample, PA, Patients121	Abundances (Normalized): F123: Sample, PA, Patients122	Abundances (Normalized): F124: Sample, PA, Patients123	Abundances (Normalized): F125: Sample, PA, Patients124	Quan Info	Found in Sample: [S1] F1: Control, Control, Patient01	Found in Sample: [S2] F2: Control, Control, Patient02	Found in Sample: [S3] F3: Control, Control, Patient03	Found in Sample: [S4] F4: Control, Control, Patient04	Found in Sample: [S5] F5: Control, Control, Patient05	Found in Sample: [S6] F6: Control, Control, Patient06	Found in Sample: [S7] F7: Control, Control, Patient07	Found in Sample: [S8] F8: Control, Control, Patient08	Found in Sample: [S9] F9: Control, Control, Patient09	Found in Sample: [S10] F10: Control, Control, Patient10	Found in Sample: [S11] F11: Control, Control, Patient11	Found in Sample: [S12] F12: Sample, CP, Patient12	Found in Sample: [S13] F13: Sample, CP, Patient13	Found in Sample: [S14] F14: Sample, CP, Patient14	Found in Sample: [S15] F15: Sample, CP, Patient15	Found in Sample: [S16] F16: Sample, CP, Patient16	Found in Sample: [S17] F17: Sample, CP, Patient17	Found in Sample: [S18] F18: Sample, CP, Patient18	Found in Sample: [S19] F19: Sample, CP, Patient19	Found in Sample: [S20] F20: Sample, CP, Patient20	Found in Sample: [S21] F21: Sample, CP, Patient21	Found in Sample: [S22] F22: Sample, CP, Patient22	Found in Sample: [S23] F23: Sample, CP, Patient23	Found in Sample: [S24] F24: Sample, IPMN, Patient24	Found in Sample: [S25] F25: Sample, IPMN, Patient25	Found in Sample: [S26] F26: Sample, IPMN, Patient26	Found in Sample: [S27] F27: Sample, IPMN, Patient27	Found in Sample: [S28] F28: Sample, IPMN, Patient28	Found in Sample: [S29] F29: Sample, IPMN, Patient29	Found in Sample: [S30] F30: Sample, IPMN, Patient30	Found in Sample: [S31] F31: Sample, IPMN, Patient31	Found in Sample: [S32] F32: Sample, PA, Patient32	Found in Sample: [S33] F33: Sample, PA, Patient33	Found in Sample: [S34] F34: Sample, PA, Patient34	Found in Sample: [S35] F35: Sample, PA, Patient35	Found in Sample: [S36] F36: Sample, PA, Patient36	Found in Sample: [S37] F37: Sample, PA, Patient37	Found in Sample: [S38] F38: Sample, PA, Patient38	Found in Sample: [S39] F39: Sample, PA, Patient39	Found in Sample: [S40] F40: Sample, PA, Patient40	Found in Sample: [S41] F41: Sample, PA, Patient41	Found in Sample: [S42] F42: Sample, PA, Patient42	Found in Sample: [S43] F43: Sample, PA, Patient43	Found in Sample: [S44] F44: Sample, PA, Patient44	Found in Sample: [S45] F45: Sample, PA, Patient45	Found in Sample: [S46] F46: Sample, PA, Patient46	Found in Sample: [S47] F47: Sample, PA, Patient47	Found in Sample: [S48] F48: Sample, PA, Patient48	Found in Sample: [S49] F49: Sample, PA, Patient49	Found in Sample: [S50] F50: Sample, PA, Patient50	Found in Sample: [S51] F51: Sample, PA, Patient51	Found in Sample: [S52] F52: Sample, PA, Patient52	Found in Sample: [S53] F53: Sample, PA, Patient53	Found in Sample: [S54] F54: Sample, PA, Patient54	Found in Sample: [S55] F55: Sample, PA, Patient55	Found in Sample: [S56] F56: Sample, PA, Patient56	Found in Sample: [S57] F57: Sample, PA, Patient57	Found in Sample: [S58] F58: Sample, PA, Patient58	Found in Sample: [S59] F59: Sample, PA, Patient59	Found in Sample: [S60] F60: Sample, PA, Patient60	Found in Sample: [S61] F61: Sample, PA, Patient61	Found in Sample: [S62] F62: Sample, PA, Patient62	Found in Sample: [S63] F63: Sample, PA, Patient63	Found in Sample: [S64] F64: Sample, PA, Patient64	Found in Sample: [S65] F65: Sample, PA, Patient65	Found in Sample: [S67] F67: Sample, PA, Patient66	Found in Sample: [S68] F68: Sample, PA, Patient67	Found in Sample: [S69] F69: Sample, PA, Patient68	Found in Sample: [S70] F70: Sample, PA, Patient69	Found in Sample: [S71] F71: Sample, PA, Patient70	Found in Sample: [S72] F72: Sample, PA, Patient71	Found in Sample: [S73] F73: Sample, PA, Patient72	Found in Sample: [S74] F74: Sample, PA, Patient73	Found in Sample: [S75] F75: Sample, PA, Patient74	Found in Sample: [S76] F76: Sample, PA, Patient75	Found in Sample: [S77] F77: Sample, PA, Patient76	Found in Sample: [S78] F78: Sample, PA, Patient77	Found in Sample: [S79] F79: Sample, PA, Patient78	Found in Sample: [S80] F80: Sample, PA, Patient79	Found in Sample: [S81] F81: Sample, PA, Patient80	Found in Sample: [S82] F82: Sample, PA, Patient81	Found in Sample: [S83] F83: Sample, PA, Patient82	Found in Sample: [S84] F84: Sample, PA, Patient83	Found in Sample: [S85] F85: Sample, PA, Patient84	Found in Sample: [S86] F86: Sample, PA, Patient85	Found in Sample: [S87] F87: Sample, PA, Patient86	Found in Sample: [S88] F88: Sample, PA, Patient87	Found in Sample: [S89] F89: Sample, PA, Patient88	Found in Sample: [S90] F90: Sample, PA, Patient89	Found in Sample: [S91] F91: Sample, PA, Patient90	Found in Sample: [S92] F92: Sample, PA, Patient91	Found in Sample: [S93] F93: Sample, PA, Patient92	Found in Sample: [S94] F94: Sample, PA, Patient93	Found in Sample: [S95] F95: Sample, PA, Patient94	Found in Sample: [S96] F96: Sample, PA, Patient95	Found in Sample: [S97] F97: Sample, PA, Patient96	Found in Sample: [S98] F98: Sample, PA, Patient97	Found in Sample: [S99] F99: Sample, PA, Patient98	Found in Sample: [S100] F100: Sample, PA, Patient99	Found in Sample: [S101] F101: Sample, PA, Patients100	Found in Sample: [S102] F102: Sample, PA, Patients101	Found in Sample: [S103] F103: Sample, PA, Patients102	Found in Sample: [S104] F104: Sample, PA, Patients103	Found in Sample: [S105] F105: Sample, PA, Patients104	Found in Sample: [S106] F106: Sample, PA, Patients105	Found in Sample: [S107] F107: Sample, PA, Patients106	Found in Sample: [S108] F108: Sample, PA, Patients107	Found in Sample: [S109] F109: Sample, PA, Patients108	Found in Sample: [S110] F110: Sample, PA, Patients109	Found in Sample: [S111] F111: Sample, PA, Patients110	Found in Sample: [S112] F112: Sample, PA, Patients111	Found in Sample: [S113] F113: Sample, PA, Patients112	Found in Sample: [S114] F114: Sample, PA, Patients113	Found in Sample: [S115] F115: Sample, PA, Patients114	Found in Sample: [S116] F116: Sample, PA, Patients115	Found in Sample: [S117] F117: Sample, PA, Patients116	Found in Sample: [S118] F118: Sample, PA, Patients117	Found in Sample: [S119] F119: Sample, PA, Patients118	Found in Sample: [S120] F120: Sample, PA, Patients119	Found in Sample: [S121] F121: Sample, PA, Patients120	Found in Sample: [S122] F122: Sample, PA, Patients121	Found in Sample: [S123] F123: Sample, PA, Patients122	Found in Sample: [S124] F124: Sample, PA, Patients123	Found in Sample: [S125] F125: Sample, PA, Patients124	Off by X	Position in Protein	Confidence (by Search Engine): A5 PMI-Byonic	Confidence (by Search Engine): Sequest HT	Percolator q-Value (by Search Engine): A5 PMI-Byonic	Percolator q-Value (by Search Engine): Sequest HT	Percolator PEP (by Search Engine): A5 PMI-Byonic	Percolator PEP (by Search Engine): Sequest HT	|Log Prob| (by Search Engine): A5 PMI-Byonic	Byonic Score (by Search Engine): A5 PMI-Byonic	Delta Byonic Score (by Search Engine): A5 PMI-Byonic	Delta Mod Score (by Search Engine): A5 PMI-Byonic	PEP 2D (by Search Engine): A5 PMI-Byonic	q-Value 2D (by Search Engine): A5 PMI-Byonic	FDR 2D (by Search Engine): A5 PMI-Byonic	Peptide Group FDR 2D (by Search Engine): A5 PMI-Byonic	PEP 1D (by Search Engine): A5 PMI-Byonic	q-Value 1D (by Search Engine): A5 PMI-Byonic	FDR 1D (by Search Engine): A5 PMI-Byonic	Peptide Group FDR 1D (by Search Engine): A5 PMI-Byonic	XCorr (by Search Engine): Sequest HT	Top Apex RT [min]	Sequence in Protein	Positions in Proteins	Quan Usage
	High	[R].TPGAAANLELIFVGPQHAGNYR.[C]		1	24	P04217	P04217 [448-469]		0	2296.18329	1	0.841541426	0.167734067	0.662111285	125785.4125			270113.2986	1613430.591	83349.14728	354048.8532	267307.7951	214080.6531	206847.4008	404815.3982			884992.1544						94442.93629	40678.29928		165516.8568	56977.68502	17612.25315	94960.54975	11190.95832	22773.42474	51267.70821	56606.82971	16679.71348	702393.3898	187413.7831	31744821.72	1383409.173	400090.8003	4853982.455	877817.1247	304876.2091	925953.6132	480311.0198	766650.4849	3045824.721	762571.9856	17745013.91	1332435.58	1731895.436	2275322.425		463658.7615	46013.61578	80849.93664	611803.2328		68604.86735	337778.076	293861.9036	129615.8031		196812.0617		5595184.848	8408.007618	605288.3636	693438.1375	921796.2014				102654.5607	476738.0982	9554.705571	87300.02623	667896.3471	21859.75138	8007219.942	1409696.851		11847037.18	2067701.2	421491.9092	797702.7673	397614.4545	2170158.386		2472598.316	495462.1781	927789.7774	2137471.391					469923.7346	969009.4383	157555.3764	1351602.126	128098.2163	1824181.773		31605.95475	545698.6268		50796.72395	467259.7307	1051365.986	69605.78553	121660.5819	726031.8115	689402.2013		798848.8133		861902.5006	378842.4974	467135.7091	464029.0879	793339	311182.5006	814377.1655	505779.569	1562410.403		886426.5666		Peak Found	Not Found	Not Found	Peak Found	High	Peak Found	Peak Found	Peak Found	Peak Found	Peak Found	Peak Found	Not Found	Not Found	High	Not Found	Not Found	Not Found	Not Found	Not Found	Peak Found	Peak Found	Not Found	Peak Found	Peak Found	High	Peak Found	Peak Found	Peak Found	Peak Found	Peak Found	Peak Found	Peak Found	Peak Found	High	Peak Found	Peak Found	Peak Found	Peak Found	High	Peak Found	Peak Found	Peak Found	Peak Found	High	High	High	Peak Found	Peak Found	Not Found	High	Peak Found	Peak Found	Peak Found	Not Found	Peak Found	Peak Found	Peak Found	Peak Found	Not Found	Peak Found	Not Found	High	Peak Found	Peak Found	Peak Found	Peak Found	Not Found	Not Found	Not Found	Peak Found	Peak Found	Peak Found	Peak Found	High	Peak Found	Peak Found	Peak Found	Not Found	High	Peak Found	Peak Found	Peak Found	High	Peak Found	Not Found	Peak Found	Peak Found	Peak Found	Peak Found	Not Found	Not Found	Not Found	Not Found	Peak Found	Peak Found	Peak Found	Peak Found	Peak Found	Peak Found	Not Found	Peak Found	Peak Found	Not Found	Peak Found	Peak Found	Peak Found	Peak Found	Peak Found	Peak Found	Peak Found	Not Found	Peak Found	Not Found	Peak Found	Peak Found	Peak Found	Peak Found	Peak Found	Peak Found	Peak Found	Peak Found	Peak Found	Not Found	Peak Found	0	0	High	High		0.00001637		5.202E-10	16.32	960.3	872.3	872.3	4.74863E-17	9.5441E-18	0	0	5.14521E-15	9.96913E-16	0	0	6.37	59.15	R.TPGAAANLELIFVGPQHAGNYR.C	[448-469]	Used
	High	[K].NGVAQEPVHLDSPAIK.[H]		1	56	P04217	P04217 [63-78]		0	1674.88096	1	0.381443398	0.861724082	0.370760058	7545803.489	4258390.796	2875733.696	5056684.728	16926628.27	2249632.948	1347613.682	1715455.163	974245.5539	1662543.94	998883.3943	282741.5049	8548599.139	32663605.4	10523367.29	196723.673	1973628.283	971103.9329	94051.58959	570759.8135	720440.3663		240920.3594	1619414.272	1253892.328	2831623.958	1906462.178	1043506.171	1329112.086	1585669.897	667374.9236	2663973.198	1114520.579	8149694.539	5695072.999	3332523.68	964228.5728	5048194.178	5370362.788	3299484.369	857702.493	867161.217	2729129.659	595200.6558	80925407.86	1707109.973	486769.8884	1688922.898	404259.8602	2069257.532	289819.4	622302.3322	502389.0576	956666.1078	110047.1311	320299.1689	3226961.846	53329.85677	415525.7089	583779.3104	371210.081	15720895.51	320568.6559	709083.8579		90590.12147	464028.5721	2062395.584	2175163.068	763053.8475	5500802.119	582086.9747	2979494.921	4146299.87	1389200.391		3577628.394	885071.0179	70539488.32	2873938.398	515757.0156		800252.6324	470470.2196					1030005.276			440216.569						534714.2338	1213285.033		291127.6671	1057772.775	122616.9979	1758321.734	237587.697	669339.9832		11880742.19		2079209.146	445006.2552	720100.6474	450533.7038	425557.6391	1049737.657	489916.9063	197094.2871		344153.7351	182329.2174			301946.1806	416527.7705		High	High	High	High	High	High	Peak Found	Peak Found	High	High	High	Peak Found	Peak Found	Peak Found	Peak Found	Peak Found	High	Peak Found	Peak Found	Peak Found	Peak Found	Peak Found	Peak Found	High	Peak Found	Peak Found	Peak Found	High	Peak Found	Peak Found	High	Peak Found	High	High	Peak Found	Peak Found	Peak Found	High	Peak Found	High	Peak Found	Peak Found	Peak Found	Peak Found	Peak Found	High	Peak Found	Peak Found	Peak Found	Peak Found	Peak Found	Peak Found	Peak Found	Peak Found	Peak Found	Peak Found	High	Peak Found	Peak Found	Peak Found	Peak Found	High	Peak Found	Peak Found	Peak Found	Peak Found	Peak Found	High	Peak Found	Peak Found	High	Peak Found	Peak Found	High	Peak Found	High	High	Peak Found	High	Peak Found	Peak Found	Peak Found	High	Peak Found	Not Found	Peak Found	Not Found	Not Found	Peak Found	High	Not Found	Peak Found	Not Found	Not Found	Not Found	Not Found	Not Found	Peak Found	Peak Found	Not Found	Peak Found	Peak Found	Peak Found	Peak Found	Peak Found	Peak Found	Not Found	Peak Found	Peak Found	Peak Found	Peak Found	Peak Found	Peak Found	Peak Found	Peak Found	Peak Found	Peak Found	Peak Found	Peak Found	Peak Found	Not Found	Peak Found	Peak Found	Peak Found	0	63	High	High		0.00001637		6.58E-08	14.84	910.4	735.8	735.8	1.45572E-15	2.51575E-16	0	0	1.57729E-13	2.67029E-14	0	0	5.39	41.98	K.NGVAQEPVHLDSPAIK.H	[63-78]	Used
	High	[K].HQFLLTGDTQGR.[Y]		1	35	P04217	P04217 [79-90]		0	1372.69679	4	0.946537572	0.797693118	0.801165651	1611622.105			248465.2621	1601109.37		1642918.245	1613231.031	25778.00619	64362.52588	608676.0426	719943.544	16428271.63	47593920.82	13538738.7	866298.3434	3156043.686	972626.6059		860489.1899	1285950.12			1805537.541	3845547.678	2419026.655	1301718.974	832468.4657	3114619.649	767012.0843	822927.1112	2688258.02	2936311.801	91992713.03	12460169.15	8071658.736	27685887.55	3187071.322	3573459.902	697918.7426	2308925.603	8579708.47	2790427.788	1731779.766	127972069.6		1801421.896	1137291.272	1317791.232	2232894.672			671634.9995	1235271.063		21421.34449	2057961.368	712446.0574	423298.9781		750289.2905	28187171.1	5727046.184	1616893.151	784187.7532	1128323.998	1162833.122	1754210.781	184509.6832		3909572.732	515841.5146	3550068.165	6825515.232	953989.1067	82161308.99	7276418.206	465725.3543	84425456.77	1610109.193		2096209.719	5387736.503	1286226.375	1000931.44		1335085.299			104687.5397			95952.58658		1905858.027	1278540.135	456720.1136				3939337.292	2135517.197	527307.5381	1302964.202	1166989.731	2077959.359	490416.809	441684.0838	1585664.602	1001005.204	775004.0157	1897812.564			1847855.344		205986.8915	620143.0938	277688.8146	759208.202	1528325.54	478749.7797				Peak Found	Not Found	Peak Found	Peak Found	Peak Found	Peak Found	High	Peak Found	Peak Found	Peak Found	Peak Found	Peak Found	High	High	Peak Found	Peak Found	Peak Found	Peak Found	Peak Found	Peak Found	Peak Found	Not Found	Peak Found	Peak Found	Peak Found	High	High	Peak Found	Peak Found	Peak Found	Peak Found	High	Peak Found	Peak Found	Peak Found	High	High	Peak Found	Peak Found	Peak Found	High	Peak Found	Peak Found	Peak Found	Peak Found	Peak Found	Peak Found	Peak Found	Peak Found	Peak Found	Not Found	Peak Found	Peak Found	Peak Found	Not Found	Peak Found	Peak Found	Peak Found	Peak Found	Peak Found	Peak Found	High	Peak Found	Peak Found	Peak Found	Peak Found	Peak Found	Peak Found	Peak Found	Peak Found	Peak Found	Peak Found	Peak Found	High	Peak Found	High	Peak Found	Peak Found	High	Peak Found	Not Found	Peak Found	High	Peak Found	Peak Found	Peak Found	Peak Found	Peak Found	Peak Found	Peak Found	Peak Found	Peak Found	Peak Found	Peak Found	Peak Found	Peak Found	Peak Found	Peak Found	Peak Found	Peak Found	Peak Found	Peak Found	Peak Found	Peak Found	Peak Found	Peak Found	Peak Found	Peak Found	Peak Found	Peak Found	Peak Found	Peak Found	Not Found	Not Found	Peak Found	Not Found	Peak Found	Peak Found	Peak Found	Peak Found	Peak Found	Peak Found	Peak Found	Not Found	0	79	High	High		0.00001637		0.000003534	9.43	686.9	406.8	406.8	3.69433E-10	5.82078E-11	0	0	4.00286E-08	6.52609E-09	0	0	3.79	35.17	K.HQFLLTGDTQGR.Y	[79-90]	Used
	High	[K].VTLTCVAPLSGVDFQLR.[R]	1xCarbamidomethyl [C5]	1	75	P04217	P04217 [228-244]		0	1875.99969	1	0.649965409	0.817260073	0.744397098	638174.3692	528250.7914	568768.1198	897051.8838	1580367.009	272124.4519	19849.32537	71161.88119	10247.70489	50447.50497	55945.77236	13181.56437	392906.5004	1017327.241	119868.2309		36521.3931	2329.95575	41716.36103	262467.3645	26952.26053		471407.8006	77272.49203		257078.4241	12767.85094	30541.65862	168178.0341	141107.2291	262266.8687	233381.5283	27111.3201	791838.8124	287722.8328	13911.62936	1815881.604	13141.12762	14465.76045	18291.71156	96871.47163	163237.8313	64392.68269	655461.7691	4891174.481	445885.1596		30789.51706	73238.61779					38496.039			140428.5712	62525.72926		13458.65768								45724.88443	130101.5362	15961.51331	361198.5787	4829.868274	274897.0144	294109.9048	106850.9628	667522.5591	201181.837		4781520.326				329237.8372			33898.28899		202890.5457		18206.67631		3024857.213							9742529.355		396305.7681			24092.97992			141066.3586		26824.05138		1172985.869				275029.9998	2637340.788	244104.2632			308452.8418			456071.3632			High	High	High	High	High	Peak Found	Peak Found	High	High	Peak Found	High	Peak Found	Peak Found	High	Peak Found	Not Found	Peak Found	Peak Found	Peak Found	Peak Found	Peak Found	Not Found	Peak Found	Peak Found	Peak Found	Peak Found	Peak Found	Peak Found	Peak Found	Peak Found	Peak Found	High	High	High	High	Peak Found	High	High	High	Peak Found	High	Peak Found	Peak Found	Peak Found	High	High	Not Found	Peak Found	Peak Found	Not Found	Not Found	Not Found	Not Found	Peak Found	Not Found	Not Found	High	Peak Found	Not Found	Peak Found	Not Found	High	Not Found	Not Found	Not Found	Not Found	Not Found	Peak Found	Peak Found	Peak Found	High	High	High	High	High	High	High	Not Found	High	Not Found	Not Found	Peak Found	High	Not Found	Peak Found	Peak Found	Peak Found	Peak Found	Not Found	Peak Found	Not Found	Peak Found	Not Found	Not Found	Not Found	Not Found	Not Found	Not Found	Peak Found	Not Found	Peak Found	Not Found	Not Found	Peak Found	Not Found	Not Found	Peak Found	Not Found	Peak Found	Not Found	Peak Found	Not Found	Peak Found	Not Found	Peak Found	Peak Found	Peak Found	Not Found	Not Found	Peak Found	Peak Found	Not Found	Peak Found	Not Found	0	0	High	High		0.00001637		0.000000209	9.27	630.2	536.5	536.5	5.37615E-10	7.94437E-11	0	0	5.82514E-08	8.70754E-09	0	0	4.05	73.31	K.VTLTCVAPLSGVDFQLR.R	[228-244]	Used
	High	[R].SGLSTGWTQLSK.[L]		1	71	P04217	P04217 [95-106]		0	1264.65319	1	0.592682595	0.69640249	0.804656968	7011535.773	9529344.208	8340437.154	7379175.79	34850862.99	3412133.226	471025.8664	1522555.538	857379.1207	2672977.257	1174142.166	2620164.414	21321804.49	125670338.1	36225986.3	3429799.104	5492682.471	6073352.953	5877562.667	3417992.246	4584673.097	10990710.5	4982778.886	6081837.36	2781232.756	5453641.403	265484.807	1353429.536	1371740.029	1419674.272	2425260.285	6188575.443	2611562.17	168733788.1	33131870.35	10629091.92	27206747.87	4836710.875	21700328.76	3926012.165	5228781.528	18034277.74	13925713.2	13147900.83	296239107.3	9002128.229	14985175.31	9418518.639	10107443.87	18167618.71	376521.815	508500.3143	2308670.746	3430948.593	540268.2703	279037.6389	1602488.65	4885397.806	1886976.029	2026314.252	1838348.12	78234253.68	833580.4703	4718940.264	3701125.19	7490052.505	4825271.172	6840307.383	6701356.476	4508626.598	22277903.47	1644522.316	7311776.158	7313906.407	3606765.455	21016499.98	12237134.5	3277885.619	195985827.3	8391947.312	641881.1164	1946888.328	417631.329	11223658.89	3330642.259	16411775.49		13995646.64	4418991.755	9082227.964	16848602.61	16746781.62	4775559.195	2426644.315	9248351.203	11939812.43	12147732.08	12904487.23	32387361.72	5758261.892	91113.88857	103703.974		700335.708		591383.9021	647263.1243	465093.5171	1854174.964	842165.503	1376760.026	686662.1894	23303.84666	380664.1754		2615365.298	424589.2546	870306.9766	1749764.275	771235.2663	1849639.38	455815.9607	1324799.752	765733.5123		Peak Found	High	Peak Found	High	High	Peak Found	Peak Found	Peak Found	Peak Found	Peak Found	Peak Found	High	Peak Found	High	Peak Found	High	Peak Found	Peak Found	High	High	High	Peak Found	High	Peak Found	Peak Found	High	Peak Found	Peak Found	Peak Found	Peak Found	Peak Found	High	Peak Found	High	High	Peak Found	High	Peak Found	Peak Found	Peak Found	Peak Found	High	Peak Found	High	High	Peak Found	High	High	High	Peak Found	Peak Found	Peak Found	Peak Found	High	Peak Found	Peak Found	Peak Found	Peak Found	Peak Found	Peak Found	Peak Found	Peak Found	Peak Found	High	Peak Found	Peak Found	Peak Found	Peak Found	High	Peak Found	Peak Found	Peak Found	Peak Found	Peak Found	Peak Found	High	Peak Found	High	High	High	High	Peak Found	Peak Found	Peak Found	Peak Found	High	Peak Found	High	Peak Found	High	Peak Found	High	Peak Found	High	Peak Found	High	High	High	High	High	Peak Found	Peak Found	Not Found	Peak Found	Peak Found	Peak Found	Peak Found	Peak Found	Peak Found	Peak Found	Peak Found	Peak Found	Peak Found	Peak Found	Not Found	Peak Found	Peak Found	High	Peak Found	Peak Found	Peak Found	Peak Found	Peak Found	Peak Found	0	0	High	High		0.00001637		0.00001077	7.56	591.3	352.4	352.4	2.75671E-08	2.99262E-09	0	0	2.98693E-06	1.78779E-05	1.75765E-05	0.000388651	2.35	53.86	R.SGLSTGWTQLSK.L	[95-106]	Used
	High	[R].ATWSGAVLAGR.[D]		1	108	P04217	P04217 [407-417]		0	1088.58472	3	0.999834199	0.767916103	0.5915207	7492108.215	12251790.98	16341803.74	8781109.464	26332509.17	3609075.33	5391655.547	5046081.724	2760050.553	4570967.798	4811338.249	1663799.91	12885296.77	33472974.2	21517439.63	2076923.278	3685047.288	1237940.843	1919914.164	5500994.006	682039.2783	9623207.759	12361239.84	9633549.604	11190791.59	16167161.48	1179665.214	5144475.734	7751327.767	7882987.812	6190847.418	10206480.95	7752163.727		19655244.31	8403569.859	701785.5156	8663612.053	18270143.12	9071015.625	6294407.832	4064271.218	12122424.09	5398439.462	72610910.25	8356666.812	7576136.823	2895065.906	4722037.815	17186535.59		603008.3804	1310958.862	973360.3779	893601.7558	482722.2435	1494129.49	2848793.344	990640.8662	2014083.421	1973152.087	62802338.86	95829.45681	1949341.525	3543789.19	3739052.63	1570754.792	3619343.293	3861662.442	1231985.872	19079265.43	2218889.475	10894713.33	12292665.78	6023668.418	700565.0687	17896287.02	6949234.811	116265675.8	10840185.12	93211.9978		878317.6966	6182456.223	215639.3649	80350.23449	2739315.93	469876.3311	1440341.291		96764.95695	2539852.016		313964.4157	1986285.999	5093752.231	2291658.234	3402141.256	2351237.829	1684461.172	2044529.697			411733.4655	82567.11163		82832.94017	836655.029	1589465.161	90670.13193	223562.468		178762.3639	348595.8841	547256.4109	187329.1962	403649.7629	3654440.98		119175.1114	127403.0192	228335.6394		129798.2764		Peak Found	Peak Found	Peak Found	Peak Found	High	High	High	High	High	High	High	High	High	High	High	High	Peak Found	Peak Found	High	High	Peak Found	High	High	High	High	High	High	Peak Found	High	High	High	High	High	High	High	High	High	Peak Found	High	Peak Found	High	Peak Found	Peak Found	Peak Found	High	High	Peak Found	High	High	Peak Found	Peak Found	Peak Found	High	Peak Found	Peak Found	Peak Found	Peak Found	Peak Found	High	Peak Found	High	High	Peak Found	Peak Found	High	High	Peak Found	High	High	Peak Found	Peak Found	Peak Found	High	High	High	High	High	High	High	High	Peak Found	Not Found	Peak Found	Peak Found	Peak Found	Peak Found	Peak Found	Peak Found	Peak Found	Peak Found	Peak Found	Peak Found	Not Found	Peak Found	Peak Found	Peak Found	High	High	High	Peak Found	Peak Found	Peak Found	Peak Found	Peak Found	Peak Found	Not Found	Peak Found	High	Peak Found	Peak Found	Peak Found	Peak Found	Peak Found	Peak Found	Peak Found	Peak Found	Peak Found	Peak Found	Peak Found	Peak Found	Peak Found	Peak Found	Peak Found	Peak Found	0	407	High	High		0.00002708		0.00006104	6.71	573	408.4	408.4	1.93893E-07	3.08753E-08	0	0	2.10081E-05	3.13804E-05	2.46142E-05	0.000314465	2.39	47.34	R.ATWSGAVLAGR.D	[407-417]	Used
	High	[R].CEGPIPDVTFELLREGETK.[A]	1xCarbamidomethyl [C1]	1	2	P04217	P04217 [423-441]		1	2190.07471	0	4.74369E-17	0.010938975	0.058381449	178441.8918		28306.98745	229727.3125																				7739.128613				7406.066026			3988.507487									15414.7838			8381.665164		100082.0447	212644.7577		12624.97021																											12810.4975		21275.79185		76397.782																																															Peak Found	Not Found	Peak Found	Peak Found	Not Found	Not Found	Not Found	Not Found	Not Found	Not Found	Not Found	Not Found	Not Found	Not Found	Not Found	Not Found	Not Found	Not Found	Not Found	Not Found	Not Found	Not Found	Not Found	Peak Found	Not Found	Not Found	Not Found	Peak Found	Not Found	Not Found	Peak Found	Not Found	Not Found	Not Found	Not Found	Not Found	Not Found	Not Found	Not Found	Peak Found	Not Found	Not Found	Peak Found	Not Found	Peak Found	High	Not Found	Peak Found	Not Found	Not Found	Not Found	Not Found	Not Found	Not Found	Not Found	Not Found	Not Found	Not Found	Not Found	Not Found	Not Found	Not Found	Not Found	Not Found	Not Found	Not Found	Not Found	Not Found	Not Found	Not Found	Not Found	Not Found	Not Found	Not Found	Peak Found	Not Found	Peak Found	Not Found	Peak Found	Not Found	Not Found	Not Found	Not Found	Not Found	Not Found	Not Found	Not Found	Not Found	Not Found	Not Found	Not Found	Not Found	Not Found	Not Found	Not Found	Not Found	Not Found	Not Found	Not Found	Not Found	Not Found	Not Found	Not Found	Not Found	Not Found	Not Found	Not Found	Not Found	Not Found	Not Found	Not Found	Not Found	Not Found	Not Found	Not Found	Not Found	Not Found	Not Found	Not Found	Not Found	Not Found	Not Found	Not Found	Not Found	0	0	High	Low		0.3203		0.9492	6.7	458.5	458.5	458.5	2.00349E-07	3.19912E-08	0	0	2.17076E-05	3.13804E-05	2.44317E-05	0.000311818	0.24	71.81	R.CEGPIPDVTFELLREGETK.A	[423-441]	Used
	High	[R].LELHVDGPPPRPQLR.[A]		1	4	P04217	P04217 [392-406]		0	1723.96021	1			3.66332E-17																																1624547.001	1775567.148		3190154.509	1655856.458		3978396.074	3229622.926	3340353.691	2790778.338	8871803.671	3946174.593	1109908.245	7858978.222	700566.8968	1153120.978	675660.3341	1414748.112	1291205.876					222919.4226	260415.7321	163954.0064	862999.3025	172825.1788	499192.3772		3776967.595	195306.072	1119147.344	539005.8625			679898.2747		424151.277	1711245.15	395554.3706	1591875.594	3771525.281	768759.7095		9025933.847	578237.335	10284273.77	1799061.673	384911.444	2103278.719			501989.4901			882584.0543		977055.401		935648.5107	251461.4534	198415.6448									223425.9187									753468.9683	307945.2087								906318.97			665257.0379		Not Found	Not Found	Not Found	Not Found	Not Found	Not Found	Not Found	Not Found	Not Found	Not Found	Not Found	Not Found	Not Found	Not Found	Not Found	Not Found	Not Found	Not Found	Not Found	Not Found	Not Found	Not Found	Not Found	Not Found	Not Found	Not Found	Not Found	Not Found	Not Found	Not Found	Not Found	Peak Found	Peak Found	Not Found	Peak Found	Peak Found	Not Found	Peak Found	Peak Found	Peak Found	Peak Found	Peak Found	Peak Found	Peak Found	High	Peak Found	Peak Found	Peak Found	Peak Found	Peak Found	Not Found	Not Found	Not Found	Not Found	Peak Found	Peak Found	Peak Found	Peak Found	Peak Found	Peak Found	Not Found	Peak Found	Peak Found	Peak Found	Peak Found	Not Found	Not Found	Peak Found	Not Found	Peak Found	Peak Found	Peak Found	Peak Found	Peak Found	Peak Found	Not Found	Peak Found	Peak Found	Peak Found	Peak Found	Peak Found	Peak Found	Not Found	Not Found	Peak Found	Not Found	Not Found	Peak Found	Not Found	Peak Found	Not Found	Peak Found	Peak Found	Peak Found	Not Found	Not Found	Not Found	Not Found	Not Found	Not Found	Not Found	Not Found	Peak Found	Not Found	Not Found	Not Found	Not Found	Not Found	Not Found	Not Found	Not Found	Peak Found	Peak Found	Not Found	Not Found	Not Found	Not Found	Not Found	Not Found	Not Found	Peak Found	Not Found	Not Found	Peak Found	0	0	High	High		0.00003536		0.0001608	6.15	482.3	223.2	223.2	7.10611E-07	1.33268E-07	0	0	7.69897E-05	3.13804E-05	1.72682E-05	0.000249252	1.72	41.53	R.LELHVDGPPPRPQLR.A	[392-406]	Used
	High	[R].CEGPIPDVTFELLR.[E]	1xCarbamidomethyl [C1]	1	7	P04217	P04217 [423-436]		0	1645.82542	0																																																																																																																																No Quan Values	Peak Found	Peak Found	Not Found	Not Found	Peak Found	Not Found	Peak Found	Peak Found	Peak Found	Not Found	Not Found	Not Found	Not Found	Not Found	Not Found	Not Found	Not Found	Not Found	Not Found	Not Found	Not Found	Not Found	Not Found	Peak Found	High	Peak Found	Peak Found	High	Peak Found	Peak Found	High	Peak Found	Peak Found	Not Found	Peak Found	Peak Found	Not Found	Peak Found	Peak Found	Peak Found	Peak Found	Peak Found	Peak Found	Peak Found	Peak Found	Peak Found	Peak Found	Peak Found	Peak Found	Peak Found	Not Found	Not Found	Peak Found	Not Found	Not Found	Not Found	Not Found	Peak Found	Not Found	Not Found	Not Found	Peak Found	Not Found	Not Found	Peak Found	Not Found	Peak Found	Peak Found	Peak Found	Peak Found	Not Found	Peak Found	Not Found	Peak Found	Peak Found	Not Found	Peak Found	Not Found	Peak Found	Not Found	Not Found	Not Found	Peak Found	Not Found	Peak Found	Not Found	Not Found	Not Found	Not Found	Peak Found	Not Found	Peak Found	Not Found	Not Found	Not Found	Not Found	Not Found	Not Found	Not Found	Not Found	Peak Found	Not Found	Peak Found	Not Found	Peak Found	Not Found	Not Found	Not Found	Peak Found	Not Found	Not Found	Not Found	High	Peak Found	Peak Found	Not Found	Peak Found	Peak Found	Not Found	Peak Found	High	High	High	Peak Found	0	423	High	Low		0.1133		0.6992	5.95	554.4	261.2	261.2	1.11762E-06	2.02375E-07	0	0	0.000121081	3.39986E-05	3.10943E-05	0.000231107	0.25	73.65	R.CEGPIPDVTFELLR.E	[423-436]	Not Used
	High	[R].CLAPLEGAR.[F]	1xCarbamidomethyl [C1]	1	128	P04217	P04217 [325-333]		0	986.50878	5	0.65351491	0.939562399	0.838984748	21333637.24	16459278.55	13360162.71	20053068.24	42991860.96	11471690.23	6656647.449	5326175.387	2755235.159	6041688.453	6857832.792	3834713.508	18001528.52	58581997.14	20343059.59	4314462.776	9933915.718	8731253.695	5474389.537	3928738.025	5615924.83	5404813.225	4040279.766	10571880.26	13850490.24	16601613.91	4499416.194	6444215.414	40616956.12	8295722.354	15024153.34	11511320.88	28968294.05		17898026.47	9563592.453	3808738.79	15617144.43	18623063.54	9240090.929	6344775.595	15515461.51	56091566.15	6513050.84	129805289.9	10755794.62	12756743.7	5172990.833	8862161.345	11319247.13	1716918.343	2626184.297	3277890.588	10052583.92	964732.7051	2900458.663	5632732.888	4465328.134	1165332.549	2692478.299	5045367.841	55671378.22	614492.7623	4433824.595	4181599.135	5288141.185	4930379.022	9935148.968	11031180.46	2899253.541	34592524.97	2984519.71	15194399.72	10901729.16	6487614.786	2496334.373	17031467.61	9143810.861	112922979.6	13611603.69	2895198.777	4265384.65	4512639.585	5866746.092	1269786.954	5691462.519	357139.6279	1576157.228	194518.9295	2108151.858	3903528.051		432380.222	4962.587737	3828067.907	706854.3131			2727673.2		12984642.39	7138225.71	1123972.602	12846327.22	3123976.835	6372110.375	153288.7313	6809624.656	16813079.07	8635189.36	3252863.56	3727970.141	4527479.499	6256092.421	4168443.741	6063767.28	4161123.353	7647314.25	5657168.66	9064957.735	1658693.921	6175321.302	4864397.09	442484.5706		High	High	High	High	Peak Found	High	Peak Found	Peak Found	High	High	High	High	Peak Found	Peak Found	Peak Found	High	High	High	High	High	High	High	High	High	Peak Found	Peak Found	Peak Found	High	High	Peak Found	High	Peak Found	High	High	Peak Found	Peak Found	Peak Found	High	High	Peak Found	Peak Found	High	High	High	Peak Found	High	High	High	High	High	High	High	High	High	High	Peak Found	High	High	High	High	High	Peak Found	High	High	High	Peak Found	High	High	High	High	High	Peak Found	Peak Found	Peak Found	High	Peak Found	Peak Found	High	Peak Found	High	High	Peak Found	High	High	Peak Found	High	Peak Found	High	Peak Found	Peak Found	Peak Found	Peak Found	Peak Found	Peak Found	Peak Found	Peak Found	Peak Found	Peak Found	Peak Found	Peak Found	High	Peak Found	High	Peak Found	High	Peak Found	Peak Found	High	Peak Found	High	High	Peak Found	High	High	Peak Found	High	High	Peak Found	Peak Found	Peak Found	Peak Found	High	Peak Found	Peak Found	0	325	High	High		0.00004171		0.0002819	3.89	402.8	242.3	242.3	0.00012963	2.98704E-05	2.88669E-05	0.000566893	0.013848636	0.000115914	0.000114908	0.00174703	2.16	36.32	R.CLAPLEGAR.F	[325-333]	Used
	High	[R].GVLR.[G]		1	28	P04217	P04217 [141-144]		0	444.29289	1	0.298868296	0.251866459	3.66332E-17	72385642.79	84051229	69130057.91	64951434.47	55424296.43	80730337.83	22662152.8	44588319.36	30690794.33	31676663.45	13360271.17	18856056.27	37117635.8	63783324.18	41333150.49	13356422.94	21890648.76	16879578.06	34315609.66	14112049.63	26693672.15	22897143.66	22509001.52	23128011.5	22812725.68	32895556.68	11962189.67	23312219.79	26806255.71	20068300.59	24995947.73	808533.74			3095076.374	593728.3331	881224.6874	322208.139	568020.8905	430513.4493	371065.7717	402799.8851			255719.0631	200807.4472	301107.7866	632934.9977	260358.821			79141.9567	51919.97238	47537.03496		53231.15986	1139280.374	42689.39947	255780.1294		347973.6324	4021108.434	34852.10043		76352.81991	60537.83746	651185.0144	1729893.989	64231.89554		180959.9883	257503.2807	1229426.408	876994.6403	433173.111	4047937.393	1827522.626	307894.0635		307863.1419	619785.394	833628.4259	420033.4236	942204.3351	115838.0119	652732.4394	275921.1192	233928.9189	170960.7826	398712.0517	279190.489	1357446.325	270428.4601		452483.8517	4700663.196		157337.802	1170634.763	374246.4957			69281.69651		66779.39374	86823.72464	320253.667	52162.19496		117406.3903	252992.071	93625.37871	83431.16584					266523					312192.2171			Peak Found	Peak Found	Peak Found	Peak Found	Peak Found	Peak Found	Peak Found	Peak Found	Peak Found	Peak Found	Peak Found	Peak Found	Peak Found	High	Peak Found	Peak Found	Peak Found	High	Peak Found	Peak Found	Peak Found	Peak Found	Peak Found	Peak Found	High	Peak Found	Peak Found	Peak Found	High	Peak Found	Peak Found	Peak Found	Peak Found	Peak Found	Peak Found	High	Peak Found	Peak Found	Peak Found	Peak Found	Peak Found	Peak Found	Peak Found	Peak Found	Peak Found	Peak Found	Peak Found	Peak Found	Peak Found	Peak Found	Peak Found	Peak Found	Peak Found	Peak Found	Peak Found	Peak Found	Peak Found	Peak Found	Peak Found	Peak Found	Peak Found	Peak Found	Peak Found	Peak Found	Peak Found	Peak Found	Peak Found	Peak Found	Peak Found	Peak Found	Peak Found	Peak Found	Peak Found	Peak Found	Peak Found	Peak Found	Peak Found	High	Peak Found	Peak Found	Peak Found	Peak Found	Peak Found	Peak Found	Peak Found	High	Peak Found	Peak Found	High	High	High	High	Peak Found	High	Peak Found	High	Peak Found	High	Peak Found	High	Peak Found	High	High	Peak Found	High	Peak Found	Peak Found	Peak Found	Peak Found	Peak Found	Peak Found	Peak Found	Peak Found	Peak Found	Peak Found	Peak Found	High	Peak Found	Peak Found	Peak Found	Peak Found	High	Peak Found	High	0	141	High	n/a					2.52	220.2	220.2	220.2	0.003039286	7.70197E-05	7.69875E-05	0.001163693	0.248089809	0.011039638	0.011030691	0.04306348		25.23	R.GVLR.G	[141-144]	Used
	High	[K].LLELTGPK.[S]		1	3	P04217	P04217 [107-114]		0	870.52949	0	4.74369E-17		3.66332E-17																			122323.5066																																1024413.631		3464399.945							761746.0177	37884.95461					1548543.669															310459.0193																				5187122.551	2538875.849		68560.49962	73128.88249	239498.6851						135130.139		88664.10944		1512153.368	100323.9435		1295025.94			66897.19455				Not Found	Not Found	Not Found	Not Found	Not Found	Not Found	Not Found	Not Found	Not Found	Not Found	Not Found	Not Found	Not Found	Not Found	Not Found	Not Found	Not Found	Not Found	Peak Found	Not Found	Not Found	Not Found	Not Found	Not Found	Not Found	Not Found	Not Found	Not Found	Not Found	Not Found	Not Found	Not Found	Not Found	Not Found	Not Found	Not Found	Not Found	Not Found	Not Found	Not Found	Not Found	Not Found	Not Found	Not Found	Not Found	Not Found	Not Found	Not Found	Not Found	Not Found	High	Not Found	Peak Found	Not Found	Not Found	Not Found	Not Found	Not Found	Not Found	Peak Found	Peak Found	Not Found	Not Found	Not Found	Not Found	High	Not Found	Not Found	Not Found	Not Found	Not Found	Not Found	Not Found	Not Found	Not Found	Not Found	Not Found	Not Found	Not Found	Not Found	Peak Found	Not Found	Not Found	Not Found	Not Found	Not Found	Not Found	Not Found	Not Found	Not Found	Not Found	Not Found	Not Found	Not Found	Not Found	Not Found	Not Found	Not Found	Not Found	Not Found	Peak Found	Peak Found	Not Found	Peak Found	Peak Found	Peak Found	Not Found	Not Found	Not Found	Not Found	Not Found	Peak Found	Not Found	Peak Found	Not Found	Peak Found	Peak Found	Not Found	Peak Found	Not Found	Not Found	Peak Found	Not Found	Not Found	0	107	High	High		0.003183		0.03141	2.46	279.7	96.1	96.1	0.003481557	7.8205E-05	7.81564E-05	0.001150307	0.274363743	0.012414322	0.012414291	0.047113123	1.13	52.57	K.LLELTGPK.S	[107-114]	Used
	High	[R].FALVREDR.[G]		1	13	P04217	P04217 [334-341]		1	1005.5476	2	0.144922166	0.359512426	0.660512703	2255776.76		425127.6989	2273818.914	1885942.517				281522.2502			284407.1832			931201.4282		338608.8141	251947.287			470124.5641	344155.5351		423551.3928	540710.2597	1432979.674	892182.7066	983062.3105	431657.5635	1254388.922	583868.8319	1461965.585		54134686.02		2596464.264	9971587.292	3775056.616			857840.0691		1671801.292		40738380.5		380419.0061						376384.7138		1145514.522		580190.5449	2945764.699				15789636.29		1082693.28										2161449.475		55744474.49	978780.5361		39233515.64				266231.1924	932974.3057	91603.39647	240364.3845		400283.3705							287160.7024	183993.5066	267470.967	413909.9668		68827.01658			1546387.3	986456.5522					578087.2662			230980.7225	1729867.868				355206.674	108517.7031	1528257.418	287348.4921			820758.5789			Peak Found	Peak Found	Peak Found	Peak Found	High	Peak Found	Peak Found	Peak Found	Peak Found	Peak Found	Peak Found	Peak Found	Peak Found	High	Peak Found	Peak Found	Peak Found	Peak Found	Peak Found	Peak Found	Peak Found	Peak Found	Peak Found	High	Peak Found	High	Peak Found	Peak Found	High	Peak Found	Peak Found	High	Peak Found	Peak Found	Peak Found	High	High	Peak Found	Peak Found	Peak Found	Peak Found	Peak Found	Peak Found	Peak Found	High	Peak Found	Peak Found	Peak Found	Peak Found	Peak Found	Peak Found	Peak Found	Peak Found	Peak Found	Peak Found	Peak Found	Peak Found	Peak Found	Peak Found	Peak Found	Peak Found	High	Peak Found	Peak Found	Peak Found	Peak Found	Peak Found	Peak Found	Peak Found	Peak Found	Peak Found	Peak Found	Peak Found	High	Peak Found	High	Peak Found	Peak Found	Peak Found	Peak Found	Peak Found	Not Found	Peak Found	Peak Found	Peak Found	Peak Found	Not Found	Peak Found	Not Found	Not Found	Not Found	Not Found	Not Found	Not Found	Peak Found	Peak Found	Peak Found	Peak Found	Not Found	Peak Found	Not Found	Peak Found	Peak Found	Peak Found	Peak Found	Peak Found	Peak Found	Peak Found	Peak Found	Peak Found	Peak Found	Peak Found	Peak Found	Peak Found	Peak Found	Peak Found	Peak Found	Peak Found	Peak Found	Peak Found	Not Found	Peak Found	Peak Found	Peak Found	0	334	High	Low		0.1181		0.7109	2.44	426.6	107.3	107.3	0.003590599	7.8205E-05	7.73944E-05	0.001143147	0.280618969	0.013218487	0.013218454	0.050665521	1.8	30.83	R.FALVREDR.G	[334-341]	Used
	High	[R].PQLR.[A]		1	5	P04217	P04217 [403-406]		0	513.31436	0	0.866279067	0.688056597	0.75373251	318230.8911	365499.5072	328211.0635		1464649.529			258653.5125			391585.8975	203403.7126	874490.6674				562918.9475		169971.9349		176334.4261				371189.1385	490976.2492	7147663.481	818469.786					300385.9233						1036711.492	1333859.156										187241.9616								327918.4882						384981.2502				481643.8136			1427320.413							2952824.091			708436.8146		808475.4946																																											Peak Found	Peak Found	Peak Found	Not Found	Peak Found	Not Found	Peak Found	High	Peak Found	Peak Found	Peak Found	Peak Found	Peak Found	Peak Found	Not Found	Not Found	Peak Found	Not Found	High	Not Found	Peak Found	Not Found	Not Found	Not Found	Peak Found	Peak Found	Peak Found	Peak Found	Peak Found	Peak Found	Peak Found	Not Found	Peak Found	Not Found	Not Found	Peak Found	Peak Found	Peak Found	Peak Found	Peak Found	Not Found	Not Found	Not Found	Not Found	Peak Found	Peak Found	Not Found	Not Found	Not Found	Peak Found	Not Found	Not Found	Not Found	Not Found	Not Found	Not Found	Peak Found	High	Not Found	Not Found	Not Found	Peak Found	Not Found	Peak Found	Not Found	Not Found	Not Found	Peak Found	Not Found	Not Found	Peak Found	Not Found	Peak Found	Not Found	Not Found	Not Found	Peak Found	Peak Found	Not Found	Not Found	High	Peak Found	Peak Found	Not Found	Peak Found	Not Found	Not Found	Peak Found	Not Found	Peak Found	Not Found	High	Not Found	Not Found	Not Found	Peak Found	Not Found	Not Found	Not Found	Not Found	Peak Found	Not Found	Peak Found	Not Found	Not Found	Not Found	Not Found	Not Found	Peak Found	Not Found	Not Found	Not Found	Not Found	Not Found	Not Found	Not Found	Not Found	Peak Found	Not Found	Not Found	Not Found	Not Found	Not Found	Not Found	0	403	High	n/a					2.4	230.7	230.7	230.7	0.003986279	0.000141312	0.000140442	0.001115933	0.302580869	0.016473632	0.016471937	0.064765784		29.33	R.PQLR.A	[403-406]	Used
	High	[K].ELLVPR.[S]		1	2	P04217	P04217 [249-254]		0	726.45085	0	4.74369E-17	4.58126E-17	3.66332E-17												2693666.207					4910875.152				6287076.874						703028.9715		1309167.322	1692682.946	1165499.82							3144646.965	7440087.828			4367742.996		3347216.04	8055618.272	2085582.242	2774082.881	3626199.348	3109945.912	8052320.654							850070.1083	2948504.815						5255117.727	85231.48907				1871028.269		8265764.986	443403.9438	2716703.737		2148979.009		6473439.055																																																	Not Found	Not Found	Not Found	Not Found	Not Found	Not Found	Not Found	High	Not Found	Not Found	Not Found	Peak Found	Not Found	Not Found	Not Found	Not Found	Peak Found	Not Found	Not Found	Not Found	Peak Found	Not Found	Not Found	Not Found	Not Found	Not Found	Peak Found	Not Found	Peak Found	Peak Found	Peak Found	Not Found	Not Found	Not Found	Not Found	Not Found	Not Found	Peak Found	Peak Found	Not Found	Not Found	Peak Found	Not Found	Peak Found	High	Peak Found	Peak Found	Peak Found	Peak Found	Peak Found	Not Found	Not Found	Not Found	Not Found	Not Found	Not Found	Peak Found	Peak Found	Not Found	Not Found	Not Found	Not Found	Not Found	Peak Found	Peak Found	Not Found	Not Found	Not Found	Peak Found	Not Found	Peak Found	Peak Found	Peak Found	Not Found	Peak Found	Not Found	Peak Found	Not Found	Not Found	Not Found	Not Found	Not Found	Not Found	Not Found	Not Found	Not Found	Not Found	Not Found	Not Found	Not Found	Not Found	Not Found	Not Found	Not Found	Not Found	Not Found	Not Found	Not Found	Not Found	Not Found	Not Found	Not Found	Not Found	Not Found	Not Found	Not Found	Not Found	Not Found	Not Found	Not Found	Not Found	Not Found	Not Found	Not Found	Not Found	Not Found	Not Found	Not Found	Not Found	Not Found	Not Found	Not Found	Not Found	Not Found	0	249	High	n/a					1.78	182.5	50.3	50.3	0.016454698	0.001115106	0.001114553	0.002915745	0.649408462	0.08249111	0.082490981	0.385570598		37.87	K.ELLVPR.S	[249-254]	Used
	High	[R].DAVLR.[C]		1	1	P04217	P04217 [418-422]		0	573.33549	0																																																																																																																																No Quan Values	Not Found	Not Found	Peak Found	Peak Found	Peak Found	Not Found	Not Found	Not Found	Peak Found	Not Found	Not Found	Not Found	Peak Found	Not Found	Not Found	Not Found	Not Found	Not Found	Not Found	Peak Found	Not Found	Not Found	Peak Found	Not Found	Not Found	Not Found	Not Found	Not Found	Not Found	Not Found	Not Found	Not Found	Not Found	Not Found	Not Found	Not Found	Not Found	Not Found	Peak Found	Not Found	Not Found	Not Found	Not Found	Not Found	Peak Found	Not Found	Peak Found	Not Found	Not Found	Not Found	Not Found	Peak Found	Not Found	Peak Found	Not Found	Peak Found	Not Found	Peak Found	Peak Found	Peak Found	Not Found	Not Found	Not Found	Not Found	Not Found	Not Found	Peak Found	Peak Found	Not Found	Not Found	Not Found	Not Found	Not Found	Not Found	Not Found	Not Found	Not Found	Peak Found	Peak Found	Not Found	Not Found	Not Found	Not Found	Peak Found	Not Found	Not Found	Not Found	Not Found	Not Found	High	Peak Found	Not Found	Not Found	Not Found	Not Found	Not Found	Not Found	Not Found	Not Found	Not Found	Peak Found	Peak Found	Not Found	Not Found	Peak Found	Not Found	Not Found	Not Found	Not Found	Not Found	Not Found	Not Found	Peak Found	Not Found	Not Found	Not Found	Not Found	Peak Found	Not Found	Not Found	Peak Found	Not Found	Not Found	Peak Found	0	418	High	n/a					1.72	247.6	4.4	4.4	0.018934042	0.001879494	0.001879368	0.003489048	0.68123484	0.091793405	0.091793266	0.428836719		25.6	R.DAVLR.C	[418-422]	Not Used
	High	[R].GVTFLLR.[R]		1	4	P04217	P04217 [145-151]		0	805.49305	0	4.74369E-17	0.280274116	0.896853099	9605.368905	356834.7369	465038.8796	344219.2131	119885.841	480550.2249	86652.1319	88789.8246	21704.78727	21739.88976														50846.66283	13250.53943		14296.05872										375646.7962		219762.3398		14882.87453			5692.458064			11972.49622				9664.961137		18738.1311	376967.8986	203446.8609	12178.84766	51221.80024									7610.644648	91243.12106			442873.5106		23148.54362					130918.7313			946766.9893		440895.5434	15683.14922		182331.337		404815.7704	270467.3205					291741.8574					107803.102			2068508.371	91185.11488	22130.76467			58845.33224	486146.2547			457333.2372			238173.5496			72127.09814	30732.4619		40994.57511		529058.2835	140356.6766				Peak Found	Peak Found	Peak Found	Peak Found	Peak Found	Peak Found	High	Peak Found	Peak Found	Peak Found	Not Found	Not Found	Not Found	Not Found	Not Found	Not Found	Not Found	Not Found	Not Found	Peak Found	Peak Found	Not Found	Not Found	Peak Found	Peak Found	Not Found	Peak Found	Not Found	Not Found	Not Found	Peak Found	Not Found	Not Found	Not Found	Not Found	Not Found	Peak Found	Not Found	Peak Found	Not Found	Peak Found	Not Found	Not Found	Peak Found	Not Found	Not Found	Peak Found	Not Found	Not Found	Not Found	Peak Found	Peak Found	Peak Found	Peak Found	Peak Found	Peak Found	Peak Found	Not Found	Not Found	Peak Found	Not Found	Not Found	Not Found	Not Found	Peak Found	Peak Found	Peak Found	Not Found	Not Found	Peak Found	Not Found	Peak Found	Not Found	Not Found	Not Found	Not Found	Peak Found	Not Found	Not Found	Peak Found	Peak Found	Peak Found	Peak Found	Not Found	Peak Found	Peak Found	Peak Found	Peak Found	Peak Found	Peak Found	Peak Found	Peak Found	Peak Found	Peak Found	Peak Found	Peak Found	High	High	Not Found	Peak Found	Peak Found	Peak Found	Peak Found	Not Found	Not Found	Peak Found	Peak Found	Peak Found	Not Found	Peak Found	Peak Found	Not Found	High	Not Found	Peak Found	Peak Found	Peak Found	Not Found	Peak Found	Peak Found	Peak Found	Peak Found	Peak Found	Peak Found	0	0	High	Low		0.172		0.8216	1.5	100	16	16	0.031361034	0.002662609	0.002660782	0.004827837	0.781834402	0.130171881	0.130171523	0.566696574	0.37	24.7	R.GVTFLLR.R	[145-151]	Used
P04406-1	GAPDH	glyceraldehyde-3-phosphate dehydrogenase [OS=Homo sapiens]	n/a	High		0	62	896	22	335	36	8.46	357.13	cell death;cell organization and biogenesis;defense response;metabolic process;regulation of biological process;response to stimulus	cytoplasm;cytoskeleton;cytosol;membrane;nucleus	catalytic activity;enzyme regulator activity;nucleotide binding;protein binding	Pf00044, Pf02800	2597	12	ENSG00000111640.14	HIF-1 signaling pathway; Metabolic pathways; Alzheimer's disease; Glycolysis / Gluconeogenesis; Biosynthesis of amino acids; Carbon metabolism	Gluconeogenesis; Glycolysis	Cori Cycle; Alzheimers Disease; Glycolysis and Gluconeogenesis; Sudden Infant Death Syndrome (SIDS) Susceptibility Pathways	15	0	65574296.06	19837681	33245586.18	30986681.2	84564143.8	52705484.41	20201433.85	33509234.32	15960277.09	14518261.38	20900785.9	16165506.08	95611061.37	166777203.6	135167335.7	14913682.03	34803643.38	40057937.77	14452455.52	29444797.5	29739370.02	27613861.96	22433703.14	62619515.84	49490991.77	42729230.54	14232103.83	17879974.57	24009970.74	30605446.96	23779176.07	37474182.52	39655873.37	848382003.4	67278019.13	36196788.33	58151746.12	31362679.11	49252903.77	30166275.37	14568884.57	43853612.77	37300948.75	12180990.48	252383846.2	61118962.3	25964836.07	20219758.5	29921274.95	29466677.33	16006871.68	29336576.63	14199548.86	55333316.73	24466316.26	15164243.46	28326227.59	12229791.52	7191629.135	14122114.75	7317219.286	115346023.7	20286287.13	29517549.43	14548137.54	9355223.292	21829098.3	23237922.14	61844156.04	18047842.51	66282882.26	8517865.536	31393023.69	37189596.79	18586271.59	325554575.7	66817690.81	102261175.6	272266496.9	41687750.54	38152998.09	45178751.38	25865613.07	30443300.77	18460272.26	37424452.77	55639677.6	38419608.67	54618839.54	14937550.25	63727765.06	66187288.13	95083248.32	4698014.256	133994904.8	67892411.23	98123294.36	44492307.48	67904596.85	28465691.16	28259720.97	45870735.91	40077224.62	36766678.67	48024850.56	26554372.6	11554794.34	48819616.03	32560563	21146457.97	27907280.51	44789832.61	24653422.41	31999772.5	41173540.64	25116670.64	58357551.17	25339103.93	22546216.75	45418408.63	66462274.36	53509034.63	22019594.98	21824612.25	High	High	High	High	High	High	High	High	High	High	High	High	High	High	High	High	High	High	High	High	High	High	High	High	High	High	High	High	High	High	High	High	High	High	High	High	High	High	High	High	High	High	High	High	High	High	High	High	High	High	High	High	High	High	High	High	High	High	High	High	High	High	High	High	High	High	High	High	High	High	High	High	High	High	High	High	High	High	High	High	High	High	High	High	High	High	High	High	High	High	High	High	High	High	High	High	High	High	High	High	High	Peak Found	High	High	High	High	High	High	High	High	Peak Found	High	High	High	High	High	High	High	High	High	High	High	High	High	68.66	0	3
	Confidence	Annotated Sequence	Modifications	# Protein Groups	# PSMs	Master Protein Accessions	Positions in Master Proteins	Modifications in Master Proteins	# Missed Cleavages	Theo. MH+ [Da]	# Razor Quan Results	Abundance Ratio Adj. P-Value: (CP, Sample) / (Control, Control)	Abundance Ratio Adj. P-Value: (IPMN, Sample) / (Control, Control)	Abundance Ratio Adj. P-Value: (PA, Sample) / (Control, Control)	Abundances (Normalized): F1: Control, Control, Patient01	Abundances (Normalized): F2: Control, Control, Patient02	Abundances (Normalized): F3: Control, Control, Patient03	Abundances (Normalized): F4: Control, Control, Patient04	Abundances (Normalized): F5: Control, Control, Patient05	Abundances (Normalized): F6: Control, Control, Patient06	Abundances (Normalized): F7: Control, Control, Patient07	Abundances (Normalized): F8: Control, Control, Patient08	Abundances (Normalized): F9: Control, Control, Patient09	Abundances (Normalized): F10: Control, Control, Patient10	Abundances (Normalized): F11: Control, Control, Patient11	Abundances (Normalized): F12: Sample, CP, Patient12	Abundances (Normalized): F13: Sample, CP, Patient13	Abundances (Normalized): F14: Sample, CP, Patient14	Abundances (Normalized): F15: Sample, CP, Patient15	Abundances (Normalized): F16: Sample, CP, Patient16	Abundances (Normalized): F17: Sample, CP, Patient17	Abundances (Normalized): F18: Sample, CP, Patient18	Abundances (Normalized): F19: Sample, CP, Patient19	Abundances (Normalized): F20: Sample, CP, Patient20	Abundances (Normalized): F21: Sample, CP, Patient21	Abundances (Normalized): F22: Sample, CP, Patient22	Abundances (Normalized): F23: Sample, CP, Patient23	Abundances (Normalized): F24: Sample, IPMN, Patient24	Abundances (Normalized): F25: Sample, IPMN, Patient25	Abundances (Normalized): F26: Sample, IPMN, Patient26	Abundances (Normalized): F27: Sample, IPMN, Patient27	Abundances (Normalized): F28: Sample, IPMN, Patient28	Abundances (Normalized): F29: Sample, IPMN, Patient29	Abundances (Normalized): F30: Sample, IPMN, Patient30	Abundances (Normalized): F31: Sample, IPMN, Patient31	Abundances (Normalized): F32: Sample, PA, Patient32	Abundances (Normalized): F33: Sample, PA, Patient33	Abundances (Normalized): F34: Sample, PA, Patient34	Abundances (Normalized): F35: Sample, PA, Patient35	Abundances (Normalized): F36: Sample, PA, Patient36	Abundances (Normalized): F37: Sample, PA, Patient37	Abundances (Normalized): F38: Sample, PA, Patient38	Abundances (Normalized): F39: Sample, PA, Patient39	Abundances (Normalized): F40: Sample, PA, Patient40	Abundances (Normalized): F41: Sample, PA, Patient41	Abundances (Normalized): F42: Sample, PA, Patient42	Abundances (Normalized): F43: Sample, PA, Patient43	Abundances (Normalized): F44: Sample, PA, Patient44	Abundances (Normalized): F45: Sample, PA, Patient45	Abundances (Normalized): F46: Sample, PA, Patient46	Abundances (Normalized): F47: Sample, PA, Patient47	Abundances (Normalized): F48: Sample, PA, Patient48	Abundances (Normalized): F49: Sample, PA, Patient49	Abundances (Normalized): F50: Sample, PA, Patient50	Abundances (Normalized): F51: Sample, PA, Patient51	Abundances (Normalized): F52: Sample, PA, Patient52	Abundances (Normalized): F53: Sample, PA, Patient53	Abundances (Normalized): F54: Sample, PA, Patient54	Abundances (Normalized): F55: Sample, PA, Patient55	Abundances (Normalized): F56: Sample, PA, Patient56	Abundances (Normalized): F57: Sample, PA, Patient57	Abundances (Normalized): F58: Sample, PA, Patient58	Abundances (Normalized): F59: Sample, PA, Patient59	Abundances (Normalized): F60: Sample, PA, Patient60	Abundances (Normalized): F61: Sample, PA, Patient61	Abundances (Normalized): F62: Sample, PA, Patient62	Abundances (Normalized): F63: Sample, PA, Patient63	Abundances (Normalized): F64: Sample, PA, Patient64	Abundances (Normalized): F65: Sample, PA, Patient65	Abundances (Normalized): F67: Sample, PA, Patient66	Abundances (Normalized): F68: Sample, PA, Patient67	Abundances (Normalized): F69: Sample, PA, Patient68	Abundances (Normalized): F70: Sample, PA, Patient69	Abundances (Normalized): F71: Sample, PA, Patient70	Abundances (Normalized): F72: Sample, PA, Patient71	Abundances (Normalized): F73: Sample, PA, Patient72	Abundances (Normalized): F74: Sample, PA, Patient73	Abundances (Normalized): F75: Sample, PA, Patient74	Abundances (Normalized): F76: Sample, PA, Patient75	Abundances (Normalized): F77: Sample, PA, Patient76	Abundances (Normalized): F78: Sample, PA, Patient77	Abundances (Normalized): F79: Sample, PA, Patient78	Abundances (Normalized): F80: Sample, PA, Patient79	Abundances (Normalized): F81: Sample, PA, Patient80	Abundances (Normalized): F82: Sample, PA, Patient81	Abundances (Normalized): F83: Sample, PA, Patient82	Abundances (Normalized): F84: Sample, PA, Patient83	Abundances (Normalized): F85: Sample, PA, Patient84	Abundances (Normalized): F86: Sample, PA, Patient85	Abundances (Normalized): F87: Sample, PA, Patient86	Abundances (Normalized): F88: Sample, PA, Patient87	Abundances (Normalized): F89: Sample, PA, Patient88	Abundances (Normalized): F90: Sample, PA, Patient89	Abundances (Normalized): F91: Sample, PA, Patient90	Abundances (Normalized): F92: Sample, PA, Patient91	Abundances (Normalized): F93: Sample, PA, Patient92	Abundances (Normalized): F94: Sample, PA, Patient93	Abundances (Normalized): F95: Sample, PA, Patient94	Abundances (Normalized): F96: Sample, PA, Patient95	Abundances (Normalized): F97: Sample, PA, Patient96	Abundances (Normalized): F98: Sample, PA, Patient97	Abundances (Normalized): F99: Sample, PA, Patient98	Abundances (Normalized): F100: Sample, PA, Patient99	Abundances (Normalized): F101: Sample, PA, Patients100	Abundances (Normalized): F102: Sample, PA, Patients101	Abundances (Normalized): F103: Sample, PA, Patients102	Abundances (Normalized): F104: Sample, PA, Patients103	Abundances (Normalized): F105: Sample, PA, Patients104	Abundances (Normalized): F106: Sample, PA, Patients105	Abundances (Normalized): F107: Sample, PA, Patients106	Abundances (Normalized): F108: Sample, PA, Patients107	Abundances (Normalized): F109: Sample, PA, Patients108	Abundances (Normalized): F110: Sample, PA, Patients109	Abundances (Normalized): F111: Sample, PA, Patients110	Abundances (Normalized): F112: Sample, PA, Patients111	Abundances (Normalized): F113: Sample, PA, Patients112	Abundances (Normalized): F114: Sample, PA, Patients113	Abundances (Normalized): F115: Sample, PA, Patients114	Abundances (Normalized): F116: Sample, PA, Patients115	Abundances (Normalized): F117: Sample, PA, Patients116	Abundances (Normalized): F118: Sample, PA, Patients117	Abundances (Normalized): F119: Sample, PA, Patients118	Abundances (Normalized): F120: Sample, PA, Patients119	Abundances (Normalized): F121: Sample, PA, Patients120	Abundances (Normalized): F122: Sample, PA, Patients121	Abundances (Normalized): F123: Sample, PA, Patients122	Abundances (Normalized): F124: Sample, PA, Patients123	Abundances (Normalized): F125: Sample, PA, Patients124	Quan Info	Found in Sample: [S1] F1: Control, Control, Patient01	Found in Sample: [S2] F2: Control, Control, Patient02	Found in Sample: [S3] F3: Control, Control, Patient03	Found in Sample: [S4] F4: Control, Control, Patient04	Found in Sample: [S5] F5: Control, Control, Patient05	Found in Sample: [S6] F6: Control, Control, Patient06	Found in Sample: [S7] F7: Control, Control, Patient07	Found in Sample: [S8] F8: Control, Control, Patient08	Found in Sample: [S9] F9: Control, Control, Patient09	Found in Sample: [S10] F10: Control, Control, Patient10	Found in Sample: [S11] F11: Control, Control, Patient11	Found in Sample: [S12] F12: Sample, CP, Patient12	Found in Sample: [S13] F13: Sample, CP, Patient13	Found in Sample: [S14] F14: Sample, CP, Patient14	Found in Sample: [S15] F15: Sample, CP, Patient15	Found in Sample: [S16] F16: Sample, CP, Patient16	Found in Sample: [S17] F17: Sample, CP, Patient17	Found in Sample: [S18] F18: Sample, CP, Patient18	Found in Sample: [S19] F19: Sample, CP, Patient19	Found in Sample: [S20] F20: Sample, CP, Patient20	Found in Sample: [S21] F21: Sample, CP, Patient21	Found in Sample: [S22] F22: Sample, CP, Patient22	Found in Sample: [S23] F23: Sample, CP, Patient23	Found in Sample: [S24] F24: Sample, IPMN, Patient24	Found in Sample: [S25] F25: Sample, IPMN, Patient25	Found in Sample: [S26] F26: Sample, IPMN, Patient26	Found in Sample: [S27] F27: Sample, IPMN, Patient27	Found in Sample: [S28] F28: Sample, IPMN, Patient28	Found in Sample: [S29] F29: Sample, IPMN, Patient29	Found in Sample: [S30] F30: Sample, IPMN, Patient30	Found in Sample: [S31] F31: Sample, IPMN, Patient31	Found in Sample: [S32] F32: Sample, PA, Patient32	Found in Sample: [S33] F33: Sample, PA, Patient33	Found in Sample: [S34] F34: Sample, PA, Patient34	Found in Sample: [S35] F35: Sample, PA, Patient35	Found in Sample: [S36] F36: Sample, PA, Patient36	Found in Sample: [S37] F37: Sample, PA, Patient37	Found in Sample: [S38] F38: Sample, PA, Patient38	Found in Sample: [S39] F39: Sample, PA, Patient39	Found in Sample: [S40] F40: Sample, PA, Patient40	Found in Sample: [S41] F41: Sample, PA, Patient41	Found in Sample: [S42] F42: Sample, PA, Patient42	Found in Sample: [S43] F43: Sample, PA, Patient43	Found in Sample: [S44] F44: Sample, PA, Patient44	Found in Sample: [S45] F45: Sample, PA, Patient45	Found in Sample: [S46] F46: Sample, PA, Patient46	Found in Sample: [S47] F47: Sample, PA, Patient47	Found in Sample: [S48] F48: Sample, PA, Patient48	Found in Sample: [S49] F49: Sample, PA, Patient49	Found in Sample: [S50] F50: Sample, PA, Patient50	Found in Sample: [S51] F51: Sample, PA, Patient51	Found in Sample: [S52] F52: Sample, PA, Patient52	Found in Sample: [S53] F53: Sample, PA, Patient53	Found in Sample: [S54] F54: Sample, PA, Patient54	Found in Sample: [S55] F55: Sample, PA, Patient55	Found in Sample: [S56] F56: Sample, PA, Patient56	Found in Sample: [S57] F57: Sample, PA, Patient57	Found in Sample: [S58] F58: Sample, PA, Patient58	Found in Sample: [S59] F59: Sample, PA, Patient59	Found in Sample: [S60] F60: Sample, PA, Patient60	Found in Sample: [S61] F61: Sample, PA, Patient61	Found in Sample: [S62] F62: Sample, PA, Patient62	Found in Sample: [S63] F63: Sample, PA, Patient63	Found in Sample: [S64] F64: Sample, PA, Patient64	Found in Sample: [S65] F65: Sample, PA, Patient65	Found in Sample: [S67] F67: Sample, PA, Patient66	Found in Sample: [S68] F68: Sample, PA, Patient67	Found in Sample: [S69] F69: Sample, PA, Patient68	Found in Sample: [S70] F70: Sample, PA, Patient69	Found in Sample: [S71] F71: Sample, PA, Patient70	Found in Sample: [S72] F72: Sample, PA, Patient71	Found in Sample: [S73] F73: Sample, PA, Patient72	Found in Sample: [S74] F74: Sample, PA, Patient73	Found in Sample: [S75] F75: Sample, PA, Patient74	Found in Sample: [S76] F76: Sample, PA, Patient75	Found in Sample: [S77] F77: Sample, PA, Patient76	Found in Sample: [S78] F78: Sample, PA, Patient77	Found in Sample: [S79] F79: Sample, PA, Patient78	Found in Sample: [S80] F80: Sample, PA, Patient79	Found in Sample: [S81] F81: Sample, PA, Patient80	Found in Sample: [S82] F82: Sample, PA, Patient81	Found in Sample: [S83] F83: Sample, PA, Patient82	Found in Sample: [S84] F84: Sample, PA, Patient83	Found in Sample: [S85] F85: Sample, PA, Patient84	Found in Sample: [S86] F86: Sample, PA, Patient85	Found in Sample: [S87] F87: Sample, PA, Patient86	Found in Sample: [S88] F88: Sample, PA, Patient87	Found in Sample: [S89] F89: Sample, PA, Patient88	Found in Sample: [S90] F90: Sample, PA, Patient89	Found in Sample: [S91] F91: Sample, PA, Patient90	Found in Sample: [S92] F92: Sample, PA, Patient91	Found in Sample: [S93] F93: Sample, PA, Patient92	Found in Sample: [S94] F94: Sample, PA, Patient93	Found in Sample: [S95] F95: Sample, PA, Patient94	Found in Sample: [S96] F96: Sample, PA, Patient95	Found in Sample: [S97] F97: Sample, PA, Patient96	Found in Sample: [S98] F98: Sample, PA, Patient97	Found in Sample: [S99] F99: Sample, PA, Patient98	Found in Sample: [S100] F100: Sample, PA, Patient99	Found in Sample: [S101] F101: Sample, PA, Patients100	Found in Sample: [S102] F102: Sample, PA, Patients101	Found in Sample: [S103] F103: Sample, PA, Patients102	Found in Sample: [S104] F104: Sample, PA, Patients103	Found in Sample: [S105] F105: Sample, PA, Patients104	Found in Sample: [S106] F106: Sample, PA, Patients105	Found in Sample: [S107] F107: Sample, PA, Patients106	Found in Sample: [S108] F108: Sample, PA, Patients107	Found in Sample: [S109] F109: Sample, PA, Patients108	Found in Sample: [S110] F110: Sample, PA, Patients109	Found in Sample: [S111] F111: Sample, PA, Patients110	Found in Sample: [S112] F112: Sample, PA, Patients111	Found in Sample: [S113] F113: Sample, PA, Patients112	Found in Sample: [S114] F114: Sample, PA, Patients113	Found in Sample: [S115] F115: Sample, PA, Patients114	Found in Sample: [S116] F116: Sample, PA, Patients115	Found in Sample: [S117] F117: Sample, PA, Patients116	Found in Sample: [S118] F118: Sample, PA, Patients117	Found in Sample: [S119] F119: Sample, PA, Patients118	Found in Sample: [S120] F120: Sample, PA, Patients119	Found in Sample: [S121] F121: Sample, PA, Patients120	Found in Sample: [S122] F122: Sample, PA, Patients121	Found in Sample: [S123] F123: Sample, PA, Patients122	Found in Sample: [S124] F124: Sample, PA, Patients123	Found in Sample: [S125] F125: Sample, PA, Patients124	Off by X	Position in Protein	Confidence (by Search Engine): A5 PMI-Byonic	Confidence (by Search Engine): Sequest HT	Percolator q-Value (by Search Engine): A5 PMI-Byonic	Percolator q-Value (by Search Engine): Sequest HT	Percolator PEP (by Search Engine): A5 PMI-Byonic	Percolator PEP (by Search Engine): Sequest HT	|Log Prob| (by Search Engine): A5 PMI-Byonic	Byonic Score (by Search Engine): A5 PMI-Byonic	Delta Byonic Score (by Search Engine): A5 PMI-Byonic	Delta Mod Score (by Search Engine): A5 PMI-Byonic	PEP 2D (by Search Engine): A5 PMI-Byonic	q-Value 2D (by Search Engine): A5 PMI-Byonic	FDR 2D (by Search Engine): A5 PMI-Byonic	Peptide Group FDR 2D (by Search Engine): A5 PMI-Byonic	PEP 1D (by Search Engine): A5 PMI-Byonic	q-Value 1D (by Search Engine): A5 PMI-Byonic	FDR 1D (by Search Engine): A5 PMI-Byonic	Peptide Group FDR 1D (by Search Engine): A5 PMI-Byonic	XCorr (by Search Engine): Sequest HT	Top Apex RT [min]	Sequence in Protein	Positions in Proteins	Quan Usage
	High	[R].VPTANVSVVDLTCR.[L]	1xCarbamidomethyl [C13]	1	78	P04406-1	P04406-1 [235-248]		0	1530.79445	1	0.946537572	0.947603649	0.887606462	80995.44279	166372.8632	185408.678	472517.8771	658125.8068	207001.4347	17102.53407	65952.06766	35612.87893	139878.0221		263308.508		2557264.927		58720.74737	84803.4517	74131.08399	115348.7153	43667.57528	105638.4034	114657.4852	93991.80991	187076.7274	81983.27499	347600.4261		130848.558	40816.76489	226476.1941	244402.2721		253893.1887	18815452.11			387397.9851	121226.1268	394739.1437	192978.0736	49905.60416	95053.82341	335960.4593	59729.44339		59434.84642	247319.0695	318246.3896		147361.9265	170048.8408	79157.71782		34992.87408		558183.7659		61990.39137	25940.16013	70247.91337	34530.79911	575340.525	13667.15164	74461.35645	167508.693		50765.63658	117974.8651				9777.01921	83254.46424	436391.9508	44141.62801	2086358.146		297718.2803		324292.7892	1234558.48	87469.48108		383170.3996	112410.3542	95408.09775		2412305.233	3219683.903	171624.5024	531049.7611	908577.2618	141608.4319	442485.5917			3173810.715		2929288.93	1712827.097	217450.0812	47031.01375	20133.81841	160319.4412	52285.14751			311230.591	30178.76878	56850.26594		142506.5115		107092.7816	117942.7421		230726.2067	91493		133350.3982		352508.5502	59891.17939	135501.415		High	Peak Found	Peak Found	Peak Found	Peak Found	High	High	High	Peak Found	High	Not Found	Peak Found	High	High	High	Peak Found	High	Peak Found	Peak Found	Peak Found	Peak Found	Peak Found	Peak Found	High	High	Peak Found	High	High	High	High	High	High	High	High	High	High	High	High	High	Peak Found	High	High	High	Peak Found	Not Found	High	High	Peak Found	Not Found	Peak Found	Peak Found	Peak Found	Peak Found	Peak Found	Not Found	Peak Found	Peak Found	Peak Found	Peak Found	Peak Found	Peak Found	Peak Found	Peak Found	Peak Found	Peak Found	Peak Found	Peak Found	Peak Found	High	High	High	High	High	High	Peak Found	Peak Found	High	Peak Found	High	Peak Found	High	Peak Found	Peak Found	High	Peak Found	Peak Found	Not Found	Peak Found	Peak Found	Peak Found	Peak Found	Peak Found	Peak Found	Peak Found	Not Found	Peak Found	Peak Found	Peak Found	Peak Found	Peak Found	Peak Found	Peak Found	Peak Found	Peak Found	Peak Found	Not Found	Not Found	Peak Found	Peak Found	Peak Found	Not Found	Peak Found	Not Found	Peak Found	Peak Found	Not Found	Peak Found	Peak Found	Not Found	Peak Found	Not Found	High	Peak Found	Peak Found	0	235	High	High		0.00001637		0.000000376	11.46	764.8	624.2	624.2	3.46397E-12	4.92765E-13	0	0	3.75326E-10	5.20153E-11	0	0	4.8	50.88	R.VPTANVSVVDLTCR.L	[235-248]	Used
	High	[R].VPTANVSVVDLTCRLEK.[P]	1xCarbamidomethyl [C13]	1	5	P04406-1	P04406-1 [235-251]		1	1901.01607	0	4.74369E-17	4.58126E-17	3.66332E-17												4535.117141	8855568.722	9181288.133	3841128.424		23803.9343	23953.07197		17449.80972		44754.12915	30210.789		146547.1032		71762.76748					34467.49925	44237.32199	2732362.898	1014150.616	1244165.052	1011225.926				52123.14982	24108.3653	106106.5408			30488.56244	72141.32386	65648.25963	125148.3431	19168.63312			23921.10232	91932.89995			78686.69454	127564.9293				1398439.91			73007.36846	29304.4865	62637.80165	16899.09462	83249.39078			33131.6467	484600.4856		4489.185923	364119.1321	661293.2209		3100812.282	369106.2454	269498.9233			67942.6091		362325.1932		150582.7233		373501.2654		112143.9806	146838.5736		183162.4887							96170.77823		86224.46804				117876.5061		22312.45001					67802.22705	207892.2859	71310.36454	78516.35938					51622.57887			Not Found	Not Found	Not Found	Not Found	Not Found	Not Found	Not Found	Not Found	Not Found	Not Found	Not Found	Peak Found	High	Peak Found	High	Not Found	Peak Found	Peak Found	Not Found	Peak Found	Not Found	Peak Found	High	Not Found	Peak Found	Not Found	Peak Found	Not Found	Not Found	Not Found	Not Found	Peak Found	Peak Found	High	Peak Found	Peak Found	Peak Found	Not Found	Not Found	Not Found	Peak Found	Peak Found	Peak Found	Not Found	Not Found	Peak Found	Peak Found	Peak Found	Peak Found	Peak Found	Not Found	Not Found	Peak Found	Peak Found	Not Found	Not Found	Peak Found	Peak Found	Not Found	Not Found	Not Found	High	Not Found	Not Found	Peak Found	Peak Found	Peak Found	Peak Found	Peak Found	Not Found	Not Found	Peak Found	Peak Found	Not Found	Peak Found	Peak Found	Peak Found	Not Found	Peak Found	Peak Found	Peak Found	Not Found	Not Found	Peak Found	Not Found	Peak Found	Not Found	Peak Found	Not Found	Peak Found	Not Found	Peak Found	Peak Found	Not Found	Peak Found	Not Found	Not Found	Not Found	Not Found	Not Found	Not Found	Peak Found	Not Found	Peak Found	Not Found	Not Found	Not Found	Peak Found	Not Found	Peak Found	Not Found	Not Found	Not Found	Not Found	Peak Found	Peak Found	Peak Found	Peak Found	Not Found	Not Found	Not Found	Not Found	Peak Found	Not Found	0	235	High	n/a					10.48	702.2	497	497	3.30473E-11	4.91963E-12	0	0	3.58072E-09	5.36608E-10	0	0		54	R.VPTANVSVVDLTCRLEK.P	[235-251]	Used
	High	[K].AGAHLQGGAK.[R]		1	71	P04406-1	P04406-1 [108-117]		0	909.49009	4	0.961161713	0.907422294	0.560769443	2296860.088	623034.6293	39075.89877		2281491.7	724696.5731	1295389.99	181785.0655	680960.3747		741103.3755					2332940.664				227939.9697	1058046.525	628280.9941	226906.9664	777467.167	1263531.979	746009.9645	898075.537	366988.7974	148765.483	88628.51346	317020.0945	564985.6883	8923801.566		771960.998	773111.9154	10307891.51	1126701.009	3404720.04	1280408.316	866799.4309	3705771.078	539703.4569	145144.9768	3803761.433	7582019.559			591699.385		6192442.576	14098424.47	455556.6109		4706618.925	7080673.636	85651.29685		352968.3703	1118965.553	524432.0097	737109.2906	6948438.076	109862.4703	633963.0954	3027.687585	748588.9015	2254304.618	940709.4847	501458.4675	1016557.976	115037.2907	1600176.279	144490.2765	606594.9072	37470555.24	4672538.64	674980.241	3730854.659	620107.4565	83708.05059	540475.7952	400406.8048	438981.0878	202302.2392	1635682.279	4522603.083	1129670.51	1094137.391	478630.8571	5303863.265	4411066.37	888018.9104	6302.233268	11836228.13	6121250.024	3778829.896	2131827.709	6457369.742	411395.3488	7362909.665	2041237.11	1758743.965	6071020.669	14905683.57	667527.157	1809188.394	10477900.21	1015024.045	3188419.28	1873443.944	4225147.487	2682349.297	3472854.279	12480522.73	5463661.825	23096714.18	34759.49609	4530851.403	14681777.45	313673.989	13363558.6	4612261.225	2366411.786		Peak Found	Peak Found	Peak Found	Not Found	Peak Found	Peak Found	Peak Found	Peak Found	Peak Found	Peak Found	Peak Found	Peak Found	Peak Found	Not Found	Not Found	Peak Found	Peak Found	Peak Found	Peak Found	Peak Found	Peak Found	Peak Found	Peak Found	Peak Found	Peak Found	Peak Found	Peak Found	Peak Found	Peak Found	Peak Found	Peak Found	Peak Found	Peak Found	Peak Found	Peak Found	Peak Found	Peak Found	Peak Found	Peak Found	Peak Found	Peak Found	Peak Found	Peak Found	Peak Found	Peak Found	Peak Found	Peak Found	Peak Found	Peak Found	Peak Found	High	High	Peak Found	Peak Found	High	High	Peak Found	Peak Found	Peak Found	Peak Found	Peak Found	Peak Found	High	Peak Found	Peak Found	Peak Found	Peak Found	Peak Found	Peak Found	Peak Found	Peak Found	Peak Found	Peak Found	Peak Found	Peak Found	Peak Found	Peak Found	Peak Found	Peak Found	Peak Found	Peak Found	Peak Found	High	Peak Found	Peak Found	Peak Found	High	Peak Found	Peak Found	Peak Found	Peak Found	High	Peak Found	Peak Found	High	Peak Found	Peak Found	Peak Found	Peak Found	Peak Found	Peak Found	Peak Found	High	High	High	High	Peak Found	High	Peak Found	High	Peak Found	High	High	Peak Found	High	High	High	Peak Found	High	High	Peak Found	High	High	High	0	108	High	High		0.00002708		0.00003889	10.11	745.1	323.6	323.6	7.67518E-11	1.28289E-11	0	0	8.31617E-09	1.41969E-09	0	0	2.77	23.84	K.AGAHLQGGAK.R	[108-117]	Used
	High	[K].IISNASCTTNCLAPLAK.[V]	2xCarbamidomethyl [C7; C11]	1	63	P04406-1	P04406-1 [146-162]		0	1833.91973	0	0.744768552	0.909604131	0.826012456	200165.738			250433.0327		870929.3137	44582.4682	165798.3107	21234.37291	48666.94211	22127.57892	64106.45299	3300063.203	8266716.376	2404839.438	89887.58838	578966.3364	46211.09626	123509.4092		234390.5189	86630.05797	499909.2824	318387.0157	753708.2257	443188.4013	134690.218	39884.20173	48851.40684	117787.1095	134123.7135	268635.8173	226156.6716	49936358.33	589487.7674	372273.0574	1364153.747	47922.63236	397185.2426	98269.00713	308438.2012	208603.341	327419.7941		752594.7499	1233952.678	145157.4916		119209.7419	402608.586	32829.12362	28175.53215	22889.76318			44128.91885	232925.2839	81719.53312	23270.50232	366024.6245	84679.67372	1991860.511		355583.1198	365495.9021	457253.3229	78403.58059		388974.5579	337202.7401	5175329.289	34102.76611	207623.7652	151408.6882	42370.29823	17803238.76	839085.7807	425377.6649	4254210.384	817761.6963	238406.5032		405524.3769	253284.1601																				104175.6999				84007.03196						68450.72147		87503.22304	98067.75506	92389.25		77878.96357		191604.3945				Peak Found	Not Found	Not Found	High	Not Found	High	Peak Found	High	Peak Found	Peak Found	Peak Found	Peak Found	High	High	Peak Found	Peak Found	High	Peak Found	Peak Found	Peak Found	High	High	High	Peak Found	High	High	Peak Found	Peak Found	Peak Found	Peak Found	Peak Found	High	High	High	High	High	Peak Found	Peak Found	High	Peak Found	Peak Found	Peak Found	High	Not Found	Peak Found	Peak Found	Peak Found	High	Peak Found	Peak Found	Peak Found	Peak Found	Peak Found	Peak Found	Peak Found	Peak Found	Peak Found	Peak Found	Peak Found	High	Peak Found	Peak Found	Not Found	Peak Found	High	Peak Found	Peak Found	High	High	High	High	High	Peak Found	High	Peak Found	High	High	Peak Found	High	Peak Found	High	Not Found	Peak Found	High	Not Found	Not Found	Not Found	Not Found	Not Found	Not Found	Not Found	Not Found	Not Found	Not Found	Not Found	Not Found	Not Found	Not Found	Not Found	Not Found	Not Found	Not Found	Not Found	Peak Found	Peak Found	Peak Found	Not Found	Peak Found	Not Found	Not Found	Not Found	Not Found	Not Found	Peak Found	Not Found	Peak Found	Peak Found	High	Not Found	Peak Found	Not Found	Peak Found	Not Found	Not Found	0	0	High	High		0.00001637		5.392E-07	8.27	584.8	584.8	584.8	5.37616E-09	6.85502E-10	0	0	5.82514E-07	7.30626E-08	0	0	3.12	45.84	K.IISNASCTTNCLAPLAK.V	[146-162]	Used
	High	[K].LVINGNPITIFQERDPSK.[I]		1	27	P04406-1	P04406-1 [67-84]		1	2041.10766	0	4.74369E-17	0.041393863	0.00025511						430850.6992																		52438.56389				103733.0425		44603.08559	33132.37644						35379.48069								20847.29616	43058.68815		35506.74711	37880.77051							10369.72073									5385.342425	481717.1284		9494.896639	2641.58466						139809.3958	114822.1501				127936.8437		14674.34104		20089.66815								18439.48248						11434.47887	17477.13044	9784.002218																4533.284978				4033.832492						Not Found	Not Found	Not Found	Not Found	Not Found	Peak Found	Not Found	Not Found	Not Found	Not Found	Peak Found	Peak Found	Not Found	Not Found	Not Found	High	High	Not Found	Peak Found	Not Found	Not Found	Not Found	Not Found	Peak Found	Peak Found	Peak Found	Not Found	Peak Found	Not Found	Peak Found	Peak Found	Not Found	Not Found	Not Found	Not Found	Not Found	Peak Found	Not Found	Peak Found	Not Found	Not Found	High	High	High	Peak Found	High	Peak Found	High	Peak Found	Peak Found	Not Found	Not Found	Not Found	Not Found	Not Found	Peak Found	Not Found	High	Not Found	Peak Found	Peak Found	Not Found	Peak Found	Peak Found	High	High	High	Peak Found	Peak Found	Peak Found	Peak Found	Not Found	Not Found	Not Found	Peak Found	Peak Found	Not Found	Not Found	Peak Found	High	Not Found	Peak Found	Peak Found	Peak Found	Not Found	Not Found	Not Found	Not Found	Not Found	Not Found	Not Found	Peak Found	Not Found	Not Found	Not Found	Not Found	Not Found	Peak Found	Peak Found	Peak Found	Not Found	Not Found	Not Found	Peak Found	Not Found	Not Found	Peak Found	Not Found	Peak Found	Not Found	Not Found	Not Found	Not Found	Not Found	Not Found	Peak Found	Not Found	Not Found	Not Found	Peak Found	Peak Found	Not Found	Not Found	Not Found	0	0	High	High		0.00001637		4.381E-07	7.35	562.2	555.9	555.9	4.46412E-08	5.09431E-09	0	0	4.83691E-06	1.78779E-05	1.65123E-05	0.000369549	3.85	70	K.LVINGNPITIFQERDPSK.I	[67-84]	Used
	High	[R].GALQNIIPASTGAAK.[A]		1	230	P04406-1	P04406-1 [201-215]		0	1411.79035	3	0.952479577	0.934013526	0.747596218	1503621.051	1703680.602	2565086.077	1727108.442	4719207.34	2570248.16	1201359.463	3178763.547	982516.4382	1416581.722	1046970.238	948655.46	11513591.27	27341982.35	10586612.16	496234.2744	1262960.463	538559.3907	1549883.719	946161.583	964171.9409	1839425.817	2110424.503	2899854.244	4360112.644	4788627.794	993871.5134	1096342.851	1206100.913	3393185.193	1553205.22	5082618.447	2580020.573	204089056	9123000.469	7965261.039	15011561.09	4385865.218	6578746.795	3886818.482	1462608.941	4917201.889	3887348.71	617571.1645	9516036.757	8394537.215	800942.8069	2251599.821	976909.9942	2151394.235	1792977.136	2488430.582	1945565.736	1641424.372	1909205.022	575874.2905	1523449.767	4119583.052	676456.548	2605948.678	849712.3938	8162774.417	357814.9759	1825990.896	2913990.766	1300099.391	1656693.429	1987724.257	2412212.886	1375779.77	12833318.83	761841.1346	2567945.975	6780649.187	1521181.163	26527799.4	9030738.804	6942759.479	22426774.35	7873191.051	4667482.043	15068445.54	5581676.082	4296678.599	3796631.819	9203909.453	4572681.268	10392807.94	4444282.397	7452638.605	6365624.637	28519337.18	15176772.5	1885222.581	6537949.079	18372384.08	30669844.38	17575341.56	20182955.23	10781789.66	510151.0906	1493657.96	1559252.326	1784995.85	520928.9443	1287713.859	3372414.617	1168262.711	837080.0308	973567.15	1257089.494	960326.3043	1482806.319	1828999.709	975221.1538	3194969.18	779972.7547	1043769.64	991667.8329	1150953.294	10702690.09	2297391.801	3843714.932	9165041.611		High	High	High	High	High	High	High	High	High	High	Peak Found	High	High	High	High	High	High	High	High	Peak Found	High	Peak Found	High	High	High	High	High	High	High	High	High	High	High	High	High	High	High	High	High	High	High	High	High	High	High	High	High	Peak Found	Peak Found	Peak Found	High	High	High	Peak Found	High	Peak Found	High	High	Peak Found	High	High	Peak Found	Peak Found	Peak Found	High	High	High	High	High	High	High	High	High	High	High	High	High	High	Peak Found	High	High	High	High	High	High	High	High	High	High	High	High	High	High	High	High	High	High	High	High	High	Peak Found	Peak Found	Peak Found	Peak Found	Peak Found	Peak Found	High	Peak Found	Peak Found	Peak Found	Peak Found	Peak Found	High	Peak Found	Peak Found	Peak Found	Peak Found	Peak Found	High	Peak Found	High	Peak Found	High	High	0	0	High	High		0.00001637		0.000003025	7.23	570.2	416.2	416.2	5.88182E-08	6.7404E-09	0	0	6.37299E-06	1.78779E-05	1.59617E-05	0.000361011	2.88	48.33	R.GALQNIIPASTGAAK.A	[201-215]	Used
	High	[R].VVDLMAHMASK.[E]	1xOxidation [M]	1	19	P04406-1	P04406-1 [324-334]		0	1217.60169	2	0.440811343	0.254366523	0.143415026								3076670.469				103680.9121	6510498.563	5007936.288	2220781.459		982611.4542	983743.4127		302437.3594			960989.9546	904093.6597	3210468.082	1382021.289	730569.7287	546190.5826			785904.4193	1518300.109	2338000.522	39650151.83	4239592.944	2499365.282	6272560.536	454684.8462	789695.8112	567132.3902	840697.7848	890494.4941	2177161.893	235908.149		3895029.073	219330.7896	602190.6918	279252.5801		43590.47817		175200.4491	558452.3026			2178816.836		218373.8853			4960667.8		283363.6401	322157.4896		334329.2346			263779.2905	766137.4605	738252.4559		3308346.626	233377.3032	20545648.58	2533204.079	1956610.74	8494794.567	1807153.172			453149.286	415945.8																		126563.5271			269574.5254		23081.23483		1307157.735					206518.2817			185387.1414	146781.4688		392649.574	835443.1423	5455190.096	296041.1127	60022.42072		Peak Found	Not Found	Peak Found	Peak Found	Not Found	Not Found	High	High	Peak Found	High	Peak Found	Peak Found	Peak Found	Peak Found	Peak Found	Peak Found	Peak Found	Peak Found	Peak Found	Peak Found	Peak Found	Peak Found	Peak Found	High	Peak Found	Peak Found	High	Peak Found	Peak Found	Peak Found	Peak Found	High	High	High	Peak Found	Peak Found	Peak Found	Peak Found	High	Peak Found	Peak Found	Peak Found	Peak Found	Peak Found	Not Found	High	Peak Found	Peak Found	Peak Found	Peak Found	Peak Found	Not Found	Peak Found	Peak Found	Not Found	Not Found	Peak Found	Peak Found	Peak Found	Not Found	Peak Found	Peak Found	Not Found	Peak Found	Peak Found	Not Found	Peak Found	Not Found	Not Found	Peak Found	Peak Found	Peak Found	Peak Found	Peak Found	Peak Found	High	High	Peak Found	Peak Found	Peak Found	Not Found	Not Found	Peak Found	Peak Found	Not Found	Not Found	Not Found	Not Found	Not Found	Not Found	Not Found	Not Found	Not Found	Not Found	Not Found	Not Found	Not Found	Not Found	Not Found	Not Found	Not Found	Peak Found	Not Found	Not Found	Peak Found	Not Found	Peak Found	Not Found	Peak Found	Not Found	Not Found	Not Found	Not Found	Peak Found	Not Found	Not Found	Peak Found	Peak Found	Not Found	Peak Found	Peak Found	Peak Found	Peak Found	Peak Found	0	0	High	High		0.00002708		0.00002705	6.03	552.3	481.9	79	9.29729E-07	1.72619E-07	0	0	0.000100727	3.39986E-05	3.23389E-05	0.000237756	2.58	29.98	R.VVDLMAHMASK.E	[324-334]	Used
	High	[K].LISWYDNEFGYSNR.[V]		1	10	P04406-1	P04406-1 [310-323]		0	1763.80237	0	0.817703159	0.934618328	0.843469834	32157.91259						9567.647187	16381.21067					244393.8345	287355.7927	114693.17	5132.00654			11800.69454		26308.99167				27026.72275							67287.95707		1450051.674	13185.55473	7195.342774	77473.02734													87496.20238								6916.206047		28585.31634						45401.59372										183255.9667						68596.53456		221241.5514																																										Peak Found	Not Found	Not Found	Not Found	Not Found	Not Found	Peak Found	Peak Found	Not Found	Not Found	Not Found	Not Found	High	High	Peak Found	Peak Found	Not Found	Not Found	Peak Found	Not Found	Peak Found	Not Found	Not Found	Not Found	Peak Found	Not Found	Not Found	Not Found	Not Found	Not Found	Not Found	Peak Found	Not Found	High	Peak Found	Peak Found	Peak Found	Not Found	Not Found	Not Found	Not Found	Not Found	Not Found	Not Found	Not Found	Not Found	Not Found	Not Found	Not Found	Peak Found	Not Found	Not Found	Not Found	Not Found	Not Found	Not Found	Not Found	Peak Found	Not Found	Peak Found	Not Found	Not Found	Not Found	Not Found	Not Found	Peak Found	Not Found	Not Found	Not Found	Not Found	Not Found	Not Found	Not Found	Not Found	Not Found	High	Not Found	Not Found	High	Not Found	Not Found	Peak Found	Not Found	Peak Found	Not Found	Not Found	Not Found	Not Found	Not Found	Not Found	Not Found	Not Found	Not Found	Not Found	Not Found	Not Found	Not Found	Not Found	Not Found	Not Found	Not Found	Not Found	Not Found	Not Found	Not Found	Not Found	Not Found	Not Found	Not Found	Not Found	Not Found	Not Found	Not Found	Not Found	Not Found	Not Found	Not Found	Not Found	Not Found	Not Found	Not Found	High	Not Found	Not Found	0	0	High	High		0.00001637		0.000003987	6	405	405	405	9.94257E-07	1.83253E-07	0	0	0.000107718	3.39986E-05	3.18509E-05	0.000234852	2.43	57.09	K.LISWYDNEFGYSNR.V	[310-323]	Used
	High	[K].QASEGPLK.[G]		1	17	P04406-1	P04406-1 [264-271]		0	829.44141	1			3.66332E-17																																																																																		13500797.22			7201333.449	7126491.689	12400189.32	9790938.175	28593126.81		34887437.14	10513566.66	65293565.75		27289966.15	7865257.911	35656171.59	15743626.29		6220258.911			7848607.946				2486816.601																			Peak Found	Peak Found	Peak Found	Peak Found	Peak Found	Peak Found	Peak Found	Peak Found	Peak Found	Peak Found	Peak Found	Not Found	Not Found	Not Found	Not Found	Peak Found	Peak Found	Peak Found	Not Found	Peak Found	Peak Found	Peak Found	Peak Found	Peak Found	Peak Found	Not Found	Peak Found	Peak Found	Peak Found	Peak Found	Peak Found	Not Found	Peak Found	Peak Found	Peak Found	Peak Found	Peak Found	Peak Found	Peak Found	Peak Found	Not Found	Peak Found	Not Found	Peak Found	Peak Found	Peak Found	Peak Found	Peak Found	Peak Found	Peak Found	Not Found	Peak Found	Peak Found	Not Found	Peak Found	Peak Found	Peak Found	Not Found	Peak Found	Peak Found	Peak Found	Not Found	Peak Found	Not Found	Peak Found	Peak Found	Peak Found	Peak Found	Peak Found	Peak Found	Not Found	Peak Found	Peak Found	Not Found	Peak Found	Not Found	Not Found	Not Found	Not Found	Peak Found	Peak Found	High	Not Found	Peak Found	Peak Found	High	High	Peak Found	Peak Found	Peak Found	Peak Found	Peak Found	Peak Found	Peak Found	Peak Found	High	High	High	Peak Found	High	Peak Found	Peak Found	Peak Found	Peak Found	Peak Found	Not Found	Peak Found	Peak Found	Not Found	Peak Found	Peak Found	Peak Found	Peak Found	Not Found	Peak Found	Peak Found	Peak Found	Not Found	Peak Found	Peak Found	Peak Found	Peak Found	Peak Found	Peak Found	0	0	High	High		0.0002836		0.002601	4.17	484	244.9	244.9	6.72473E-05	1.39866E-05	1.33706E-05	0.000398724	0.007232441	9.43873E-05	9.3776E-05	0.001469508	1.8	22.44	K.QASEGPLK.G	[264-271]	Used
	High	[R].VVDLMAHMASKE.[-]	1xOxidation [M]	1	5	P04406-1	P04406-1 [324-335]		1	1346.64428	0	0.435156454	0.965674329	0.974588758				188747.9413				1298936.079					1700003.181	1204597.042	2150664.889		718634.9184							667070.5346	1041121.699					418031.8572	388172.8303		368596.6522	11743590.25	792835.2108	358585.9917			1000550.031				490163.9777		3701561.467	407991.2011						129559.0825	207624.3601										389014.1511											616529.267		5771069.125			1494632.283		705690.3104																							608336.1926				95936.32144												119184.6473						Not Found	Not Found	Not Found	Peak Found	Not Found	Not Found	Not Found	High	Not Found	Not Found	Not Found	Not Found	Peak Found	Peak Found	Peak Found	Not Found	Peak Found	Not Found	Not Found	Not Found	Not Found	Not Found	Not Found	Peak Found	Peak Found	Not Found	Not Found	Not Found	Not Found	Peak Found	Peak Found	Not Found	Peak Found	Peak Found	Peak Found	Peak Found	Not Found	Not Found	Peak Found	Not Found	Not Found	Not Found	Peak Found	Not Found	Peak Found	Peak Found	Not Found	Not Found	Not Found	Not Found	Not Found	Peak Found	Peak Found	Not Found	Not Found	Not Found	Not Found	Not Found	Not Found	Not Found	Not Found	Not Found	Peak Found	Not Found	Not Found	Not Found	Not Found	Not Found	Not Found	Not Found	Not Found	Not Found	Not Found	High	Not Found	High	Not Found	Not Found	Peak Found	Not Found	Peak Found	Not Found	Not Found	Not Found	Not Found	Not Found	Not Found	Not Found	Not Found	Not Found	Not Found	Not Found	Not Found	Not Found	Not Found	Not Found	Not Found	Not Found	Not Found	Not Found	Not Found	Not Found	Not Found	Peak Found	Not Found	Not Found	Not Found	Peak Found	Not Found	Not Found	Not Found	Not Found	Not Found	Not Found	Not Found	Not Found	Not Found	Not Found	Not Found	Peak Found	Not Found	Not Found	Not Found	Not Found	0	0	High	High		0.00003536		0.0001347	2.88	296.3	189.2	113.1	0.001326676	5.45317E-05	5.28659E-05	0.001026543	0.12567789	0.002999492	0.002998972	0.01396906	2.39	30.92	R.VVDLMAHMASKE.-	[324-335]	Used
	High	[K].VIPELNGK.[L]		1	82	P04406-1	P04406-1 [220-227]		0	869.50909	2	0.773647698	0.557994072	0.197017362		1511450.327	1783618.252	1287426.798	4423232.99	2387260.98	696123.8889	1505242.629		1252708.898			2362136.09	1624435.621	5791902.034	663707.7292	3131428.184	73729.59296	208785.7474	57375.50543	799711.4011	1265870.018	226844.7688	326832.7539	676315.6138	1450872.113	909914.0096	150637.4279	132093.915	1167086.564	617747.6719	325288.4372	229026.9692	2168382.039	753294.5825	380647.4781				290844.6172	124802.2181	439386.9348	535615.9638				306639.6383		140213.6998	412475.8582	85893.55546	713320.1155		150621.3725	585005.1183	371911.5975	8586842.81	334074.8773	166097.4484	293013.646	63854.56502		344989.6759	1012486.062	312309.1575	193216.0592		635492.2596	305464.6326	445708.9226	1621673.507	242939.8877	243692.1607		194352.168	1562532.99	328077.9599	1447329.736	1130848.664		2141492.814		2527959.044	662353.3672			55621.91159		222269.8067	30169.1908		403574.8339				736092.9526	319181.6167	279445.4444		116553.7767	2012649.806	5422090.229	1145590.928	5051318.329	403071.8971	1171061.015	244421.8269	661979.5308	960520.8442	547775.5884			679155.6312	633435.3526		770139.2702	1619910.306	331173.3828			1227090.613	185220.6673		3892344.119		High	High	High	High	Peak Found	High	High	High	High	Peak Found	High	High	Peak Found	Peak Found	Peak Found	Peak Found	Peak Found	High	High	High	Peak Found	High	High	Peak Found	High	Peak Found	Peak Found	Peak Found	High	High	Peak Found	Peak Found	Peak Found	Peak Found	Peak Found	Peak Found	Peak Found	Peak Found	Peak Found	Peak Found	Peak Found	Peak Found	Peak Found	Peak Found	Peak Found	High	High	High	High	High	High	High	High	High	High	Peak Found	Peak Found	Peak Found	High	Peak Found	High	Peak Found	High	Peak Found	Peak Found	Peak Found	Peak Found	High	High	High	High	High	Peak Found	High	Peak Found	Peak Found	Peak Found	High	Peak Found	Peak Found	Peak Found	Not Found	Peak Found	Peak Found	Peak Found	Not Found	Peak Found	Not Found	Peak Found	Peak Found	Not Found	Peak Found	Not Found	Not Found	Not Found	Peak Found	Peak Found	Peak Found	Peak Found	Peak Found	High	Peak Found	Peak Found	High	High	Peak Found	Peak Found	Peak Found	Peak Found	High	Not Found	Peak Found	Peak Found	High	Peak Found	Peak Found	Peak Found	Peak Found	Peak Found	Peak Found	Peak Found	Peak Found	Not Found	Peak Found	0	0	High	High		0.000261		0.002237	2.78	317	158.6	158.6	0.001647259	7.67662E-05	7.52423E-05	0.001000143	0.151459133	0.003927546	0.003927228	0.017296463	1	33.83	K.VIPELNGK.L	[220-227]	Used
	High	[K].LTGMAFR.[V]	1xOxidation [M4]	1	78	P04406-1	P04406-1 [228-234]		0	811.41309	5	0.986603814	0.947305544	0.562724452	12905875.92	3421664.182	9970843.547	8932804.535	26433749.68	13488433.84	5518663.135	9563448.871	4712306.157	5986770.604	5152130.993	4963064.067	14307498.1	21848127.7	18178427.47	5165939.27	12026580.77	6737249.926	4833380.442	10580107.89	8175689.056	6475867.406	2002829.963	9711393.559	14869827.8	13992470.6	3933299.138	9002300.519	9683682.046	11540721.43	8128676.867	3345364.864	4276282.21	1431482.707	7341562.619	3899127.338	15125431.61	10889844.06	10804699.58	6427683.786	2660683.834	16318104.82	4065418.588	4226795.668	9546547.872	12613354.54	2636768.939		3240065.302	2745069.475	1747509.894		276823.0558	26567826.69		1330364.646	2054860.054	2237839.594	1890988.606	2709180.515		23021277.02	1299806.719	1997127.935	2971787.282	1224300.177	2283306.128	3569086.459	32609292.88		11772490.51	851802.8001	5264199.817	7837580.669	4707880.692	17860057.4	19050070.57	79265527.04	7179438.926			2496055.916	398873.5162			783189.0099	828281.7138		94956.2252		1870302.223					128731.2204				106200.8559							1148208.752	4417088.041	2229967.204		536191.5093			2847509.151	990092.7417		1475512.983	14853123				3517692.027	680892.3065			High	Peak Found	Peak Found	High	Peak Found	Peak Found	High	High	High	Peak Found	Peak Found	High	Peak Found	Peak Found	Peak Found	High	High	High	High	Peak Found	High	High	High	Peak Found	Peak Found	Peak Found	Peak Found	Peak Found	Peak Found	High	Peak Found	Peak Found	High	Peak Found	Peak Found	Peak Found	Peak Found	High	Peak Found	Peak Found	Peak Found	High	High	High	Peak Found	High	Peak Found	Peak Found	High	High	Peak Found	High	Peak Found	Peak Found	High	High	High	High	Peak Found	Peak Found	Peak Found	Peak Found	High	High	High	High	Peak Found	Peak Found	Peak Found	Peak Found	High	High	Peak Found	High	Peak Found	High	Peak Found	Peak Found	Peak Found	Not Found	High	Peak Found	Peak Found	Peak Found	Peak Found	Peak Found	Peak Found	Peak Found	Peak Found	Peak Found	Peak Found	Peak Found	Peak Found	Not Found	Peak Found	Peak Found	Not Found	Peak Found	Not Found	Peak Found	Peak Found	Peak Found	Peak Found	Peak Found	Peak Found	Peak Found	Peak Found	Peak Found	High	Peak Found	Peak Found	Not Found	Not Found	Peak Found	Peak Found	Peak Found	Peak Found	Peak Found	Peak Found	Not Found	Peak Found	Peak Found	Peak Found	Peak Found	0	0	High	High		0.0007969		0.007676	2.75	305.3	160.2	160.2	0.001791944	7.67662E-05	7.10802E-05	0.00095851	0.162662572	0.005952586	0.005952466	0.02456211	1.5	24.11	K.LTGMAFR.V	[228-234]	Used
	High	[R].LVTR.[A]		1	51	P04406-1	P04406-1 [17-20]		0	488.31911	7	0.902538959	0.885391114	0.878099115	41892700.73	8256570.9	16243011.01	14109668.49	38668231.15	27993721.69	5991780.379	4199497.791	4990752.866	2539402.505	10477198.43	6267838.636	26680832	61652487.45	66991943.09	2901908.661	5349887.09	27050566.36	2951544.581	12135186.89	8257696.165	5376060.698	4845924.402	40533204.11	11603632.22	8604409.705	2908191.578	2983886.208	7943801.039	7687259.34	5387927.711	13877121.41	11228740.75	504563367.5	15337223.37	4812228.036	7727854.7	9800433.029	10839550.35	10415684.87	7083180.685	9396058.273	15701263.26	4378949.261	211595018.3	11417659.12	14458621.61	9977835.646	21100738.55	11037734.76	3127522.037	2892817.875	6273874.278	18174266.94	7424981.175	2766594.785	6493642.211	1466130.311	1476676.417	5408702.698	1243805.377	49448706.2	5788876.499	12465144.57	1807112.748	1013448.395	9344611.198	8576317.956	17153671.37	6155097.995	17363073.58	1785268.345	13085131.27	6330707.602	6765220.614	181917655.7	11238296.19	11250872.4	193111544.5	16918732.7	9965078.74	10785453.94	8561755.64	14905631.14	4139865.88	10911979.5	17290552.37	9054671.926	11487243.77	3151336.359	5785559.657	12137356.29	5533423.244	1644327.083	83078080.2	21751396.95	5647743.213	3460268.963	32970567.37	5760347.481	14046750.49	31556351.46	9659281.348	13611444.03	23535212.03	16894689.22	1769788.84	16448948.67	19112066.36	8893714.153	5867890.872	27710482.6	5966860.954	13504130.47	17461700.77	7577177.106	19597499.12	5607609.117	8568035.231	15426562.46	2851194.854	10469033.92	1046919.236	3870303.576		Peak Found	Peak Found	Peak Found	Peak Found	Peak Found	Peak Found	Peak Found	Peak Found	Peak Found	Peak Found	Peak Found	Peak Found	High	Peak Found	Peak Found	Peak Found	Peak Found	Peak Found	Peak Found	Peak Found	Peak Found	Peak Found	Peak Found	Peak Found	High	Peak Found	Peak Found	High	High	Peak Found	High	Peak Found	Peak Found	Peak Found	Peak Found	Peak Found	Peak Found	Peak Found	High	Peak Found	High	Peak Found	Peak Found	Peak Found	Peak Found	Peak Found	Peak Found	Peak Found	Peak Found	Peak Found	Peak Found	Peak Found	Peak Found	Peak Found	Peak Found	Peak Found	Peak Found	Peak Found	Peak Found	Peak Found	High	Peak Found	Peak Found	Peak Found	Peak Found	Peak Found	Peak Found	High	Peak Found	Peak Found	Peak Found	Peak Found	Peak Found	Peak Found	Peak Found	Peak Found	Peak Found	Peak Found	Peak Found	Peak Found	Peak Found	High	Peak Found	High	High	High	Peak Found	High	High	High	High	High	High	High	High	High	High	High	Peak Found	High	Peak Found	Peak Found	Peak Found	Peak Found	Peak Found	Peak Found	High	Peak Found	Peak Found	Peak Found	Peak Found	Peak Found	Peak Found	Peak Found	Peak Found	Peak Found	Peak Found	Peak Found	Peak Found	Peak Found	Peak Found	Peak Found	Peak Found	Peak Found	0	17	High	n/a					2.74	318.7	318.7	318.7	0.001825043	7.67662E-05	7.04764E-05	0.000953159	0.165188496	0.006327645	0.0063258	0.026043737		26.3	R.LVTR.A	[17-20]	Used
	High	[K].VGVNGFGR.[I]		1	26	P04406-1	P04406-1 [6-13]		0	805.43151	3	0.3711699	0.946119436	0.794454389	3841685.144	3331031.052	1612140.402	3195529.374	4974414.806	2442892.973	1363861.443	4780271.815	2034746.639	871098.7818	733278.6023	893044.2223	7239571.528	7186810.549	7994292.675	1290908.733	6283381.227	1150473.835	2543944.805	2706296.918	5411555.813	5740279.47	6453397.148	2010189.54	4138756.893	3656225.506	1168632.284	1413134.499	1264880.05	2852802.282	1973738.204	5254549.284	3840396.745		10665016.51	5147329.137		4536002.187	6577342.714	3822768.644	330265.9802	5382283.743	2118640.781		5740735.709	8184618.473	2143516.014	2418011.679	1605444.733	3996938.991	1036245.954	2783566.262	2068828.88	5721367.046	1723519.226	426025.5008	6270747.837	1559597.984	1420234.257		2927171.41	13087947.17	1473976.657	6136142.468	2930788.273	3059524.632	5293575.695	2434113.498	4129395.946	4748763.938	13043407.34	1972296.478	4403441.956	4067143.044	1664297.927	4143979.419	9324865.769		12052054.34	9321924.718	7881150.244	756400.1595	4194552.307	6143808.069		706951.4705	7862384.45			818584.3396			651521.6737		3692312.928		1580416.569		3908404.402	514397.7433	245982.7187	2013526.732	5769216.251	2449102.734	1383114.534	4290455.01	407370.731	4941677.794	3461857.474	2599040.001	1022779.96	5549430.407		2212636.224	2065195.485	1248041.355	3194688.639	2226634.5	3373675.438	3501457.8	44631294.83	4526651.553	7717508.795	459032.2064		Peak Found	Peak Found	Peak Found	Peak Found	Peak Found	Peak Found	High	Peak Found	High	High	Peak Found	High	Peak Found	Peak Found	Peak Found	Peak Found	Peak Found	Peak Found	Peak Found	High	Peak Found	Peak Found	Peak Found	Peak Found	Peak Found	Peak Found	Peak Found	Peak Found	Peak Found	Peak Found	Peak Found	Peak Found	Peak Found	High	Peak Found	Peak Found	Peak Found	High	High	High	Peak Found	Peak Found	Peak Found	Peak Found	Peak Found	Peak Found	Peak Found	Peak Found	Peak Found	Peak Found	Peak Found	High	Peak Found	Peak Found	Peak Found	Peak Found	Peak Found	Peak Found	High	Peak Found	High	Peak Found	High	Peak Found	Peak Found	Peak Found	High	Peak Found	Peak Found	Peak Found	Peak Found	Peak Found	Peak Found	Peak Found	High	High	High	High	Peak Found	High	Peak Found	Peak Found	Peak Found	Peak Found	Not Found	Peak Found	Peak Found	Not Found	Not Found	Peak Found	Peak Found	Not Found	Peak Found	Peak Found	Peak Found	Not Found	Peak Found	Not Found	Peak Found	Peak Found	Peak Found	Peak Found	Peak Found	Peak Found	Peak Found	Peak Found	Peak Found	Peak Found	Peak Found	Peak Found	Peak Found	Peak Found	Peak Found	Peak Found	Peak Found	Peak Found	Peak Found	Peak Found	Peak Found	Peak Found	Peak Found	Peak Found	Peak Found	Peak Found	0	6	High	High		0.0004582		0.004518	2.73	287.6	139.7	139.7	0.001853867	7.67662E-05	6.99662E-05	0.000947226	0.167372979	0.006690003	0.006689965	0.026872723	1.77	30.02	K.VGVNGFGR.I	[6-13]	Used
	High	[K].YDDIKK.[V]		1	25	P04406-1	P04406-1 [255-260]		1	781.40905	1	4.74369E-17	4.58126E-17	0.412885271			667574.1659	353043.6166																														8382182.606	9018360.255	3071732.363			5503905.583							1239256.575	1551628.063	1265975.605		5139468.474	481212.2142	3890191.364			2004976.721	457972.311	29364.58793	1060002.768					2016900.197	529471.4296				325068.2855		954255.7977		898252.1199				6759916.694			687498.367	2385251.5	5035940.708			240200.0892	447903.0399	315630.9117		2234507.037		382877.6439	806412.3666	5740814.346	566954.2651		478641.3075	8623750.417	12292372.99	3064836.178	1210239.314	1169429.817	3863827.119	1495687.28	1241300.783	955965.5045	2602306.351	193737.4406	197175.784	2434893.707		1583437.866	432614.2307	961094.2831	974369.2798	454299.0228	2645856.188	2630477.139	5527035.015	3217.55957	2270760.956	3091302.699	372449.9294	4110354.358	878830.3822	117407.9427		Not Found	Not Found	Peak Found	Peak Found	Not Found	Not Found	Not Found	Not Found	Peak Found	Not Found	Not Found	Not Found	Not Found	Not Found	Not Found	Peak Found	Peak Found	Not Found	Peak Found	Not Found	Not Found	Not Found	Not Found	Not Found	Not Found	Not Found	Peak Found	Not Found	Not Found	Not Found	Peak Found	Peak Found	Not Found	Peak Found	Peak Found	Peak Found	Not Found	Not Found	Peak Found	Not Found	Not Found	Not Found	Peak Found	Not Found	Not Found	Peak Found	Peak Found	Peak Found	Peak Found	Peak Found	High	Peak Found	Peak Found	Peak Found	High	High	Peak Found	Peak Found	Peak Found	Not Found	Not Found	Not Found	High	Peak Found	Not Found	Not Found	Peak Found	Peak Found	Peak Found	Peak Found	High	Peak Found	Not Found	Not Found	Not Found	Peak Found	Not Found	Not Found	Peak Found	Peak Found	Peak Found	Not Found	Peak Found	Peak Found	Peak Found	Peak Found	Peak Found	Peak Found	Not Found	Peak Found	High	Peak Found	Peak Found	Not Found	High	Peak Found	Peak Found	Peak Found	Peak Found	Peak Found	Peak Found	Peak Found	High	Peak Found	High	Peak Found	Peak Found	High	High	High	Peak Found	High	High	High	High	High	High	Peak Found	High	High	Peak Found	High	Peak Found	High	0	255	High	Medium		0.01		0.1007	2.36	432.4	107	107	0.004391664	0.000148034	0.000146893	0.001103076	0.323622804	0.018347343	0.01834705	0.071989217	1.94	21.34	K.YDDIKK.V	[255-260]	Used
	High	[K].LWRDGR.[G]		1	2	P04406-1	P04406-1 [195-200]		1	802.43185	0																																																																																																																																No Quan Values	Not Found	Not Found	Not Found	Not Found	Not Found	Not Found	Not Found	Not Found	Not Found	Not Found	Not Found	Not Found	Not Found	Not Found	Not Found	Not Found	Not Found	Not Found	Not Found	Not Found	Not Found	Not Found	Not Found	Not Found	Not Found	Not Found	Not Found	Not Found	Not Found	Not Found	Not Found	Not Found	Not Found	Not Found	Not Found	High	Not Found	Not Found	Not Found	Not Found	Not Found	Not Found	Not Found	Not Found	Not Found	Not Found	Not Found	Not Found	Not Found	Not Found	Not Found	Not Found	Not Found	Not Found	Not Found	Not Found	Not Found	Not Found	Not Found	Not Found	Not Found	Not Found	Not Found	Not Found	Not Found	Not Found	Not Found	Not Found	Not Found	Not Found	Not Found	Not Found	Not Found	High	Not Found	Not Found	Not Found	Not Found	Not Found	Not Found	Not Found	Not Found	Not Found	Not Found	Not Found	Not Found	Not Found	Not Found	Not Found	Not Found	Not Found	Not Found	Not Found	Not Found	Not Found	Not Found	Not Found	Not Found	Not Found	Not Found	Not Found	Not Found	Not Found	Not Found	Not Found	Not Found	Not Found	Not Found	Not Found	Not Found	Not Found	Not Found	Not Found	Not Found	Not Found	Not Found	Not Found	Not Found	Not Found	Not Found	Not Found	Not Found	Not Found	Not Found	0	195	High	Low		0.7777		1	2.25	336.8	131.2	131.2	0.00565901	0.00023443	0.000234362	0.001420623	0.382330589	0.024382546	0.024381971	0.100388079	0.25		K.LWRDGR.G	[195-200]	Not Used
	High	[K].YDNSLK.[I]		1	1	P04406-1	P04406-1 [140-145]		0	739.3621	0	0.785672156	0.854700275	0.784052281						1589448.747	2710953.058	2106424.249	1580394.783	1931842.595	1931386.451	2534218.789	3330794.681	8941310.801	3273589.584	1807655.454	2260525.948	3379320.002	1904230.002	2428174.004	2988303.667	4070028.999	3735477.214	2695169.883	2898605.33	4429541.235	2045656.173	1752713.308	2844894.202	2132602.83	3324467.122	3676703.277	2521271.278			3742583.559				2144753.616		2476546.011	4032994.028	2516891.821	7706742.643	4272489.957	3382770.318	2868762.513	1704711.848	3296488.876	1016058.501	1455027.676	2688456.67	2392432.233	1176390.264	1118843.246	749648.4908	1149682.243	940622.9408	1521445.803	1589033.058	6514931.583	889128.7347	3411078.501	2044631.422	1547930.419	1976186.7	3223508.811	3818543.304	3265795.591		708183.5196	3420164.811	3196381.132	2662556.307		4749230.648				3504353.641	1816803.331	2631245.125	2345806.611	2559825.476	5853381.686	5945135.052	3039997.687	5463139.248	2078187.486	7549142.029	3275878.022	4060412.788	719676.7667		4170486.97	4911925.107	2134377.33		1631015.941			3089219.756	3262776.417	4352673.558	2049188.898		3129508.751	3606710.542	3281341.217	3946416.316	5240845.018	5053420.918	2686317.511	3273250.932	2655870.478	2420535.423	610687.5625	2811225.889	2607934.019	4532816.613	2736884.114	1914620.152	1548775.037		Not Found	Not Found	Not Found	Not Found	Not Found	Peak Found	Peak Found	Peak Found	Peak Found	Peak Found	Peak Found	Peak Found	Peak Found	Peak Found	Peak Found	Peak Found	Peak Found	Peak Found	Peak Found	Peak Found	Peak Found	Peak Found	Peak Found	Peak Found	Peak Found	Peak Found	Peak Found	Peak Found	Peak Found	Peak Found	Peak Found	Peak Found	Peak Found	Not Found	Not Found	Peak Found	Not Found	Not Found	Not Found	Peak Found	Not Found	Peak Found	Peak Found	Peak Found	Peak Found	Peak Found	Peak Found	Peak Found	Peak Found	Peak Found	Peak Found	Peak Found	Peak Found	Peak Found	Peak Found	Peak Found	Peak Found	Peak Found	Peak Found	Peak Found	Peak Found	Peak Found	Peak Found	Peak Found	Peak Found	Peak Found	Peak Found	Peak Found	Peak Found	Peak Found	Not Found	Peak Found	Peak Found	Peak Found	Peak Found	Not Found	Peak Found	Not Found	Not Found	Not Found	Peak Found	Peak Found	Peak Found	Peak Found	Peak Found	Peak Found	Peak Found	Peak Found	Peak Found	Peak Found	Peak Found	Peak Found	Peak Found	Peak Found	Not Found	Peak Found	Peak Found	High	Not Found	Peak Found	Not Found	Not Found	Peak Found	Peak Found	Peak Found	Peak Found	Not Found	Peak Found	Peak Found	Peak Found	Peak Found	Peak Found	Peak Found	Peak Found	Peak Found	Peak Found	Peak Found	Peak Found	Peak Found	Peak Found	Peak Found	Peak Found	Peak Found	Peak Found	0	140	High	n/a					2.12	268.5	63.1	63.1	0.007629671	0.000399846	0.000398218	0.001607532	0.456000104	0.030718283	0.030718032	0.131673563		21.95	K.YDNSLK.I	[140-145]	Used
	High	[K].FHGTVK.[A]		1	1	P04406-1	P04406-1 [56-61]		0	688.37769	0																																																																																																																																No Quan Values	Not Found	Not Found	Not Found	Not Found	Not Found	Not Found	Not Found	Not Found	Not Found	Not Found	Not Found	Not Found	Not Found	Not Found	Not Found	Not Found	Not Found	Not Found	Not Found	Not Found	Not Found	Not Found	Not Found	Not Found	Not Found	Not Found	Not Found	Not Found	Not Found	Not Found	Not Found	Not Found	Not Found	Not Found	Not Found	Not Found	Not Found	Not Found	Not Found	Not Found	Not Found	Not Found	Not Found	Not Found	Not Found	High	Not Found	Not Found	Not Found	Not Found	Not Found	Not Found	Not Found	Not Found	Not Found	Not Found	Not Found	Not Found	Not Found	Not Found	Not Found	Not Found	Not Found	Not Found	Not Found	Not Found	Not Found	Not Found	Not Found	Not Found	Not Found	Not Found	Not Found	Not Found	Not Found	Not Found	Not Found	Not Found	Not Found	Not Found	Not Found	Not Found	Not Found	Not Found	Not Found	Not Found	Not Found	Not Found	Not Found	Not Found	Not Found	Not Found	Not Found	Not Found	Not Found	Not Found	Not Found	Not Found	Not Found	Not Found	Not Found	Not Found	Not Found	Not Found	Not Found	Not Found	Not Found	Not Found	Not Found	Not Found	Not Found	Not Found	Not Found	Not Found	Not Found	Not Found	Not Found	Not Found	Not Found	Not Found	Not Found	Not Found	Not Found	Not Found	0	56	High	n/a					2.05	380.8	52.8	52.8	0.009004387	0.000518517	0.000518482	0.001913122	0.498412781	0.036477152	0.03647708	0.158302137			K.FHGTVK.A	[56-61]	Not Used
	High	[K].WGDAGAEYVVESTGVFTTMEK.[A]	1xOxidation [M19]	1	3	P04406-1	P04406-1 [87-107]		0	2293.0329	0	4.74369E-17	4.58126E-17	3.66332E-17													106111.8259	174684.3732	81075.25376										3425.01354									1231636.273			95984.84626																																							306913.1374			16851.31984																																															Not Found	Not Found	Not Found	Not Found	Not Found	Not Found	Not Found	Not Found	Not Found	Not Found	Not Found	Not Found	High	Peak Found	Peak Found	Not Found	Not Found	Not Found	Not Found	Not Found	Not Found	Not Found	Not Found	Not Found	Peak Found	Not Found	Not Found	Not Found	Not Found	Not Found	Not Found	Not Found	Not Found	Peak Found	Not Found	Not Found	Peak Found	Not Found	Not Found	Not Found	Not Found	Not Found	Not Found	Not Found	Not Found	Not Found	Not Found	Not Found	Not Found	Not Found	Not Found	Not Found	Not Found	Not Found	Not Found	Not Found	Not Found	Not Found	Not Found	Not Found	Not Found	Not Found	Not Found	Not Found	Not Found	Not Found	Not Found	Not Found	Not Found	Not Found	Not Found	Not Found	Not Found	Not Found	Not Found	High	Not Found	Not Found	Peak Found	Not Found	Not Found	Not Found	Not Found	Not Found	Not Found	Not Found	Not Found	Not Found	Not Found	Not Found	Not Found	Not Found	Not Found	Not Found	Not Found	Not Found	Not Found	Not Found	Not Found	Not Found	Not Found	Not Found	Not Found	Not Found	Not Found	Not Found	Not Found	Not Found	Not Found	Not Found	Not Found	Not Found	Not Found	Not Found	Not Found	Not Found	Not Found	Not Found	Not Found	Not Found	Not Found	Not Found	Not Found	Not Found	0	87	High	High		0.003518		0.03491	2.02	156.1	156.1	156.1	0.009446112	0.000587991	0.000587895	0.001995787	0.510952956	0.039944861	0.039944556	0.175346479	1.59	61.06	K.WGDAGAEYVVESTGVFTTMEK.A	[87-107]	Used
	High	[K].LTGMAFR.[V]		1	1	P04406-1	P04406-1 [228-234]		0	795.41817	1	0.185842154	0.549341829	0.022792719							571060.2385	374897.5298	197618.9634	331311.3049	435406.9622	93877.0106	8991501.811	11502206.19	11537386.04	100646.8971	2100059.6		210027.4071		1717857.541	1972006.884	1246796.341	1536338.084	4358037.929	2744504.405	311151.5391	293314.5713	696084.9204	741494.0329	840246.2587	3079075.142	2793675.587		7618348.231	1824494.51			2961768.48	1023332.728	789378.7397		2945402.177			1605195.291					267991.0677	737350.99			2321326.608	423301.0402						4585500.546	763674.2975	1225783.729							2690893.776	334328.0236		3793907.696			4323452.547		7582390.692		2388245.717	43579.12304																	228294.7309				7557416.693	2048465.004				4530306.166			12529559.04		7723747.625	3977528.998	1095955.676					4231323.499		5934517.565		164312.5974		Not Found	Not Found	Not Found	Not Found	Not Found	Not Found	Peak Found	Peak Found	Peak Found	Peak Found	Peak Found	High	Peak Found	Peak Found	Peak Found	Peak Found	Peak Found	Not Found	Peak Found	Not Found	Peak Found	Peak Found	Peak Found	Peak Found	Peak Found	Peak Found	Peak Found	Peak Found	Peak Found	Peak Found	Peak Found	Peak Found	Peak Found	Not Found	Peak Found	Peak Found	Not Found	Not Found	Peak Found	Peak Found	Peak Found	Not Found	Peak Found	Not Found	Not Found	Peak Found	Not Found	Not Found	Not Found	Not Found	Peak Found	Peak Found	Not Found	Not Found	Peak Found	Peak Found	Not Found	Not Found	Not Found	Not Found	Not Found	Peak Found	Peak Found	Peak Found	Not Found	Not Found	Not Found	Not Found	Not Found	Not Found	Peak Found	Peak Found	Not Found	Peak Found	Not Found	Not Found	Peak Found	Not Found	Peak Found	Not Found	Peak Found	Peak Found	Not Found	Not Found	Not Found	Not Found	Not Found	Not Found	Not Found	Not Found	Not Found	Not Found	Not Found	Not Found	Not Found	Not Found	Not Found	Not Found	Peak Found	Not Found	Not Found	Not Found	Peak Found	Peak Found	Not Found	Not Found	Not Found	Peak Found	Not Found	Not Found	Peak Found	Not Found	Peak Found	Peak Found	Peak Found	Not Found	Not Found	Not Found	Not Found	Peak Found	Not Found	Peak Found	Not Found	Peak Found	0	228	High	Low		0.1002		0.6676	1.51	102.1	50.3	50.3	0.031183601	0.002659465	0.002658577	0.00484505	0.78081072	0.126424747	0.12642422	0.556687766	0.55	37.38	K.LTGMAFR.V	[228-234]	Used
	High	[K].YDDIK.[K]		1	1	P04406-1	P04406-1 [255-259]		0	653.31408	1			3.66332E-17																																199688.0513	31773.33283			98688.22539				15600.84035			37749.11643			85071.99895		83278.91817			12550.29755	40554.9622	60807.95274		28564.641		41591.7174	24689.62898				861468.7006		91053.24915				87937.13523				32652.04924	32792.70502			69128.54111	66836.60099						101668.3121	48167.6194		193330.371	667038.7242				143463.7016	146533.7054			161553.9822	123060.7085	92998.28372	91149.52807		31690.52326			97834.19978				96327.55689						90712.38577					24248.53125			104971.6583	368426.9844	47105.63347			Not Found	Not Found	Not Found	Not Found	Not Found	Not Found	Not Found	Not Found	Not Found	Not Found	Not Found	Not Found	Not Found	Not Found	Not Found	Not Found	Not Found	Not Found	Not Found	Not Found	Not Found	Not Found	Not Found	Not Found	Not Found	Not Found	Not Found	Not Found	Not Found	Not Found	Not Found	Peak Found	Peak Found	Not Found	Not Found	Peak Found	Not Found	Not Found	Not Found	Peak Found	Not Found	Not Found	Peak Found	Not Found	Not Found	Peak Found	Not Found	High	Not Found	Not Found	Peak Found	Peak Found	Peak Found	Not Found	Peak Found	Not Found	Peak Found	Peak Found	Not Found	Not Found	Not Found	Peak Found	Not Found	Peak Found	Not Found	Not Found	Not Found	Peak Found	Not Found	Not Found	Not Found	Peak Found	Peak Found	Not Found	Not Found	Peak Found	Peak Found	Not Found	Not Found	Not Found	Not Found	Not Found	Peak Found	Peak Found	Not Found	Peak Found	Peak Found	Not Found	Not Found	Not Found	Peak Found	Peak Found	Not Found	Not Found	Peak Found	Peak Found	Peak Found	Peak Found	Not Found	Peak Found	Not Found	Not Found	Peak Found	Not Found	Not Found	Not Found	Peak Found	Not Found	Not Found	Not Found	Not Found	Not Found	Peak Found	Not Found	Not Found	Not Found	Not Found	Peak Found	Not Found	Not Found	Peak Found	Peak Found	Peak Found	Not Found	0	255	High	n/a					1.12	48.1	0	0	0.076552578	0.005524194	0.005523708	0.013973597	0.901621459	0.197097158	0.19709476	0.699394205		55.41	K.YDDIK.K	[255-259]	Used
	High	[K].AENGK.[L]		1	1	P04406-1	P04406-1 [62-66]		0	518.2569	0																																																																																																																																No Quan Values	Not Found	Not Found	Not Found	Not Found	Not Found	Not Found	Not Found	Not Found	Not Found	Not Found	Not Found	Not Found	Not Found	Not Found	Not Found	Not Found	Not Found	Not Found	Not Found	Not Found	Not Found	Not Found	Not Found	Not Found	Not Found	Not Found	Not Found	Not Found	Not Found	Not Found	Not Found	Not Found	Not Found	Not Found	High	Not Found	Not Found	Not Found	Not Found	Not Found	Not Found	Not Found	Not Found	Not Found	Not Found	Not Found	Not Found	Not Found	Not Found	Not Found	Not Found	Not Found	Not Found	Not Found	Not Found	Not Found	Not Found	Not Found	Not Found	Not Found	Not Found	Not Found	Not Found	Not Found	Not Found	Not Found	Not Found	Not Found	Not Found	Not Found	Not Found	Not Found	Not Found	Not Found	Not Found	Not Found	Not Found	Not Found	Not Found	Not Found	Not Found	Not Found	Not Found	Not Found	Not Found	Not Found	Not Found	Not Found	Not Found	Not Found	Not Found	Not Found	Not Found	Not Found	Not Found	Not Found	Not Found	Not Found	Not Found	Not Found	Not Found	Not Found	Not Found	Not Found	Not Found	Not Found	Not Found	Not Found	Not Found	Not Found	Not Found	Not Found	Not Found	Not Found	Not Found	Not Found	Not Found	Not Found	Not Found	Not Found	Not Found	Not Found	Not Found	Not Found	0	62	High	n/a					1.1	193.5	5.6	5.6	0.079409827	0.005764121	0.005763888	0.015358753	0.905087329	0.199543092	0.199541667	0.701033631			K.AENGK.L	[62-66]	Not Used
	High	[R].VVDLMAHMASKE.[-]	2xOxidation [M5; M8]	1	17	P04406-1	P04406-1 [324-335]		1	1362.6392	0																																																																																																																																No Quan Values	Peak Found	Peak Found	Peak Found	Peak Found	Peak Found	Peak Found	Peak Found	High	High	Peak Found	Peak Found	High	Peak Found	Peak Found	Peak Found	Peak Found	High	Peak Found	Peak Found	High	Peak Found	Peak Found	Peak Found	Peak Found	High	Peak Found	Peak Found	Peak Found	Peak Found	Peak Found	Peak Found	Not Found	Peak Found	High	Not Found	Not Found	Not Found	Not Found	Peak Found	Not Found	Not Found	High	Peak Found	Not Found	Not Found	Peak Found	Not Found	Peak Found	Peak Found	Not Found	Not Found	Peak Found	Not Found	Peak Found	Not Found	Not Found	Not Found	Peak Found	Not Found	Not Found	Peak Found	Not Found	Not Found	Not Found	Peak Found	Peak Found	High	Not Found	Peak Found	Peak Found	High	High	High	Not Found	Peak Found	Peak Found	Peak Found	High	Not Found	Peak Found	High	Not Found	High	High	Peak Found	Not Found	Not Found	Not Found	Peak Found	Not Found	Not Found	Not Found	Not Found	Not Found	Not Found	Not Found	Peak Found	Not Found	Not Found	Not Found	Not Found	Not Found	Not Found	Not Found	Not Found	Not Found	Not Found	Not Found	Not Found	Not Found	Not Found	Not Found	Not Found	Not Found	Not Found	Not Found	Not Found	Not Found	Not Found	Not Found	Not Found	Not Found	Not Found	Not Found	0	0	n/a	High		0.00002385		0.00002553													2.79	25.36	R.VVDLMAHMASKE.-	[324-335]	Not Used
	High	[R].VVDLMAHMASK.[E]	2xOxidation [M5; M8]	1	77	P04406-1	P04406-1 [324-334]		0	1233.59661	1	4.74369E-17	4.58126E-17	0.999980747	2699390.475	451279.5412		270332.4331	1671962.253		774975.816	2539387.831	724133.6152		357980.8082																																												2519638.006																									1122292.365						236173.1071	1495189.713	214127.4378			484910.2816		2624132.184		737010.5768							1462392.667	296035.9375	498544.6187							441295.1501					1276405.497		194701.0625			890648.6513		870187.4495			High	Peak Found	Peak Found	Peak Found	High	High	High	High	High	High	High	High	High	High	High	High	High	High	High	High	High	High	High	High	High	High	Peak Found	High	High	High	High	High	High	High	High	High	High	High	Peak Found	Peak Found	High	High	High	Peak Found	High	High	High	High	High	High	Peak Found	High	High	High	Peak Found	Peak Found	Peak Found	High	High	Peak Found	Peak Found	High	High	High	High	High	High	Peak Found	High	Peak Found	High	High	High	High	High	High	High	High	Peak Found	High	High	Not Found	High	High	Not Found	Peak Found	Peak Found	Peak Found	Not Found	Not Found	Peak Found	Not Found	Peak Found	Not Found	Peak Found	Not Found	Not Found	Not Found	Not Found	Not Found	Peak Found	Peak Found	Peak Found	Peak Found	Peak Found	Peak Found	Not Found	Peak Found	Peak Found	Peak Found	Peak Found	Peak Found	Peak Found	Peak Found	Peak Found	Peak Found	Peak Found	Peak Found	Peak Found	Peak Found	Peak Found	Peak Found	Peak Found	Peak Found	0	0	n/a	High		0.00001637		0.000006403													2.65	20.4	R.VVDLMAHMASK.E	[324-334]	Used
	High	[R].VIISAPSADAPMFVMGVNHEK.[Y]	2xOxidation [M12; M15]	1	5	P04406-1	P04406-1 [119-139]		0	2245.09915	0	0.942851826	0.93223943	0.704299545	120843.5552	372596.8975	178828.1508	199068.6622	733728.0801		6013.786299	455776.8595			3202.460005	29176.9013	468496.5505												57891.2421	143759.1024	126289.3431			194768.529	50411.30809	180096.5325		2187929.274			734831.6669									54804.52567		332702.2296		30471.31072					66090.55296																			526060.6487		2067525.296			7003791.503		37391.91615		608802.5801																			116027.1507	34590.66845	73989.70465													60191.28065							45459.53885		Peak Found	Peak Found	Peak Found	Peak Found	Peak Found	Not Found	Peak Found	High	Not Found	Not Found	Peak Found	Peak Found	High	Not Found	Not Found	Not Found	Not Found	Not Found	Not Found	Not Found	Not Found	Not Found	Not Found	Not Found	Peak Found	Peak Found	Peak Found	Not Found	Not Found	Peak Found	Peak Found	Peak Found	Not Found	Peak Found	Not Found	Not Found	Peak Found	Not Found	Not Found	Not Found	Not Found	Not Found	Not Found	Not Found	Not Found	Peak Found	Not Found	Peak Found	Not Found	Peak Found	Not Found	Not Found	Not Found	Not Found	Peak Found	Not Found	Not Found	Not Found	Not Found	Not Found	Not Found	Not Found	Not Found	Not Found	Not Found	Not Found	Not Found	Not Found	Not Found	Not Found	Not Found	Not Found	Not Found	High	Not Found	High	Not Found	Not Found	Peak Found	Not Found	Peak Found	Not Found	Peak Found	Not Found	Not Found	Not Found	Not Found	Not Found	Not Found	Not Found	Not Found	Not Found	Not Found	Not Found	Not Found	Not Found	Not Found	Not Found	Not Found	Not Found	Not Found	Peak Found	Peak Found	Peak Found	Not Found	Not Found	Not Found	Not Found	Not Found	Not Found	Not Found	Not Found	Not Found	Not Found	Not Found	Not Found	Peak Found	Not Found	Not Found	Not Found	Not Found	Not Found	Not Found	High	0	0	n/a	High		0.00001637		0.000009491													2.19	50.58	R.VIISAPSADAPMFVMGVNHEK.Y	[119-139]	Used
Q8WWZ8-1	OIT3	Oncoprotein-induced transcript 3 protein [OS=Homo sapiens]	n/a	High		0.003	38	430	22	545	60	5.58	207.21		nucleus	metal ion binding;protein binding	Pf00100, Pf14670	170392	10	ENSG00000138315.12				0	0	2123667.893	13709227.45	15791963.04	4965968.878	42177194.57	26985269.26	16609493.86	11946683.5	6211894.451	12256081.4	9267077.924	8606349.493	21822930.66	47266024.79	4801794.027	7168285.814	12682918.89	14461624.38	13373879.92	13110227.89	29089500.79	21474120.58	14060028.71	11250672.05	14359493.21	25395219.89	8141430.094	6318825.283	9143800.8	7881313.108	9085142.024	14694440.06	11274091.55	102903671.2	7424560.272	14353818.53	37387509.68	17809836.85	12504980.63	8516365.813	1976184.891	9426941.169	23017830.31	16598755.85	12814540.7	48623993.57	22520427.58	11618028.31	9954775.726	27697042.07	6668523.47	7702239.638	15219827.25	12678696.02	9748065.358	3294568.131	10738816.75	12589662.83	6143213.169	13083856.67	5203952.413	9449646.218	3426695.569	12894806.9	9296268.732	9439729.135	9570699.231	24326425.12	20237774.6	13083627.64	8780281.27	18827469.27	17115380.69	14690445.01	13995511.21	65914870	13194824.53	22991046.59	16915056.78	2010750.492	32200852.73	19878677.19	22476682.3	16896231.9	33748177.03	83281800.45	52225438.27	76862617.37	233560005.5	56239670.4	81943358.06	190385186.8	6652469.573	19906513.84	72348547.89	230258152.5	99112715.92	105745146.3	20170604.49	41860792.19	23346465.9	24031802.94	4253507.263	25499983.72	16634268.25	19328815.44	38721535.42	15209012.71	21721612.26	9624391.793	8249006.234	8347852.402	10598471.06	18799383.37	11328614.86	20063954.53	12812713.2	7473597.25	24231988.43	8584509.894	135525316.6	13653449.94	29556789.08	34275086.94	Peak Found	Peak Found	Peak Found	Peak Found	High	Peak Found	High	Peak Found	High	High	High	Peak Found	High	High	Peak Found	High	High	Peak Found	High	High	Peak Found	High	High	High	High	High	Peak Found	High	High	Peak Found	High	High	Peak Found	High	High	Peak Found	High	High	High	High	High	High	Peak Found	High	Peak Found	High	High	High	High	High	High	High	High	High	High	Peak Found	Peak Found	Peak Found	High	High	High	Peak Found	Peak Found	Peak Found	High	Peak Found	Peak Found	Peak Found	High	High	Peak Found	High	Peak Found	High	High	High	Peak Found	Peak Found	High	Peak Found	High	High	High	High	High	High	High	High	High	High	High	High	High	Peak Found	High	Peak Found	High	High	High	High	High	High	High	Peak Found	High	Peak Found	High	High	Peak Found	High	High	Peak Found	High	Peak Found	High	High	High	High	High	Peak Found	High	High	High	High	67.58	0	3
	Confidence	Annotated Sequence	Modifications	# Protein Groups	# PSMs	Master Protein Accessions	Positions in Master Proteins	Modifications in Master Proteins	# Missed Cleavages	Theo. MH+ [Da]	# Razor Quan Results	Abundance Ratio Adj. P-Value: (CP, Sample) / (Control, Control)	Abundance Ratio Adj. P-Value: (IPMN, Sample) / (Control, Control)	Abundance Ratio Adj. P-Value: (PA, Sample) / (Control, Control)	Abundances (Normalized): F1: Control, Control, Patient01	Abundances (Normalized): F2: Control, Control, Patient02	Abundances (Normalized): F3: Control, Control, Patient03	Abundances (Normalized): F4: Control, Control, Patient04	Abundances (Normalized): F5: Control, Control, Patient05	Abundances (Normalized): F6: Control, Control, Patient06	Abundances (Normalized): F7: Control, Control, Patient07	Abundances (Normalized): F8: Control, Control, Patient08	Abundances (Normalized): F9: Control, Control, Patient09	Abundances (Normalized): F10: Control, Control, Patient10	Abundances (Normalized): F11: Control, Control, Patient11	Abundances (Normalized): F12: Sample, CP, Patient12	Abundances (Normalized): F13: Sample, CP, Patient13	Abundances (Normalized): F14: Sample, CP, Patient14	Abundances (Normalized): F15: Sample, CP, Patient15	Abundances (Normalized): F16: Sample, CP, Patient16	Abundances (Normalized): F17: Sample, CP, Patient17	Abundances (Normalized): F18: Sample, CP, Patient18	Abundances (Normalized): F19: Sample, CP, Patient19	Abundances (Normalized): F20: Sample, CP, Patient20	Abundances (Normalized): F21: Sample, CP, Patient21	Abundances (Normalized): F22: Sample, CP, Patient22	Abundances (Normalized): F23: Sample, CP, Patient23	Abundances (Normalized): F24: Sample, IPMN, Patient24	Abundances (Normalized): F25: Sample, IPMN, Patient25	Abundances (Normalized): F26: Sample, IPMN, Patient26	Abundances (Normalized): F27: Sample, IPMN, Patient27	Abundances (Normalized): F28: Sample, IPMN, Patient28	Abundances (Normalized): F29: Sample, IPMN, Patient29	Abundances (Normalized): F30: Sample, IPMN, Patient30	Abundances (Normalized): F31: Sample, IPMN, Patient31	Abundances (Normalized): F32: Sample, PA, Patient32	Abundances (Normalized): F33: Sample, PA, Patient33	Abundances (Normalized): F34: Sample, PA, Patient34	Abundances (Normalized): F35: Sample, PA, Patient35	Abundances (Normalized): F36: Sample, PA, Patient36	Abundances (Normalized): F37: Sample, PA, Patient37	Abundances (Normalized): F38: Sample, PA, Patient38	Abundances (Normalized): F39: Sample, PA, Patient39	Abundances (Normalized): F40: Sample, PA, Patient40	Abundances (Normalized): F41: Sample, PA, Patient41	Abundances (Normalized): F42: Sample, PA, Patient42	Abundances (Normalized): F43: Sample, PA, Patient43	Abundances (Normalized): F44: Sample, PA, Patient44	Abundances (Normalized): F45: Sample, PA, Patient45	Abundances (Normalized): F46: Sample, PA, Patient46	Abundances (Normalized): F47: Sample, PA, Patient47	Abundances (Normalized): F48: Sample, PA, Patient48	Abundances (Normalized): F49: Sample, PA, Patient49	Abundances (Normalized): F50: Sample, PA, Patient50	Abundances (Normalized): F51: Sample, PA, Patient51	Abundances (Normalized): F52: Sample, PA, Patient52	Abundances (Normalized): F53: Sample, PA, Patient53	Abundances (Normalized): F54: Sample, PA, Patient54	Abundances (Normalized): F55: Sample, PA, Patient55	Abundances (Normalized): F56: Sample, PA, Patient56	Abundances (Normalized): F57: Sample, PA, Patient57	Abundances (Normalized): F58: Sample, PA, Patient58	Abundances (Normalized): F59: Sample, PA, Patient59	Abundances (Normalized): F60: Sample, PA, Patient60	Abundances (Normalized): F61: Sample, PA, Patient61	Abundances (Normalized): F62: Sample, PA, Patient62	Abundances (Normalized): F63: Sample, PA, Patient63	Abundances (Normalized): F64: Sample, PA, Patient64	Abundances (Normalized): F65: Sample, PA, Patient65	Abundances (Normalized): F67: Sample, PA, Patient66	Abundances (Normalized): F68: Sample, PA, Patient67	Abundances (Normalized): F69: Sample, PA, Patient68	Abundances (Normalized): F70: Sample, PA, Patient69	Abundances (Normalized): F71: Sample, PA, Patient70	Abundances (Normalized): F72: Sample, PA, Patient71	Abundances (Normalized): F73: Sample, PA, Patient72	Abundances (Normalized): F74: Sample, PA, Patient73	Abundances (Normalized): F75: Sample, PA, Patient74	Abundances (Normalized): F76: Sample, PA, Patient75	Abundances (Normalized): F77: Sample, PA, Patient76	Abundances (Normalized): F78: Sample, PA, Patient77	Abundances (Normalized): F79: Sample, PA, Patient78	Abundances (Normalized): F80: Sample, PA, Patient79	Abundances (Normalized): F81: Sample, PA, Patient80	Abundances (Normalized): F82: Sample, PA, Patient81	Abundances (Normalized): F83: Sample, PA, Patient82	Abundances (Normalized): F84: Sample, PA, Patient83	Abundances (Normalized): F85: Sample, PA, Patient84	Abundances (Normalized): F86: Sample, PA, Patient85	Abundances (Normalized): F87: Sample, PA, Patient86	Abundances (Normalized): F88: Sample, PA, Patient87	Abundances (Normalized): F89: Sample, PA, Patient88	Abundances (Normalized): F90: Sample, PA, Patient89	Abundances (Normalized): F91: Sample, PA, Patient90	Abundances (Normalized): F92: Sample, PA, Patient91	Abundances (Normalized): F93: Sample, PA, Patient92	Abundances (Normalized): F94: Sample, PA, Patient93	Abundances (Normalized): F95: Sample, PA, Patient94	Abundances (Normalized): F96: Sample, PA, Patient95	Abundances (Normalized): F97: Sample, PA, Patient96	Abundances (Normalized): F98: Sample, PA, Patient97	Abundances (Normalized): F99: Sample, PA, Patient98	Abundances (Normalized): F100: Sample, PA, Patient99	Abundances (Normalized): F101: Sample, PA, Patients100	Abundances (Normalized): F102: Sample, PA, Patients101	Abundances (Normalized): F103: Sample, PA, Patients102	Abundances (Normalized): F104: Sample, PA, Patients103	Abundances (Normalized): F105: Sample, PA, Patients104	Abundances (Normalized): F106: Sample, PA, Patients105	Abundances (Normalized): F107: Sample, PA, Patients106	Abundances (Normalized): F108: Sample, PA, Patients107	Abundances (Normalized): F109: Sample, PA, Patients108	Abundances (Normalized): F110: Sample, PA, Patients109	Abundances (Normalized): F111: Sample, PA, Patients110	Abundances (Normalized): F112: Sample, PA, Patients111	Abundances (Normalized): F113: Sample, PA, Patients112	Abundances (Normalized): F114: Sample, PA, Patients113	Abundances (Normalized): F115: Sample, PA, Patients114	Abundances (Normalized): F116: Sample, PA, Patients115	Abundances (Normalized): F117: Sample, PA, Patients116	Abundances (Normalized): F118: Sample, PA, Patients117	Abundances (Normalized): F119: Sample, PA, Patients118	Abundances (Normalized): F120: Sample, PA, Patients119	Abundances (Normalized): F121: Sample, PA, Patients120	Abundances (Normalized): F122: Sample, PA, Patients121	Abundances (Normalized): F123: Sample, PA, Patients122	Abundances (Normalized): F124: Sample, PA, Patients123	Abundances (Normalized): F125: Sample, PA, Patients124	Quan Info	Found in Sample: [S1] F1: Control, Control, Patient01	Found in Sample: [S2] F2: Control, Control, Patient02	Found in Sample: [S3] F3: Control, Control, Patient03	Found in Sample: [S4] F4: Control, Control, Patient04	Found in Sample: [S5] F5: Control, Control, Patient05	Found in Sample: [S6] F6: Control, Control, Patient06	Found in Sample: [S7] F7: Control, Control, Patient07	Found in Sample: [S8] F8: Control, Control, Patient08	Found in Sample: [S9] F9: Control, Control, Patient09	Found in Sample: [S10] F10: Control, Control, Patient10	Found in Sample: [S11] F11: Control, Control, Patient11	Found in Sample: [S12] F12: Sample, CP, Patient12	Found in Sample: [S13] F13: Sample, CP, Patient13	Found in Sample: [S14] F14: Sample, CP, Patient14	Found in Sample: [S15] F15: Sample, CP, Patient15	Found in Sample: [S16] F16: Sample, CP, Patient16	Found in Sample: [S17] F17: Sample, CP, Patient17	Found in Sample: [S18] F18: Sample, CP, Patient18	Found in Sample: [S19] F19: Sample, CP, Patient19	Found in Sample: [S20] F20: Sample, CP, Patient20	Found in Sample: [S21] F21: Sample, CP, Patient21	Found in Sample: [S22] F22: Sample, CP, Patient22	Found in Sample: [S23] F23: Sample, CP, Patient23	Found in Sample: [S24] F24: Sample, IPMN, Patient24	Found in Sample: [S25] F25: Sample, IPMN, Patient25	Found in Sample: [S26] F26: Sample, IPMN, Patient26	Found in Sample: [S27] F27: Sample, IPMN, Patient27	Found in Sample: [S28] F28: Sample, IPMN, Patient28	Found in Sample: [S29] F29: Sample, IPMN, Patient29	Found in Sample: [S30] F30: Sample, IPMN, Patient30	Found in Sample: [S31] F31: Sample, IPMN, Patient31	Found in Sample: [S32] F32: Sample, PA, Patient32	Found in Sample: [S33] F33: Sample, PA, Patient33	Found in Sample: [S34] F34: Sample, PA, Patient34	Found in Sample: [S35] F35: Sample, PA, Patient35	Found in Sample: [S36] F36: Sample, PA, Patient36	Found in Sample: [S37] F37: Sample, PA, Patient37	Found in Sample: [S38] F38: Sample, PA, Patient38	Found in Sample: [S39] F39: Sample, PA, Patient39	Found in Sample: [S40] F40: Sample, PA, Patient40	Found in Sample: [S41] F41: Sample, PA, Patient41	Found in Sample: [S42] F42: Sample, PA, Patient42	Found in Sample: [S43] F43: Sample, PA, Patient43	Found in Sample: [S44] F44: Sample, PA, Patient44	Found in Sample: [S45] F45: Sample, PA, Patient45	Found in Sample: [S46] F46: Sample, PA, Patient46	Found in Sample: [S47] F47: Sample, PA, Patient47	Found in Sample: [S48] F48: Sample, PA, Patient48	Found in Sample: [S49] F49: Sample, PA, Patient49	Found in Sample: [S50] F50: Sample, PA, Patient50	Found in Sample: [S51] F51: Sample, PA, Patient51	Found in Sample: [S52] F52: Sample, PA, Patient52	Found in Sample: [S53] F53: Sample, PA, Patient53	Found in Sample: [S54] F54: Sample, PA, Patient54	Found in Sample: [S55] F55: Sample, PA, Patient55	Found in Sample: [S56] F56: Sample, PA, Patient56	Found in Sample: [S57] F57: Sample, PA, Patient57	Found in Sample: [S58] F58: Sample, PA, Patient58	Found in Sample: [S59] F59: Sample, PA, Patient59	Found in Sample: [S60] F60: Sample, PA, Patient60	Found in Sample: [S61] F61: Sample, PA, Patient61	Found in Sample: [S62] F62: Sample, PA, Patient62	Found in Sample: [S63] F63: Sample, PA, Patient63	Found in Sample: [S64] F64: Sample, PA, Patient64	Found in Sample: [S65] F65: Sample, PA, Patient65	Found in Sample: [S67] F67: Sample, PA, Patient66	Found in Sample: [S68] F68: Sample, PA, Patient67	Found in Sample: [S69] F69: Sample, PA, Patient68	Found in Sample: [S70] F70: Sample, PA, Patient69	Found in Sample: [S71] F71: Sample, PA, Patient70	Found in Sample: [S72] F72: Sample, PA, Patient71	Found in Sample: [S73] F73: Sample, PA, Patient72	Found in Sample: [S74] F74: Sample, PA, Patient73	Found in Sample: [S75] F75: Sample, PA, Patient74	Found in Sample: [S76] F76: Sample, PA, Patient75	Found in Sample: [S77] F77: Sample, PA, Patient76	Found in Sample: [S78] F78: Sample, PA, Patient77	Found in Sample: [S79] F79: Sample, PA, Patient78	Found in Sample: [S80] F80: Sample, PA, Patient79	Found in Sample: [S81] F81: Sample, PA, Patient80	Found in Sample: [S82] F82: Sample, PA, Patient81	Found in Sample: [S83] F83: Sample, PA, Patient82	Found in Sample: [S84] F84: Sample, PA, Patient83	Found in Sample: [S85] F85: Sample, PA, Patient84	Found in Sample: [S86] F86: Sample, PA, Patient85	Found in Sample: [S87] F87: Sample, PA, Patient86	Found in Sample: [S88] F88: Sample, PA, Patient87	Found in Sample: [S89] F89: Sample, PA, Patient88	Found in Sample: [S90] F90: Sample, PA, Patient89	Found in Sample: [S91] F91: Sample, PA, Patient90	Found in Sample: [S92] F92: Sample, PA, Patient91	Found in Sample: [S93] F93: Sample, PA, Patient92	Found in Sample: [S94] F94: Sample, PA, Patient93	Found in Sample: [S95] F95: Sample, PA, Patient94	Found in Sample: [S96] F96: Sample, PA, Patient95	Found in Sample: [S97] F97: Sample, PA, Patient96	Found in Sample: [S98] F98: Sample, PA, Patient97	Found in Sample: [S99] F99: Sample, PA, Patient98	Found in Sample: [S100] F100: Sample, PA, Patient99	Found in Sample: [S101] F101: Sample, PA, Patients100	Found in Sample: [S102] F102: Sample, PA, Patients101	Found in Sample: [S103] F103: Sample, PA, Patients102	Found in Sample: [S104] F104: Sample, PA, Patients103	Found in Sample: [S105] F105: Sample, PA, Patients104	Found in Sample: [S106] F106: Sample, PA, Patients105	Found in Sample: [S107] F107: Sample, PA, Patients106	Found in Sample: [S108] F108: Sample, PA, Patients107	Found in Sample: [S109] F109: Sample, PA, Patients108	Found in Sample: [S110] F110: Sample, PA, Patients109	Found in Sample: [S111] F111: Sample, PA, Patients110	Found in Sample: [S112] F112: Sample, PA, Patients111	Found in Sample: [S113] F113: Sample, PA, Patients112	Found in Sample: [S114] F114: Sample, PA, Patients113	Found in Sample: [S115] F115: Sample, PA, Patients114	Found in Sample: [S116] F116: Sample, PA, Patients115	Found in Sample: [S117] F117: Sample, PA, Patients116	Found in Sample: [S118] F118: Sample, PA, Patients117	Found in Sample: [S119] F119: Sample, PA, Patients118	Found in Sample: [S120] F120: Sample, PA, Patients119	Found in Sample: [S121] F121: Sample, PA, Patients120	Found in Sample: [S122] F122: Sample, PA, Patients121	Found in Sample: [S123] F123: Sample, PA, Patients122	Found in Sample: [S124] F124: Sample, PA, Patients123	Found in Sample: [S125] F125: Sample, PA, Patients124	Off by X	Position in Protein	Confidence (by Search Engine): A5 PMI-Byonic	Confidence (by Search Engine): Sequest HT	Percolator q-Value (by Search Engine): A5 PMI-Byonic	Percolator q-Value (by Search Engine): Sequest HT	Percolator PEP (by Search Engine): A5 PMI-Byonic	Percolator PEP (by Search Engine): Sequest HT	|Log Prob| (by Search Engine): A5 PMI-Byonic	Byonic Score (by Search Engine): A5 PMI-Byonic	Delta Byonic Score (by Search Engine): A5 PMI-Byonic	Delta Mod Score (by Search Engine): A5 PMI-Byonic	PEP 2D (by Search Engine): A5 PMI-Byonic	q-Value 2D (by Search Engine): A5 PMI-Byonic	FDR 2D (by Search Engine): A5 PMI-Byonic	Peptide Group FDR 2D (by Search Engine): A5 PMI-Byonic	PEP 1D (by Search Engine): A5 PMI-Byonic	q-Value 1D (by Search Engine): A5 PMI-Byonic	FDR 1D (by Search Engine): A5 PMI-Byonic	Peptide Group FDR 1D (by Search Engine): A5 PMI-Byonic	XCorr (by Search Engine): Sequest HT	Top Apex RT [min]	Sequence in Protein	Positions in Proteins	Quan Usage
	High	[K].TCEDVEGCHNNNGGCSHSCLGSEK.[G]	4xCarbamidomethyl [C2; C8; C15; C19]	1	13	Q8WWZ8-1	Q8WWZ8-1 [220-243]		0	2708.01882	0	3.54176E-05	4.58126E-17	0.008642707					7692302.242														418272.5748																											1611290.669										235650.0639																768324.4823															587987.9472			397666.1206			356426.2226								1126013.909																									Not Found	Not Found	Not Found	Not Found	High	Not Found	Not Found	Not Found	Not Found	Not Found	Not Found	Not Found	Not Found	High	Not Found	Not Found	Not Found	Not Found	Peak Found	Not Found	Not Found	Not Found	Not Found	Not Found	Not Found	High	Not Found	Not Found	Not Found	Not Found	Not Found	Not Found	Not Found	Not Found	Not Found	Not Found	Not Found	Not Found	Not Found	Not Found	High	Not Found	Not Found	Not Found	Not Found	High	Not Found	Not Found	Not Found	Not Found	Not Found	Not Found	Not Found	Not Found	Not Found	Peak Found	Not Found	Not Found	Not Found	Not Found	Not Found	Not Found	Not Found	Not Found	Not Found	Not Found	Not Found	Not Found	Not Found	Not Found	Not Found	High	Not Found	Not Found	Not Found	Not Found	Not Found	Not Found	Not Found	Not Found	Not Found	Not Found	Not Found	Not Found	Not Found	Not Found	Peak Found	Not Found	Not Found	Peak Found	Not Found	Not Found	Peak Found	Not Found	Not Found	Not Found	Not Found	Not Found	Not Found	Not Found	Peak Found	Not Found	Not Found	Not Found	Not Found	Not Found	Not Found	Not Found	Not Found	Not Found	Not Found	Not Found	Not Found	Not Found	Not Found	Not Found	Not Found	Not Found	Not Found	Not Found	Not Found	Not Found	Not Found	Not Found	0	220	High	High		0.00001637		3.917E-10	19.77	1116.2	1116.2	1116.2	1.68905E-20	2.15891E-21	0	0	1.8301E-18	2.43808E-19	0	0	9.13	23.65	K.TCEDVEGCHNNNGGCSHSCLGSEK.G	[220-243]	Used
	High	[K].QYTSRDHLAK.[H]		1	14	Q8WWZ8-1	Q8WWZ8-1 [465-474]		1	1218.62256	1	4.74369E-17	4.58126E-17	0.001071307					3216233.363																																														191719.3334				205545.032	120329.2705										18750.80835						655089.747													64116.36454						801917.0278				1917916.67				1913514.235					234731.9239			178941.2592						62222.33263			186862.1137				386319.9997	189197.6145		371683.0169			Not Found	Not Found	Not Found	Not Found	High	Not Found	Not Found	Not Found	Not Found	Not Found	Not Found	Not Found	Not Found	Not Found	Not Found	Not Found	Not Found	Not Found	Not Found	Not Found	Not Found	Not Found	Not Found	Not Found	Not Found	High	Not Found	Not Found	High	Not Found	Not Found	Not Found	Not Found	Not Found	High	Not Found	High	Not Found	Not Found	Not Found	Not Found	Not Found	Not Found	Not Found	Not Found	High	Not Found	Not Found	Not Found	Not Found	Peak Found	Not Found	Not Found	Not Found	Peak Found	Peak Found	Not Found	Not Found	Not Found	Not Found	Not Found	Not Found	Not Found	Not Found	Not Found	Peak Found	Not Found	Not Found	Not Found	Not Found	Not Found	High	Not Found	High	Not Found	Not Found	Not Found	Not Found	Not Found	Not Found	Not Found	Not Found	Not Found	Not Found	Peak Found	Not Found	Not Found	Not Found	Not Found	Not Found	Peak Found	Not Found	Not Found	Not Found	Peak Found	Not Found	Not Found	Not Found	Peak Found	Not Found	Not Found	Not Found	Not Found	Peak Found	Not Found	Not Found	Peak Found	Not Found	Not Found	Not Found	Not Found	Not Found	Peak Found	Not Found	Not Found	Peak Found	Not Found	Not Found	Not Found	Peak Found	Peak Found	Not Found	Peak Found	Not Found	0	0	High	High		0.00002708		0.00004404	8.13	658.9	416.8	416.8	7.41116E-09	8.57345E-10	0	0	8.03009E-07	8.88573E-08	0	0	2.95	18.76	K.QYTSRDHLAK.H	[465-474]	Used
	High	[R].LYTISEGYVPNLR.[N]		1	33	Q8WWZ8-1	Q8WWZ8-1 [361-373]		0	1524.80567	0	0.878842941	0.951495086	0.786980265	95260.62269			16813.0704	2003814.421		3970.431861			49754.11822	32019.78734			3601546.347		18482.93043	126872.6739		29656.96498	6719.06021	9732.113157	27065.05449			17019.51526	489931.7279	14143.22502	31776.99644	42351.95128	38737.05592	14275.31131	149268.482					1597429.6	193709.8296	162356.9976	227833.9689	44007.49527	241728.6787		20863.11315		811137.3871	52792.33193		10379.61024	66572.24188		37896.87976	152059.9836	217119.4526	632168.7379		34131.69033	31834.09042	49618.10377	53683.74249	47769.19254	808855.352			97685.7436	38151.52722	32115.09898	70815.31018	106458.8657	24016.68601	54772.58024	289854.8213		66591.9255	44563.7418	673919.9686	140463.1474	151081.1059	849631.7419		164706.0057	4107099.349	34381.82025	60847.17336	28085925.97	69089808.69	41477777.36	65952960.98	93108654.53	51627035.15	49610476.2	159359979.1		18837669.07	55441396.74	219084167.3	84027444.67	87511230.26		33425040.09	20395.73466						290536.0387	162566.4786		27129.04237	2187024.161		6474802.133	39624.29385		118390.5575	195281.5911	100097.2422	939422.0504		34814880.98	55142.82489	17401791.96	28911717.19		Peak Found	Not Found	Not Found	Peak Found	High	Not Found	Peak Found	Not Found	Not Found	Peak Found	Peak Found	Not Found	High	High	Not Found	Peak Found	Peak Found	Not Found	Peak Found	Peak Found	Peak Found	Peak Found	Not Found	Not Found	Peak Found	High	Peak Found	Peak Found	Peak Found	Peak Found	Peak Found	Peak Found	Peak Found	Not Found	Not Found	Not Found	Peak Found	Peak Found	Peak Found	Peak Found	Peak Found	Peak Found	Not Found	Peak Found	Not Found	High	Peak Found	Not Found	Peak Found	Peak Found	Not Found	Peak Found	Peak Found	Peak Found	Peak Found	Not Found	Peak Found	Peak Found	Peak Found	Peak Found	Peak Found	Peak Found	Not Found	Not Found	Peak Found	Peak Found	Peak Found	Peak Found	Peak Found	Peak Found	Peak Found	High	Peak Found	High	Peak Found	High	Peak Found	Peak Found	Peak Found	Not Found	Peak Found	Peak Found	Peak Found	Peak Found	High	High	Peak Found	Peak Found	High	Peak Found	Peak Found	High	Not Found	Peak Found	Peak Found	Peak Found	Peak Found	Peak Found	Not Found	Peak Found	Peak Found	Not Found	Not Found	Not Found	Not Found	Not Found	High	Peak Found	Peak Found	Peak Found	Peak Found	Peak Found	Peak Found	Peak Found	Not Found	Peak Found	Peak Found	High	Peak Found	Not Found	High	Peak Found	Peak Found	Peak Found	0	0	High	High		0.00001637		0.000005862	6.76	521	458.1	458.1	1.75743E-07	2.72934E-08	0	0	1.90417E-05	3.13804E-05	2.52567E-05	0.000318066	2.81	64.83	R.LYTISEGYVPNLR.N	[361-373]	Used
	High	[K].IVASNLVTGLPK.[Q]		1	26	Q8WWZ8-1	Q8WWZ8-1 [323-334]		0	1211.7358	1	0.735050105	0.931764185	8.4934E-06	29462.10795						2617.173667	2082036.178		30305.51506	11268.43721	13026.22804				8929.570802	18944.90516	24032.37864	22547.15478	13514.1534	9569.406988			23095.35532	6513.754418	19705.4721	2117.478797	44151.34998	41609.93393	29504.63242	19343.54564	772236.6787	1934165.786	260700.8877	689232.4811	845098.1402		3494947.253	4312545.198	2305998.573	376811.8295	2996835.665	1520055.839		1930236.952	716854.5474	434895.7593	1432732.938		2921563.047	23751.50893	971238.4253			2322384.672		980168.9194	4220816.796	149205.7708	4334952.197	163320.1421	3463481.566	286285.1914			360819.6293		1759753.315	1154186.699	194625.6188	538875.0779	932140.985	6352622.615	936390.9602	1348982.737	904581.5254	1669520.017	2777589.272	1324608.866		2451245.618	4110982.209	757417.9902	10970.28776	614633.9119	2060364.74	3257137.111	2093025.131	34011905.4	2121572.803	2036027.574	7697684.417	1106907.645	370564.1053	1237228.48	7797830.801	2148275.545	2943939.388	1337193.166	1863519.557	1082475.143	1573292.916	1773502.128	734474.6282	1157053.677		9615504.582	419389.9879		1175366.625	3334872.033	878543.6712	813713.5656	483846.391	170825.5995	1110322.318	277933.0436	44141.91406	465024.3442	265352.6565	22845169.01		2511241.547	1735554.014		Peak Found	Peak Found	Peak Found	Peak Found	Peak Found	Peak Found	Peak Found	Peak Found	Peak Found	Peak Found	Peak Found	Peak Found	Peak Found	High	Peak Found	Peak Found	Peak Found	Peak Found	Peak Found	Peak Found	Peak Found	Peak Found	Peak Found	Peak Found	Peak Found	Peak Found	Peak Found	Peak Found	Peak Found	Peak Found	Peak Found	Peak Found	Peak Found	Peak Found	Peak Found	Peak Found	Peak Found	Peak Found	Peak Found	Peak Found	Peak Found	Peak Found	Peak Found	Peak Found	Peak Found	Peak Found	Peak Found	Peak Found	Peak Found	Peak Found	Peak Found	Peak Found	Peak Found	Peak Found	High	Peak Found	Peak Found	Peak Found	Peak Found	Peak Found	Peak Found	Peak Found	Peak Found	Peak Found	Peak Found	Peak Found	Peak Found	Peak Found	Peak Found	Peak Found	Peak Found	High	Peak Found	Peak Found	Peak Found	Peak Found	Peak Found	Peak Found	Peak Found	Peak Found	Peak Found	High	Peak Found	Peak Found	Peak Found	High	High	Peak Found	High	Peak Found	Peak Found	High	Peak Found	Peak Found	High	Peak Found	Peak Found	High	High	Peak Found	Peak Found	Peak Found	Peak Found	Peak Found	Peak Found	Peak Found	High	Peak Found	Not Found	Peak Found	Peak Found	Peak Found	Peak Found	Peak Found	Peak Found	Peak Found	Peak Found	Peak Found	Peak Found	Peak Found	High	Peak Found	High	Peak Found	0	323	High	High		0.00001637		0.00001192	6.67	550.9	326.2	326.2	2.15278E-07	3.59837E-08	0	0	2.33251E-05	3.13804E-05	2.41225E-05	0.000309023	3.2	67.91	K.IVASNLVTGLPK.Q	[323-334]	Used
	High	[K].TCGTVVDVVNDK.[I]	1xCarbamidomethyl [C2]	1	42	Q8WWZ8-1	Q8WWZ8-1 [311-322]		0	1306.63074	3	0.911253737	0.99989539	0.665771949			375551.2081	286270.153	5947865.195	887389.0305		136290.7151	31636.66022	336491.6528	332625.4883	48149.39214		7389011.46						146946.4481	467316.7359	869665.3052			339211.3145	4817556.963		302809.206				678455.1896		59581354.11	1962925.008	408991.5119	19296838	772843.9925	875304.0422		252762.1391			569256.172		5901996.088	1013022.62	262535.4424	59422.52272	1470938.203	290885.079	454863.2959		1427585.629	988790.5861			1455635.103	297338.7043	1803407.643	482961.5604			1456342.283	581587.4253		386456.528	1363726.084		475949.2706		2045322.77		831317.3345	294397.4466	18004825.29		2464997.452	2299440.004	224571.1778	334862.7333		3748781.835	935139.902			805742.7952														2534143.1	1201958.65		1243298.187	234915.2603	605417.0377	4399290.675	633316.3236	1506486.13	613783.3806			466783.1743	575537.504	604428.8654	505521.4192	710268.2975	687900.4375	1635954.226		7736366.976	415399.4048	768681.3226	881972.636		Peak Found	Peak Found	Peak Found	Peak Found	High	Peak Found	Not Found	Peak Found	Peak Found	High	High	Peak Found	Not Found	Peak Found	Not Found	High	Peak Found	Peak Found	High	Peak Found	Peak Found	Peak Found	Not Found	Not Found	Peak Found	High	Not Found	High	Not Found	Not Found	Peak Found	High	Peak Found	Peak Found	Peak Found	Peak Found	Peak Found	Peak Found	High	Peak Found	Peak Found	High	Peak Found	Peak Found	Peak Found	High	Peak Found	Peak Found	Peak Found	High	Peak Found	High	Not Found	Peak Found	High	Not Found	Peak Found	Peak Found	High	Peak Found	Peak Found	Peak Found	Not Found	Peak Found	Peak Found	Peak Found	Peak Found	Peak Found	High	High	Not Found	High	Peak Found	Peak Found	Peak Found	High	Peak Found	Peak Found	Peak Found	Peak Found	Peak Found	Not Found	High	Peak Found	Not Found	Not Found	Peak Found	Not Found	High	Not Found	Peak Found	Not Found	Not Found	Not Found	Not Found	Not Found	Not Found	Not Found	Not Found	Not Found	High	High	Not Found	Peak Found	Peak Found	Peak Found	Peak Found	Peak Found	Peak Found	Peak Found	Peak Found	Not Found	Peak Found	Peak Found	Peak Found	Peak Found	Peak Found	High	Peak Found	Not Found	High	Peak Found	High	Peak Found	0	0	High	High		0.00001637		0.000007925	6.46	449.3	351.9	351.9	3.44311E-07	6.08421E-08	0	0	3.73052E-05	3.13804E-05	2.11394E-05	0.000282805	2.63	32.38	K.TCGTVVDVVNDK.I	[311-322]	Used
	High	[K].DNEFEEPYREALPTLK.[L]		1	2	Q8WWZ8-1	Q8WWZ8-1 [396-411]		1	1950.94435	0	4.74369E-17	4.58126E-17	0.003345102					428725.5782		5910.591575		4708.79207																																																															114831.8458										408128.6196					296463.3917																																							Not Found	Not Found	Not Found	Not Found	Peak Found	Not Found	Peak Found	Not Found	Peak Found	Not Found	Not Found	Not Found	Not Found	Not Found	Not Found	Not Found	Not Found	Not Found	Not Found	Not Found	Not Found	Not Found	Not Found	Not Found	Not Found	Not Found	Not Found	Not Found	Not Found	Not Found	Not Found	Not Found	Not Found	Not Found	Not Found	Not Found	Not Found	Not Found	Not Found	Not Found	Not Found	Not Found	Not Found	Not Found	Not Found	Not Found	Not Found	Not Found	Not Found	Not Found	Not Found	Not Found	Not Found	Not Found	Not Found	Not Found	Not Found	Not Found	Not Found	Not Found	Not Found	Not Found	Not Found	Not Found	Not Found	Not Found	Not Found	Not Found	Not Found	Not Found	Not Found	High	Not Found	Not Found	Not Found	Not Found	Not Found	Not Found	Not Found	Not Found	Not Found	Peak Found	Not Found	Not Found	Not Found	Not Found	Peak Found	Not Found	Not Found	Not Found	Not Found	Not Found	Not Found	Not Found	Not Found	Not Found	Not Found	Not Found	Not Found	Not Found	Not Found	Not Found	Not Found	Not Found	Not Found	Not Found	Not Found	Not Found	Not Found	Not Found	Not Found	Not Found	Not Found	Not Found	Not Found	Not Found	Not Found	Not Found	Not Found	Not Found	Not Found	Not Found	Not Found	Not Found	0	396	High	High		0.00002708		0.00004887	6.25	472.4	364.5	364.5	5.63412E-07	1.05026E-07	0	0	6.10427E-05	3.13804E-05	1.83977E-05	0.000259875	3.06	56.72	K.DNEFEEPYREALPTLK.L	[396-411]	Used
	High	[K].LLIPVTCEFPR.[L]	1xCarbamidomethyl [C7]	1	28	Q8WWZ8-1	Q8WWZ8-1 [350-360]		0	1344.73442	3	0.179760833	0.105939011	0.060076949					657927.1407		1190.868155	1525.587387	7208.932568			54187.07966	533726.7938	2461987.763	520886.6727	18113.47962	46082.51098	8068.419357	60950.46766	25414.27327	198273.2894		357602.4337	24268.61245	65931.00227	285112.4896	44849.60022	91971.41348	45039.56187	52585.72905	40647.92535	41512.12276	54371.31339	87957.7761	250964.9082	148777.3055	1129024.045		221750.726	70015.49858	73081.62733	78612.1887	94757.28655		71870.22246	181506.3959	58396.8588	12425.87876	56518.91006	3961.279729	62001.63264			109892.0095	202411.2692		168549.3136		69302.7401	116383.6943	12779.17481	1042112.815	27102.97456	57207.16661	19731.28383		3371.305729	10517.436	8127.477842	9320.03208	239816.3814	44695.78838	43800.8697	44750.67912	40466.90588	185571.1568	355905.5514		1760768.272	236704.9411	1349021.898	1534216.094	159987.4514	128516.5571	181827.7207	837256.3571		258376.8801	7726873.262	87043.3124	6546055.76		633060.4266		295743.6192						26090.09314		7592.273936	8311.914608	5338.383992	693623.9814	1386520.39	732113.2111	28466.41697	51643.48882	284450.641		211735.7819	613374.9449	50100.53677	246029.8928	607191.5565	280022.2461	1216721.739		6115533.421		652355.6325	504224.9514		Not Found	Not Found	Not Found	Not Found	High	Not Found	Peak Found	Peak Found	Peak Found	Not Found	Not Found	Peak Found	High	High	Peak Found	Peak Found	Peak Found	Peak Found	Peak Found	Peak Found	Peak Found	Not Found	Peak Found	Peak Found	Peak Found	High	Peak Found	Peak Found	Peak Found	Peak Found	Peak Found	Peak Found	Peak Found	High	Peak Found	Peak Found	Peak Found	Not Found	Peak Found	Peak Found	High	Peak Found	Peak Found	Not Found	Peak Found	High	Peak Found	Peak Found	Peak Found	Peak Found	High	Not Found	Not Found	High	High	Not Found	Peak Found	Not Found	Peak Found	Peak Found	Peak Found	Peak Found	Peak Found	Peak Found	Peak Found	Not Found	Peak Found	Peak Found	Peak Found	Peak Found	Peak Found	High	Peak Found	Peak Found	High	Peak Found	Peak Found	Not Found	Peak Found	Peak Found	High	High	Peak Found	Peak Found	Peak Found	Peak Found	Not Found	Peak Found	High	Peak Found	Peak Found	Not Found	Peak Found	Not Found	Peak Found	Not Found	Not Found	Not Found	Not Found	Not Found	Peak Found	Not Found	Peak Found	Peak Found	Peak Found	Peak Found	High	High	Peak Found	Peak Found	High	Not Found	Peak Found	Peak Found	Peak Found	Peak Found	High	Peak Found	Peak Found	Not Found	High	Peak Found	Peak Found	Peak Found	0	0	High	High		0.00002708		0.00004842	6.25	490.8	343.2	343.2	5.68263E-07	1.056E-07	0	0	6.15683E-05	3.13804E-05	1.83695E-05	0.000259471	2.78	63.76	K.LLIPVTCEFPR.L	[350-360]	Used
	High	[K].QTPGSSGDFIIR.[T]		1	10	Q8WWZ8-1	Q8WWZ8-1 [335-346]		0	1277.64844	1			3.66332E-17																																																			70449.76832	116689.8246				61847.18994							16747.07632	163794.5319			13300.35324															125967.0844		94185.20301					1023730.039					23967.89912				372320.3993	260213.4299	41516.26164		33904.06696		72892.62225	55501.06852	40505.84484		50065.27591		73503.91389						200649.6317		16849.77539				88026.01668	455916.6636	414631.4428		Peak Found	Not Found	Not Found	Not Found	High	Not Found	Not Found	Peak Found	Peak Found	Peak Found	Peak Found	Not Found	Not Found	Not Found	Not Found	Peak Found	Not Found	Not Found	High	Peak Found	Not Found	Not Found	Peak Found	Not Found	Not Found	High	Not Found	Peak Found	Not Found	Not Found	Not Found	Not Found	Peak Found	Not Found	Peak Found	Not Found	Peak Found	Not Found	Not Found	Peak Found	Not Found	Peak Found	Not Found	Not Found	Not Found	Peak Found	Not Found	Not Found	Peak Found	Peak Found	Peak Found	Peak Found	Not Found	Not Found	Not Found	Peak Found	Peak Found	Not Found	Not Found	Not Found	Not Found	Peak Found	Peak Found	Peak Found	Not Found	Peak Found	Peak Found	Not Found	Peak Found	Peak Found	Not Found	High	Peak Found	Not Found	Peak Found	Peak Found	Not Found	Peak Found	Not Found	Peak Found	Peak Found	Peak Found	Not Found	Peak Found	Not Found	Not Found	Peak Found	Not Found	High	Not Found	Not Found	Peak Found	Not Found	Peak Found	Not Found	Peak Found	Not Found	Peak Found	Peak Found	Peak Found	Peak Found	Peak Found	Peak Found	Peak Found	Peak Found	Peak Found	Not Found	Peak Found	Not Found	Peak Found	Peak Found	Not Found	Peak Found	Peak Found	Peak Found	Peak Found	Not Found	Peak Found	Peak Found	Not Found	Peak Found	Peak Found	Peak Found	Peak Found	0	0	High	High		0.00003163		0.0001011	6.15	409.4	287.9	287.9	7.08783E-07	1.33037E-07	0	0	7.67918E-05	3.13804E-05	1.72756E-05	0.000249377	1.55	43.56	K.QTPGSSGDFIIR.T	[335-346]	Used
	High	[K].GYQCECPR.[G]	2xCarbamidomethyl [C4; C6]	1	122	Q8WWZ8-1	Q8WWZ8-1 [244-251]		0	1069.41898	4	0.760260795	0.997728047	0.982247262		11265028.23	13614703.79	2928038.489	6993543.825	22366497.49	13485609.32	7748915.444	5435433.766	8592947.414	7262418.318	8413228.415	16596695.83	4374110.033		6294518.164	10837751.2	13972506.86	8315865.967	10618362.37	12917270.62	15611545.05	10763231.76	8146239.487	12854183.47	8401168.86	6322968.96	4499975.366	7564446.196	5866886.126	7448162.557	10138150.57	7934558.957	10796444.46		10825880.2	2734780.435		115315.9007	5231115.73		4561646.999	18517572.73	12931001.73	2200090.507	20379541.8	15133294.73	9205381.014	9759087.982	11403573.4	2360176.591	4012741.104	8419240.01	7426104.057	3491670.568	2407319.809	5360358.858	4296794.162	4124230.212	4155910.743	3879209.32		2486120.418	9524910.347	5957291.088	4311144.428	7623810.427	18220612.27	14981202.25	9537997.382	3766010.06	8936471.297	8458951.599	8880850.744	8082359.51	6507664.119	4347149.501	4227021.002			18183262.32	3962401.038	10380811.37	12223412.2	1449986.489	3695982.44	4138277.497	1750974.888	35686206.53	464292.2673	4591402.195	1152878.804	2736032.559		4179268.031	829879.4226	995071.5458	1211619.289	4528368.959	327855.549	14467371.42	9123430.598	827622.2741	16898860.67	13194796.61	15773998.37	16898910.07	11582767.96	11644834.42	6803676.269	1913995.523	6792838.621	1539966.88	11036360.96	10137075.86	948386.1493	9162997.262	2916290.25	5923894.148	7036596.411	34835835	11732867.27	5717907.315	1526685.021		Peak Found	Peak Found	Peak Found	Peak Found	Peak Found	Peak Found	High	Peak Found	High	High	High	Peak Found	Peak Found	Peak Found	Not Found	High	High	Peak Found	Peak Found	High	Peak Found	High	High	High	Peak Found	Peak Found	Peak Found	High	High	Peak Found	High	Peak Found	Peak Found	Peak Found	Not Found	Peak Found	Peak Found	Not Found	Peak Found	Peak Found	Not Found	Peak Found	Peak Found	High	Peak Found	High	High	High	High	High	Peak Found	High	Peak Found	Peak Found	High	Peak Found	Peak Found	Peak Found	High	High	High	Not Found	Peak Found	Peak Found	High	Peak Found	Peak Found	Peak Found	Peak Found	Peak Found	Peak Found	High	Peak Found	Peak Found	Peak Found	Peak Found	Peak Found	Peak Found	Not Found	Not Found	High	High	Peak Found	High	High	High	High	High	High	High	High	High	Peak Found	Peak Found	High	Peak Found	High	Peak Found	High	Peak Found	High	High	High	Peak Found	High	Peak Found	High	High	Peak Found	High	High	Peak Found	High	Peak Found	High	High	High	Peak Found	High	Peak Found	High	High	High	High	0	0	High	High		0.0001206		0.0009248	5.86	444	444	444	1.39127E-06	2.41766E-07	0	0	0.000150724	4.49189E-05	4.46223E-05	0.000450045	1.45	21.56	K.GYQCECPR.G	[244-251]	Used
	High	[K].ACPGGYYVYR.[L]	1xCarbamidomethyl [C2]	1	52	Q8WWZ8-1	Q8WWZ8-1 [123-132]		0	1205.5408	2	0.83030719	0.801357449	0.921687001					4497403.64		368507.8419			210351.1733	272309.2563		1291079.735	6426924.103	963720.3664	88013.0232	325781.0882		279005.9458					567916.2148	318390.9917	3724636.479	218966.4837	234360.1047	620603.4212	503894.7302	502479.8498	1262655.784	868613.9266		1671895.204	822316.6424	2299428.853	338632.7873	1710229.91	492732.2824	235872.3076	305545.6823	2158950.996	1954653.618	4259547.833	5026788.384	491754.8501	148672.0603	69366.7012	82288.69369	275826.3538	1211244.991	1184681.516	913825.4964	87069.64925	106058.5314	1034854.745	158505.6737	1075783.702	260032.3838			36264.73759	40699.44236	11710.011	86166.92322	1260769.611		2455328.81	209308.8333	1038207.237	1154608.035	357239.0124	2958180.789	634212.2475	1780034.329	3088600.588	661275.1021	3376157.325	211857.3482	1488407.965		1871253.648	59175.7096					503546.9399												43948.89282	261243.3537				350901.0518	929937.269	421531.0427	884631.2905			368135.9327		134327.496	279839.7604		415926.4438	181985.2246	587618.8264	70009.72629	1755805.812	214848.8423	221509.7177			Not Found	Not Found	Not Found	Not Found	High	Not Found	Peak Found	Not Found	Not Found	Peak Found	High	Not Found	Peak Found	High	Peak Found	Peak Found	High	Not Found	Peak Found	Not Found	Not Found	Not Found	Not Found	Peak Found	Peak Found	High	Peak Found	High	Peak Found	Peak Found	Peak Found	High	Peak Found	Not Found	High	Peak Found	High	High	Peak Found	High	High	Peak Found	Peak Found	Peak Found	Peak Found	High	Peak Found	Peak Found	Peak Found	High	Peak Found	Peak Found	Peak Found	High	Peak Found	Peak Found	Peak Found	Peak Found	Peak Found	Peak Found	Not Found	Not Found	Peak Found	Peak Found	Peak Found	Peak Found	Peak Found	Not Found	Peak Found	Peak Found	Peak Found	High	Peak Found	High	High	Peak Found	Peak Found	Peak Found	High	Peak Found	Peak Found	Not Found	Peak Found	High	Not Found	Not Found	Not Found	Not Found	High	Not Found	Not Found	Not Found	Not Found	Not Found	Not Found	Not Found	Not Found	Not Found	Not Found	Not Found	Peak Found	Peak Found	Not Found	Not Found	Not Found	Peak Found	High	Peak Found	Peak Found	Not Found	Not Found	Peak Found	Not Found	Peak Found	Peak Found	Not Found	Peak Found	High	Peak Found	Peak Found	High	Peak Found	Peak Found	Not Found	0	123	High	High		0.00002708		0.00006035	5.7	427.6	326.4	326.4	2.00988E-06	2.84321E-07	0	0	0.000217718	5.1158E-05	5.05317E-05	0.000661959	1.88	36.15	K.ACPGGYYVYR.L	[123-132]	Used
	High	[R].DGCVSDDSVK.[Q]	1xCarbamidomethyl [C3]	1	17	Q8WWZ8-1	Q8WWZ8-1 [455-464]		0	1081.44663	1	4.74369E-17		3.66332E-17																241244.7155																																							403336.4026																		649863.0928									2363674.437			816911.3925	2871327.923	1109047.156		38953966.67								2852705.185						716807.8602																		20054362.63					Not Found	Not Found	Not Found	Not Found	Not Found	Not Found	Not Found	Not Found	Not Found	Not Found	Not Found	Peak Found	Peak Found	Not Found	Not Found	Peak Found	Not Found	Peak Found	Not Found	Peak Found	Not Found	Peak Found	Peak Found	Not Found	Not Found	Not Found	Not Found	Not Found	Not Found	Not Found	Not Found	Not Found	Not Found	Not Found	Not Found	Not Found	Not Found	Not Found	Not Found	Not Found	Not Found	Not Found	Not Found	Not Found	Not Found	Not Found	Not Found	Not Found	Not Found	Not Found	Peak Found	Not Found	Peak Found	Not Found	Peak Found	Peak Found	Not Found	Not Found	Peak Found	Not Found	Peak Found	Not Found	Peak Found	Not Found	Not Found	Not Found	Not Found	Not Found	Not Found	Not Found	Not Found	Peak Found	Peak Found	Not Found	Not Found	Not Found	Not Found	Not Found	Not Found	Not Found	Not Found	High	Not Found	Not Found	High	High	Peak Found	High	High	Peak Found	Peak Found	High	High	Peak Found	Not Found	Peak Found	Peak Found	High	Peak Found	Peak Found	Peak Found	Peak Found	High	Not Found	Not Found	Not Found	Peak Found	Peak Found	Not Found	Peak Found	Peak Found	Not Found	Peak Found	Peak Found	Peak Found	Peak Found	Peak Found	Not Found	Peak Found	Peak Found	High	Not Found	Peak Found	Peak Found	0	0	High	High		0.00003536		0.0002159	5.01	405.8	405.8	405.8	9.87726E-06	1.13998E-05	1.02645E-05	0.000220361	0.001068998	7.09421E-05	7.02901E-05	0.000962835	2	21.79	R.DGCVSDDSVK.Q	[455-464]	Used
	High	[R].VLVCGVLDER.[S]	1xCarbamidomethyl [C4]	1	24	Q8WWZ8-1	Q8WWZ8-1 [497-506]		0	1159.61397	3	0.934779286	0.826798954	0.642388415	1088007.333	698466.4726	564905.0496	527921.2261	7078476.63	1892982.859	445168.261	573775.2957	709795.4299	2693469.488	623172.8656	77758.37805	2331281.471	13280485.88	2290716.941	242432.1495	980052.49	147646.6097	901950.5432	237917.7921	14983950.29	923052.7254	562937.199	2409579.585	402433.4368	5465973.145	984105.2811	862610.9903	797464.4457	1081241.744	1060232.835	937922.4366	423648.7889	11457350.62	1498303.685	553900.0015	426223.7595	912718.6597	1294419.214	69254.00506		1242571.956		320948.3386		1593092.428	65077.50282	556280.98		862091.8019	26861.90915	191005.4056	229503.7335				303451.7072	233627.6005	53845.68269	159435.2887	179230.5327	2741191.944	140952.8122	697285.1534	126869.7863	508887.3386	75641.89105	266278.6932	163025.3355	167962.3093	872686.8257	252030.9143	1096142.604	83176.03724		3547398.314	1727875.61	182342.5642	4159644.668	343319.1648	130739.6013	699891.0057	507343.4583	57028.24053	974404.5066	280279.7224		4239668.067	14989594.38		508220.2992	18142873.49	929682.8451	152476.2123	1277930.942		5814552.35	13296247.18	373757.4791	5132759.704	68901.53763		101882.2805				874482.2256				229628.8132		185465.7763			206605.126			401727.9802		55894.10351					Peak Found	Peak Found	Peak Found	Peak Found	Peak Found	Peak Found	Peak Found	Peak Found	High	High	Peak Found	Peak Found	Peak Found	Peak Found	Peak Found	Peak Found	Peak Found	Peak Found	Peak Found	Peak Found	Peak Found	Peak Found	Peak Found	Peak Found	Peak Found	High	Peak Found	High	High	Peak Found	Peak Found	High	Peak Found	Peak Found	High	Peak Found	Peak Found	Peak Found	Peak Found	Peak Found	Peak Found	Peak Found	Peak Found	Peak Found	Peak Found	High	Peak Found	Peak Found	Peak Found	Peak Found	Peak Found	Peak Found	Peak Found	Not Found	Peak Found	Not Found	Peak Found	Peak Found	Peak Found	Peak Found	Peak Found	Peak Found	Peak Found	Peak Found	Peak Found	Peak Found	Peak Found	Peak Found	Peak Found	Peak Found	Peak Found	High	Peak Found	High	High	Peak Found	Peak Found	Peak Found	Peak Found	Peak Found	Peak Found	Peak Found	Peak Found	Peak Found	Peak Found	Peak Found	Not Found	Peak Found	High	Not Found	Peak Found	Peak Found	Peak Found	Peak Found	Peak Found	Not Found	Peak Found	Peak Found	High	High	Peak Found	Not Found	Peak Found	Peak Found	Not Found	Not Found	High	Not Found	Not Found	Not Found	Peak Found	Not Found	Peak Found	Not Found	Not Found	Peak Found	Not Found	Peak Found	Peak Found	Not Found	Peak Found	Not Found	Not Found	Not Found	0	497	High	High		0.00003163		0.00009898	4.26	304.8	222.1	222.1	5.48385E-05	1.39866E-05	1.36656E-05	0.00040404	0.005905776	8.46793E-05	8.40284E-05	0.001300873	1.72	46.93	R.VLVCGVLDER.S	[497-506]	Used
	High	[K].SNAIEVNIPR.[E]		1	13	Q8WWZ8-1	Q8WWZ8-1 [270-279]		0	1112.60585	2	4.74369E-17	4.58126E-17	3.66332E-17													544544.2934				62032.13995				78729.8046	1015857.254					554279.0651								1351238.987			1129166.496	1120982.056		418093.7155			395365.7631		7677106.427	1349499.219				98072.09484	37503.84343		736860.5934	68896.43873	157362.0676	164640.3497		13882.18619		29429.90136		32144.12512	121892.1507	484662.038		70706.02152	896912.1376		295782.4717		2234754.367			1193796.856			621660.9959	2775452.725	243322.1073	248439.312		121342.7111	88317.69447	137767.2127	238625.2618					186324.7318				107247.1137						1330364.933	267947.9652				930801.1137	466219.4404	231373.0939			110236.0579		88458.24296			263801.2091	207372.0437	321325.25	444519.5813							Not Found	Not Found	Not Found	Not Found	High	Not Found	Not Found	Not Found	Not Found	Not Found	Peak Found	Not Found	Peak Found	Not Found	Not Found	Peak Found	Peak Found	Not Found	High	Peak Found	Peak Found	Peak Found	Peak Found	Not Found	Not Found	Peak Found	Peak Found	Not Found	Not Found	Not Found	Not Found	Not Found	Not Found	Not Found	High	Not Found	Not Found	Peak Found	Peak Found	Not Found	Peak Found	Not Found	Not Found	High	Not Found	High	Peak Found	Not Found	Not Found	Not Found	Peak Found	Peak Found	Not Found	High	Peak Found	Peak Found	Peak Found	Not Found	Peak Found	Not Found	Peak Found	Not Found	Peak Found	Peak Found	Peak Found	Peak Found	Peak Found	Peak Found	Not Found	Peak Found	Not Found	Peak Found	Not Found	High	High	Not Found	Not Found	Peak Found	Peak Found	Peak Found	Peak Found	Not Found	Peak Found	Peak Found	Peak Found	Peak Found	Not Found	Not Found	Not Found	Not Found	Peak Found	Not Found	Not Found	Not Found	Peak Found	Not Found	Not Found	Not Found	Not Found	Not Found	Peak Found	Peak Found	Not Found	Peak Found	Not Found	Peak Found	High	Peak Found	Not Found	Not Found	Peak Found	Not Found	Peak Found	Peak Found	Peak Found	Peak Found	Peak Found	Peak Found	Peak Found	Not Found	Not Found	Not Found	Not Found	Not Found	0	0	High	High		0.00003536		0.0001793	3.04	324.6	195	195	0.000913853	4.98456E-05	4.97421E-05	0.000912964	0.090091783	0.002251645	0.002250251	0.011494253	2	43.83	K.SNAIEVNIPR.E	[270-279]	Used
	High	[R].NSPLEIMSR.[N]	1xOxidation [M7]	1	18	Q8WWZ8-1	Q8WWZ8-1 [374-382]		0	1062.52482	3	0.325866742	0.054770135	0.947354262	910937.8287	1745732.751	1236802.993	1206925.939	2182165.34	1838399.885	2296519.372	1249973.297		225722.183	624649.3455		525602.539	7487957.476	1026470.047	155384.6973	285401.8852	156648.511	260356.3487	178377.5536	335520.8006	512031.1965	547122.0547		245504.2316	1808962.504		177165.6034		141387.5597		714238.7961	58732.78183	7325579.279				863595.7443			362075.7463		726493.4576	229648.698	3039168.737	3846198.221	1123585.759				3229531.402	506506.7607	605798.0961	541638.6665	481693.4806	121411.5486	2419941.589	2107393.581	310006.0663	2176254.582	318901.7962	1394004.541	401078.2338	680693.3661	1840717.725	3251496.688		1394581.573	1207703.189	2168665.034	2269913.108	1161515.386		889186.543	2356731.768	3895522.461		10343185.77		750975.7532	7763533.799	1860329.861	4121082.583	2908501.454	703996.79	1787814.432		2334800.375	7555527.758	1388245.348	1992562.632	2107488.527	189274.4443	343942.3357	3648445.067	1669972.725	2472295.217		2869691.513	886543.845	146300.9718	11168326.85	49787.58826	4839812.323	649735.2019	183800.4435	1890782.829	491170.7898	6840666.76	418034.5518			127473.6198	5580831.859		16177099.92	916155.2806	2862292.828	12617105.53	442929.3184	5396440.512	1064962.525	548664.7382			Peak Found	Peak Found	Peak Found	Peak Found	Peak Found	Peak Found	Peak Found	Peak Found	Not Found	Peak Found	High	Not Found	Peak Found	Peak Found	Peak Found	Peak Found	Peak Found	Peak Found	Peak Found	Peak Found	Peak Found	Peak Found	Peak Found	Not Found	Peak Found	High	Peak Found	Peak Found	Peak Found	Peak Found	Peak Found	Peak Found	Peak Found	Peak Found	Peak Found	Peak Found	Not Found	Peak Found	Not Found	Not Found	Peak Found	Not Found	Peak Found	Peak Found	Peak Found	Peak Found	Peak Found	Not Found	Not Found	Not Found	Peak Found	Peak Found	Peak Found	High	High	Peak Found	Peak Found	Peak Found	Peak Found	Peak Found	Peak Found	Peak Found	Peak Found	Peak Found	Peak Found	Peak Found	Not Found	Peak Found	Peak Found	Peak Found	Peak Found	Peak Found	Not Found	Peak Found	Peak Found	Peak Found	Not Found	Peak Found	Peak Found	Peak Found	Peak Found	Peak Found	Peak Found	Peak Found	Peak Found	Peak Found	Peak Found	Peak Found	High	Peak Found	High	Peak Found	Peak Found	Peak Found	Peak Found	Peak Found	Peak Found	Not Found	Peak Found	Peak Found	Peak Found	High	Peak Found	Peak Found	Peak Found	Peak Found	High	Peak Found	Peak Found	Peak Found	Peak Found	Not Found	Peak Found	Peak Found	Not Found	Peak Found	Peak Found	Peak Found	High	Peak Found	High	Peak Found	High	Peak Found	0	374	High	High		0.0001252		0.00103	2.68	222.3	97	97	0.002097989	7.67662E-05	7.10758E-05	0.001069662	0.185366806	0.007696873	0.007696831	0.030224773	1.4	36.17	R.NSPLEIMSR.N	[374-382]	Used
	High	[R].VLRSDGK.[T]		1	2	Q8WWZ8-1	Q8WWZ8-1 [213-219]		1	774.44683	0		4.58126E-17	3.66332E-17																									110305.496																																																			17513645						157013.4592	89216.50174								774703.9056		173453.7771	48727.58143	1191443.279	876302.2277			3414591.072		715628.5906	401698.5349	241789.7574	720649.3071	697725.6732	410932.4397	205533.3557	484718.5476	649686.8662	384973.0376	188799.0045	176229.8462	85396.85621										288956.8004	300301.6898		Not Found	Not Found	Not Found	Not Found	Not Found	Not Found	Not Found	Not Found	Not Found	Not Found	Not Found	Not Found	Not Found	Not Found	Not Found	Not Found	Not Found	Not Found	Not Found	Not Found	Not Found	Not Found	Not Found	Not Found	Peak Found	Not Found	Not Found	Not Found	Not Found	Not Found	Not Found	Not Found	Not Found	Not Found	Not Found	Not Found	Not Found	Not Found	Not Found	Not Found	Not Found	Not Found	Not Found	Not Found	Not Found	Peak Found	Not Found	Not Found	Not Found	Not Found	Not Found	Not Found	Not Found	Not Found	Peak Found	Not Found	Not Found	Not Found	Not Found	Not Found	Not Found	Not Found	Not Found	Peak Found	Not Found	Not Found	Not Found	Not Found	Not Found	Not Found	Not Found	Not Found	Not Found	Not Found	Not Found	Peak Found	Not Found	Peak Found	Not Found	Not Found	Not Found	Peak Found	Peak Found	Not Found	Not Found	Not Found	Not Found	Not Found	Not Found	Not Found	Peak Found	Not Found	Peak Found	Peak Found	Peak Found	Peak Found	Not Found	Not Found	Peak Found	Peak Found	Peak Found	Peak Found	Peak Found	Peak Found	Peak Found	Peak Found	Peak Found	High	Peak Found	Peak Found	Peak Found	Peak Found	Peak Found	Not Found	Not Found	Not Found	Not Found	Not Found	Peak Found	Not Found	Not Found	Not Found	Peak Found	Peak Found	0	0	High	Low		0.6615		1	2.44	365.8	119	119	0.003670303	7.8205E-05	7.67675E-05	0.001137944	0.285156414	0.013908597	0.013906742	0.053742476	0.46	18.06	R.VLRSDGK.T	[213-219]	Used
	High	[K].IDEVLK.[Y]		1	1	Q8WWZ8-1	Q8WWZ8-1 [444-449]		0	716.41888	0			3.66332E-17																																																								76556.05228												343228.3062															425201.1504			164564.2788	186842.0848			153815.3947	303544.5693	1924282.48		78699.91167				314123.1802		183557.1882							71694.10719																			Not Found	Not Found	Not Found	Not Found	Not Found	Not Found	Not Found	Not Found	Not Found	Not Found	Not Found	Not Found	Not Found	Not Found	Not Found	Not Found	Not Found	Not Found	Not Found	Not Found	Not Found	Not Found	Not Found	Not Found	Not Found	Not Found	Not Found	Not Found	Not Found	Not Found	Not Found	Not Found	Not Found	Not Found	Not Found	Not Found	Not Found	Not Found	Not Found	Not Found	Not Found	Not Found	Not Found	Not Found	Not Found	Not Found	Not Found	Not Found	Not Found	Not Found	Not Found	Not Found	Not Found	Not Found	Not Found	Peak Found	Not Found	Not Found	Not Found	Not Found	Not Found	Not Found	Not Found	Not Found	Not Found	Not Found	Not Found	Peak Found	Not Found	Not Found	Not Found	Not Found	Not Found	Not Found	Not Found	Not Found	Not Found	Not Found	Not Found	Not Found	Not Found	Not Found	Peak Found	Not Found	Not Found	Peak Found	Peak Found	Not Found	Not Found	Peak Found	Peak Found	Peak Found	Not Found	Peak Found	Not Found	Not Found	Not Found	Peak Found	Not Found	Peak Found	Not Found	Not Found	Not Found	Not Found	Not Found	Not Found	High	Not Found	Not Found	Not Found	Not Found	Not Found	Not Found	Not Found	Not Found	Not Found	Not Found	Not Found	Not Found	Not Found	Not Found	Not Found	Not Found	Not Found	0	444	High	n/a					2.41	407	27.6	27.6	0.003887021	0.000124604	0.000123688	0.001119821	0.297205021	0.01585226	0.015852222	0.061625802		33.8	K.IDEVLK.Y	[444-449]	Used
	High	[K].EVFLHCR.[V]	1xCarbamidomethyl [C6]	1	2	Q8WWZ8-1	Q8WWZ8-1 [490-496]		0	960.472	0																																																																																																																																No Quan Values	Peak Found	Peak Found	Peak Found	Peak Found	Peak Found	Peak Found	Peak Found	Peak Found	Peak Found	Not Found	Peak Found	Peak Found	Peak Found	Peak Found	Peak Found	Not Found	Peak Found	Peak Found	Peak Found	Peak Found	Peak Found	Peak Found	Not Found	Peak Found	Peak Found	Peak Found	Peak Found	Not Found	Peak Found	Peak Found	Not Found	Peak Found	Peak Found	Peak Found	Peak Found	Peak Found	Peak Found	Peak Found	Peak Found	Peak Found	Peak Found	Peak Found	Peak Found	Peak Found	Peak Found	Peak Found	Peak Found	Peak Found	Peak Found	Peak Found	Not Found	Not Found	Not Found	Not Found	Not Found	Not Found	Peak Found	Not Found	Peak Found	Peak Found	Peak Found	Peak Found	Not Found	Peak Found	Peak Found	Peak Found	Peak Found	Peak Found	Peak Found	Peak Found	Peak Found	High	Peak Found	Peak Found	Peak Found	Not Found	Not Found	Not Found	Peak Found	Not Found	Not Found	Not Found	Peak Found	Not Found	Not Found	Not Found	Not Found	Not Found	Not Found	Not Found	Not Found	Not Found	Not Found	Not Found	Not Found	Not Found	Not Found	Not Found	Not Found	Not Found	Not Found	Not Found	Not Found	Not Found	Not Found	Not Found	Not Found	Not Found	Peak Found	Not Found	Not Found	Not Found	Not Found	Not Found	Not Found	Not Found	Not Found	Not Found	Not Found	Not Found	Not Found	Not Found	Not Found	Peak Found	0	490	High	High		0.006511		0.06472	2.35	349.6	145	145	0.004431433	0.000148034	0.000146689	0.001102131	0.325617797	0.018554511	0.018554342	0.072773295	1.82	27.41	K.EVFLHCR.V	[490-496]	Not Used
	High	[K].FVGK.[D]		1	3	Q8WWZ8-1	Q8WWZ8-1 [483-486]		0	450.2711	0			3.66332E-17																																							2458090.911		213480.0302														783664.9026																					1715585.56							259861.784	192708.7868	718606.6745	2255776.603							527631.6525	50466.72868			802371.4107		5473274.635					167400.1945			1513183.173		166840.3694						86344.24308						1363344.541	82203.04992				Peak Found	Peak Found	Peak Found	Peak Found	Peak Found	Not Found	Not Found	Not Found	Peak Found	Not Found	Not Found	Not Found	Peak Found	Peak Found	Not Found	Peak Found	Not Found	Peak Found	Not Found	Peak Found	Not Found	Peak Found	Peak Found	Not Found	Not Found	Not Found	Peak Found	Not Found	Not Found	Not Found	Not Found	Not Found	Not Found	Not Found	Not Found	Not Found	Not Found	Not Found	Peak Found	Not Found	Peak Found	Peak Found	Peak Found	Not Found	Peak Found	Not Found	Peak Found	Not Found	Not Found	Not Found	Not Found	Not Found	Peak Found	Not Found	Peak Found	Not Found	Peak Found	Not Found	Not Found	Not Found	Peak Found	Peak Found	Not Found	Peak Found	Peak Found	Not Found	Not Found	Not Found	Not Found	Not Found	Not Found	Peak Found	Not Found	Not Found	Not Found	Peak Found	Not Found	Not Found	Peak Found	Not Found	Not Found	Not Found	Peak Found	Peak Found	Peak Found	Peak Found	Peak Found	Not Found	Not Found	Peak Found	Peak Found	Not Found	Peak Found	Peak Found	Peak Found	Not Found	Peak Found	Not Found	Peak Found	Not Found	Not Found	Peak Found	Peak Found	Peak Found	Peak Found	Not Found	High	Not Found	Peak Found	Not Found	Peak Found	Not Found	Peak Found	Not Found	Peak Found	Peak Found	Not Found	Not Found	Not Found	Not Found	High	Peak Found	Peak Found	Not Found	0	483	High	n/a					2.13	370.9	57.4	57.4	0.00741069	0.000399846	0.000399284	0.001611604	0.448717913	0.030289759	0.030289635	0.128836447		20.33	K.FVGK.D	[483-486]	Used
	High	[K].DNEFEEPYR.[E]		1	3	Q8WWZ8-1	Q8WWZ8-1 [396-404]		0	1198.50111	0	4.74369E-17		3.66332E-17																101167.0827		10410.74207		46440.92196			38915.17921															9935947.63								878481.2309				10886053.4																			161741.9731			68667.68669																							650562.0847						400727.9054																319587.677			383301.7826	362485.9789		314022.572			Not Found	Not Found	Not Found	Not Found	Not Found	Not Found	Not Found	Not Found	Not Found	Not Found	Not Found	Not Found	Not Found	Not Found	Not Found	Peak Found	Not Found	Peak Found	Not Found	Peak Found	Not Found	Not Found	Peak Found	Not Found	Not Found	High	Not Found	Not Found	Not Found	Not Found	Not Found	Not Found	Not Found	Not Found	Not Found	Not Found	Not Found	Peak Found	Not Found	Not Found	Not Found	Not Found	Not Found	Not Found	Not Found	Peak Found	Not Found	Not Found	Not Found	Peak Found	Not Found	Not Found	Not Found	Not Found	Not Found	Not Found	Not Found	Not Found	Not Found	Not Found	Not Found	Not Found	Not Found	Not Found	Not Found	Not Found	Not Found	Not Found	Peak Found	Not Found	Not Found	High	Not Found	Not Found	Not Found	Not Found	Not Found	Not Found	Not Found	Not Found	Not Found	Not Found	Not Found	Not Found	Not Found	Not Found	Not Found	Not Found	Not Found	Not Found	Not Found	Not Found	Not Found	Not Found	Peak Found	Not Found	Not Found	Not Found	Not Found	Not Found	Peak Found	Not Found	Not Found	Not Found	Not Found	Not Found	Not Found	Not Found	Not Found	Not Found	Not Found	Not Found	Not Found	Not Found	Not Found	Not Found	Peak Found	Not Found	Not Found	Peak Found	Peak Found	Not Found	Peak Found	Not Found	0	0	High	High		0.00006473		0.0004615	2.01	135.3	66.8	66.8	0.009741419	0.000609659	0.000605006	0.001983034	0.519180153	0.043091763	0.043088697	0.191304347	1.15	37.05	K.DNEFEEPYR.E	[396-404]	Used
	High	[R].GVSNGTHVNILFSLK.[T]		1	1	Q8WWZ8-1	Q8WWZ8-1 [296-310]		0	1585.86967	0			3.66332E-17																																		6013340.116			5600489.506														39247.79736					8033.597351	159213.233			23796.39526	46971.72665					40750.10094										5419341.241					26373.91107							232811.0508							84384.95503			95666.64382							18944.25332					76281.48403		132104.3303				100286.195										Not Found	Not Found	Not Found	Not Found	Not Found	Not Found	Not Found	Not Found	Not Found	Not Found	Not Found	Not Found	Not Found	Not Found	Not Found	Not Found	Not Found	Not Found	Not Found	Not Found	Not Found	Not Found	Not Found	Not Found	Not Found	Not Found	Not Found	Not Found	Not Found	Not Found	Not Found	Not Found	Not Found	High	Not Found	Not Found	Peak Found	Not Found	Not Found	Not Found	Not Found	Not Found	Not Found	Not Found	Not Found	Not Found	Not Found	Not Found	Not Found	Not Found	Peak Found	Not Found	Not Found	Not Found	Not Found	Peak Found	Peak Found	Not Found	Not Found	Peak Found	Peak Found	Not Found	Not Found	Not Found	Not Found	Peak Found	Not Found	Not Found	Not Found	Not Found	Not Found	Not Found	Not Found	Not Found	Not Found	Peak Found	Not Found	Not Found	Not Found	Not Found	Peak Found	Not Found	Not Found	Not Found	Not Found	Not Found	Not Found	Peak Found	Not Found	Not Found	Not Found	Not Found	Not Found	Not Found	Peak Found	Not Found	Not Found	Peak Found	Not Found	Not Found	Not Found	Not Found	Not Found	Not Found	Peak Found	Not Found	Not Found	Not Found	Not Found	Peak Found	Not Found	Peak Found	Not Found	Not Found	Not Found	Peak Found	Not Found	Not Found	Not Found	Not Found	Not Found	Not Found	Not Found	Not Found	0	296	High	n/a					1.55	128.7	55.5	55.5	0.027978953	0.002505203	0.002505137	0.00466157	0.761046582	0.109508315	0.109507999	0.499910441		41.96	R.GVSNGTHVNILFSLK.T	[296-310]	Used
	High	[R].SDGK.[T]		1	3	Q8WWZ8-1	Q8WWZ8-1 [216-219]		0	406.19324	0	4.74369E-17		3.66332E-17																				1836535.321		2514903.988	1437451.44																								2484209.348						4628543.915	1108277.555	80433.61864																							1163663.698	369353.1727																764949.4575						954965.0227		534523.1012										542452.6959										304057.7896			Peak Found	Peak Found	Peak Found	Peak Found	Peak Found	Peak Found	Peak Found	Peak Found	Peak Found	Not Found	Peak Found	Peak Found	Peak Found	Peak Found	Peak Found	Peak Found	Peak Found	Peak Found	Peak Found	Peak Found	Peak Found	Peak Found	High	Peak Found	High	Peak Found	Peak Found	Peak Found	Peak Found	Peak Found	Peak Found	Peak Found	Peak Found	Not Found	Peak Found	Peak Found	Not Found	Not Found	Not Found	Peak Found	Peak Found	Not Found	Peak Found	Peak Found	Peak Found	Peak Found	Peak Found	Peak Found	Peak Found	Peak Found	Not Found	Not Found	High	Peak Found	Peak Found	Not Found	Peak Found	Peak Found	Peak Found	Not Found	Peak Found	Peak Found	Not Found	Peak Found	Peak Found	Peak Found	Peak Found	Peak Found	Peak Found	Not Found	Peak Found	Peak Found	Peak Found	Peak Found	Not Found	Not Found	Peak Found	Peak Found	Peak Found	Peak Found	Not Found	Peak Found	Peak Found	Not Found	Peak Found	Peak Found	Not Found	Not Found	Not Found	Not Found	Not Found	Not Found	Not Found	Not Found	Peak Found	Not Found	Not Found	Not Found	Not Found	Not Found	Peak Found	Not Found	Peak Found	Not Found	Not Found	Not Found	Peak Found	Not Found	Not Found	Not Found	Not Found	Not Found	Peak Found	Not Found	Not Found	Not Found	Not Found	Not Found	Not Found	Not Found	Peak Found	Not Found	Peak Found	Not Found	0	216	High	n/a					1.29	66.1	66.1	66.1	0.051641324	0.004064375	0.004064313	0.008789386	0.857616239	0.172729395	0.172727832	0.661035809		33.29	R.SDGK.T	[216-219]	Used
	High	[K].QYTSR.[D]		1	1	Q8WWZ8-1	Q8WWZ8-1 [465-469]		0	654.32056	0	0.600597425	0.926796925	0.714219773					1478737.199			154166.9839	23110.8707	117039.852	108614.4253			2244001.731				142310.8607	3085273.954		89137.73915		352768.6366	79572.79826		382172.2518		74004.25264	32285.29006	167075.5308				7380943.919		748854.7266	4303295.486	168274.4592	233985.6724	119415.7546				177018.4245	1313626.449		313898.6007					162549.1082		197392.5563			113506.3397	85055.82491			43379.06573			151982.4551	176013.6315	823561.6908	104527.9936					169161.1477	156760.895			5766781.044	1865310.117	398229.6331			60259.57095	548974.0343		137428.6875			366162.9249				14592123.16				1552031.451						429138.649			579551.9434	620258.1261	338835.1565								335479.9237				62692.08203								Not Found	Not Found	Not Found	Not Found	Peak Found	Not Found	Not Found	Peak Found	Peak Found	Peak Found	Peak Found	Not Found	Not Found	Peak Found	Not Found	Not Found	Not Found	Peak Found	Peak Found	Not Found	Peak Found	Not Found	Peak Found	Peak Found	Not Found	Peak Found	Not Found	Peak Found	Peak Found	Peak Found	Not Found	Not Found	Not Found	Peak Found	Not Found	Peak Found	Peak Found	Peak Found	Peak Found	Peak Found	Not Found	Not Found	Not Found	Peak Found	Peak Found	Not Found	Peak Found	Not Found	Not Found	Not Found	Not Found	Peak Found	Not Found	Peak Found	Not Found	Not Found	Peak Found	Peak Found	Not Found	Not Found	Peak Found	Not Found	Not Found	Peak Found	Peak Found	Peak Found	Peak Found	Not Found	Not Found	Not Found	Not Found	Peak Found	Peak Found	Not Found	Not Found	High	Peak Found	Peak Found	Not Found	Not Found	Peak Found	Peak Found	Not Found	Peak Found	Not Found	Not Found	Peak Found	Not Found	Not Found	Not Found	Peak Found	Not Found	Not Found	Not Found	Peak Found	Not Found	Not Found	Not Found	Not Found	Not Found	Peak Found	Not Found	Not Found	Peak Found	Peak Found	Peak Found	Not Found	Not Found	Not Found	Not Found	Not Found	Not Found	Not Found	Peak Found	Not Found	Not Found	Not Found	Peak Found	Not Found	Not Found	Not Found	Not Found	Not Found	Not Found	0	465	High	n/a					0.83	193.2	0	0	0.146846569	0.009062394	0.009060307	0.03350027	0.950035268	0.227878157	0.227845019	0.73414319		39.16	K.QYTSR.D	[465-469]	Used
P02788-2	LTF	Isoform DeltaLf of Lactotransferrin [OS=Homo sapiens]	n/a	High		0	42	475	30	666	73.1	7.85	256.11	cellular homeostasis;defense response;metabolic process;regulation of biological process;response to stimulus;transport	cell surface;cytoplasm;extracellular;nucleus;organelle lumen	catalytic activity;DNA binding;enzyme regulator activity;metal ion binding;protein binding	Pf00405	4057	3	ENSG00000012223.12				0	0	113123502.6	71882331.75	85526415.02	83809685.57	216362872.3	69559721.74	117777397.8	28238021.07	19734492.59	29026605.36	30662660.63	21604167.58	74819111.41	228537445.8	109751215.7	16783044.76	33171728.89	42228220.84	85781050.46	25717766.11	35260952.49	62502556	29940933.1	37191478.51	47647751.63	65152481.93	23934762.44	27404254.32	31814785.38	33849620.45	27173476.21	35262257.95	44490632.67	108974393.3	85951192.03	33435289.33	94475277.21	33824954.92	112745839.3	30037728.57	9979597.148	53428498.4	49381748.07	36627442.32	117358668.4	34170187.53	55213719.08	31113201.34	36483882.82	40208518.68	10465045.97	17782972.04	16355262.97	13797328.7	4894337.766	7842228.233	21768837.11	16810666.79	15595241.18	17496851.41	21615984.29	108117024.3	9650910.905	28697262.83	20384429.25	16880072.69	24393768.13	66521111.64	42237247.17	19317498.54	113574760.1	16029208.14	55379648.92	37072687.66	31144663.25	89272930.97	53548103.43	21761753.52	108384845.8	37964674.16	56592522.33	13063063.97	52639688.19	21098127.9	6535955.228	36489499.46	27814553.86	16571995.43	5232921.482	8254024.417	36872956.23	32616514.66	143674317.3	3448129.386	78018810.47	20237274.11	9124359.13	13375514.35	14500492.51	6831151.628	36265724.41	47405094.68	46654034.38	53968863.87	30034357.41	46186399.4	10178765.86	41439590.72	30148849.25	26625308.7	11426166.95	22774011.21	33669471.04	35121121.1	28910394.36	18215748.68	29611939.13	8504296.959	33553558.03	37028815.99	23225672.94	38145200.82	40164814.35	3814613.145	High	High	High	High	High	High	High	High	High	High	High	High	High	High	High	High	High	High	High	High	High	High	Peak Found	High	High	High	High	High	High	High	High	High	High	High	High	High	High	High	High	High	High	High	High	High	High	High	High	High	High	High	Peak Found	High	High	High	High	Peak Found	High	High	High	High	High	High	High	High	High	High	High	High	High	High	High	High	High	High	High	High	High	High	High	High	High	High	High	High	High	Peak Found	High	High	High	Peak Found	High	High	High	High	High	Peak Found	High	Peak Found	High	Peak Found	Peak Found	High	High	High	Peak Found	Peak Found	High	Peak Found	High	Peak Found	Peak Found	Peak Found	High	Peak Found	High	High	High	High	Peak Found	High	High	High	High	High	67.02	0	3
	Confidence	Annotated Sequence	Modifications	# Protein Groups	# PSMs	Master Protein Accessions	Positions in Master Proteins	Modifications in Master Proteins	# Missed Cleavages	Theo. MH+ [Da]	# Razor Quan Results	Abundance Ratio Adj. P-Value: (CP, Sample) / (Control, Control)	Abundance Ratio Adj. P-Value: (IPMN, Sample) / (Control, Control)	Abundance Ratio Adj. P-Value: (PA, Sample) / (Control, Control)	Abundances (Normalized): F1: Control, Control, Patient01	Abundances (Normalized): F2: Control, Control, Patient02	Abundances (Normalized): F3: Control, Control, Patient03	Abundances (Normalized): F4: Control, Control, Patient04	Abundances (Normalized): F5: Control, Control, Patient05	Abundances (Normalized): F6: Control, Control, Patient06	Abundances (Normalized): F7: Control, Control, Patient07	Abundances (Normalized): F8: Control, Control, Patient08	Abundances (Normalized): F9: Control, Control, Patient09	Abundances (Normalized): F10: Control, Control, Patient10	Abundances (Normalized): F11: Control, Control, Patient11	Abundances (Normalized): F12: Sample, CP, Patient12	Abundances (Normalized): F13: Sample, CP, Patient13	Abundances (Normalized): F14: Sample, CP, Patient14	Abundances (Normalized): F15: Sample, CP, Patient15	Abundances (Normalized): F16: Sample, CP, Patient16	Abundances (Normalized): F17: Sample, CP, Patient17	Abundances (Normalized): F18: Sample, CP, Patient18	Abundances (Normalized): F19: Sample, CP, Patient19	Abundances (Normalized): F20: Sample, CP, Patient20	Abundances (Normalized): F21: Sample, CP, Patient21	Abundances (Normalized): F22: Sample, CP, Patient22	Abundances (Normalized): F23: Sample, CP, Patient23	Abundances (Normalized): F24: Sample, IPMN, Patient24	Abundances (Normalized): F25: Sample, IPMN, Patient25	Abundances (Normalized): F26: Sample, IPMN, Patient26	Abundances (Normalized): F27: Sample, IPMN, Patient27	Abundances (Normalized): F28: Sample, IPMN, Patient28	Abundances (Normalized): F29: Sample, IPMN, Patient29	Abundances (Normalized): F30: Sample, IPMN, Patient30	Abundances (Normalized): F31: Sample, IPMN, Patient31	Abundances (Normalized): F32: Sample, PA, Patient32	Abundances (Normalized): F33: Sample, PA, Patient33	Abundances (Normalized): F34: Sample, PA, Patient34	Abundances (Normalized): F35: Sample, PA, Patient35	Abundances (Normalized): F36: Sample, PA, Patient36	Abundances (Normalized): F37: Sample, PA, Patient37	Abundances (Normalized): F38: Sample, PA, Patient38	Abundances (Normalized): F39: Sample, PA, Patient39	Abundances (Normalized): F40: Sample, PA, Patient40	Abundances (Normalized): F41: Sample, PA, Patient41	Abundances (Normalized): F42: Sample, PA, Patient42	Abundances (Normalized): F43: Sample, PA, Patient43	Abundances (Normalized): F44: Sample, PA, Patient44	Abundances (Normalized): F45: Sample, PA, Patient45	Abundances (Normalized): F46: Sample, PA, Patient46	Abundances (Normalized): F47: Sample, PA, Patient47	Abundances (Normalized): F48: Sample, PA, Patient48	Abundances (Normalized): F49: Sample, PA, Patient49	Abundances (Normalized): F50: Sample, PA, Patient50	Abundances (Normalized): F51: Sample, PA, Patient51	Abundances (Normalized): F52: Sample, PA, Patient52	Abundances (Normalized): F53: Sample, PA, Patient53	Abundances (Normalized): F54: Sample, PA, Patient54	Abundances (Normalized): F55: Sample, PA, Patient55	Abundances (Normalized): F56: Sample, PA, Patient56	Abundances (Normalized): F57: Sample, PA, Patient57	Abundances (Normalized): F58: Sample, PA, Patient58	Abundances (Normalized): F59: Sample, PA, Patient59	Abundances (Normalized): F60: Sample, PA, Patient60	Abundances (Normalized): F61: Sample, PA, Patient61	Abundances (Normalized): F62: Sample, PA, Patient62	Abundances (Normalized): F63: Sample, PA, Patient63	Abundances (Normalized): F64: Sample, PA, Patient64	Abundances (Normalized): F65: Sample, PA, Patient65	Abundances (Normalized): F67: Sample, PA, Patient66	Abundances (Normalized): F68: Sample, PA, Patient67	Abundances (Normalized): F69: Sample, PA, Patient68	Abundances (Normalized): F70: Sample, PA, Patient69	Abundances (Normalized): F71: Sample, PA, Patient70	Abundances (Normalized): F72: Sample, PA, Patient71	Abundances (Normalized): F73: Sample, PA, Patient72	Abundances (Normalized): F74: Sample, PA, Patient73	Abundances (Normalized): F75: Sample, PA, Patient74	Abundances (Normalized): F76: Sample, PA, Patient75	Abundances (Normalized): F77: Sample, PA, Patient76	Abundances (Normalized): F78: Sample, PA, Patient77	Abundances (Normalized): F79: Sample, PA, Patient78	Abundances (Normalized): F80: Sample, PA, Patient79	Abundances (Normalized): F81: Sample, PA, Patient80	Abundances (Normalized): F82: Sample, PA, Patient81	Abundances (Normalized): F83: Sample, PA, Patient82	Abundances (Normalized): F84: Sample, PA, Patient83	Abundances (Normalized): F85: Sample, PA, Patient84	Abundances (Normalized): F86: Sample, PA, Patient85	Abundances (Normalized): F87: Sample, PA, Patient86	Abundances (Normalized): F88: Sample, PA, Patient87	Abundances (Normalized): F89: Sample, PA, Patient88	Abundances (Normalized): F90: Sample, PA, Patient89	Abundances (Normalized): F91: Sample, PA, Patient90	Abundances (Normalized): F92: Sample, PA, Patient91	Abundances (Normalized): F93: Sample, PA, Patient92	Abundances (Normalized): F94: Sample, PA, Patient93	Abundances (Normalized): F95: Sample, PA, Patient94	Abundances (Normalized): F96: Sample, PA, Patient95	Abundances (Normalized): F97: Sample, PA, Patient96	Abundances (Normalized): F98: Sample, PA, Patient97	Abundances (Normalized): F99: Sample, PA, Patient98	Abundances (Normalized): F100: Sample, PA, Patient99	Abundances (Normalized): F101: Sample, PA, Patients100	Abundances (Normalized): F102: Sample, PA, Patients101	Abundances (Normalized): F103: Sample, PA, Patients102	Abundances (Normalized): F104: Sample, PA, Patients103	Abundances (Normalized): F105: Sample, PA, Patients104	Abundances (Normalized): F106: Sample, PA, Patients105	Abundances (Normalized): F107: Sample, PA, Patients106	Abundances (Normalized): F108: Sample, PA, Patients107	Abundances (Normalized): F109: Sample, PA, Patients108	Abundances (Normalized): F110: Sample, PA, Patients109	Abundances (Normalized): F111: Sample, PA, Patients110	Abundances (Normalized): F112: Sample, PA, Patients111	Abundances (Normalized): F113: Sample, PA, Patients112	Abundances (Normalized): F114: Sample, PA, Patients113	Abundances (Normalized): F115: Sample, PA, Patients114	Abundances (Normalized): F116: Sample, PA, Patients115	Abundances (Normalized): F117: Sample, PA, Patients116	Abundances (Normalized): F118: Sample, PA, Patients117	Abundances (Normalized): F119: Sample, PA, Patients118	Abundances (Normalized): F120: Sample, PA, Patients119	Abundances (Normalized): F121: Sample, PA, Patients120	Abundances (Normalized): F122: Sample, PA, Patients121	Abundances (Normalized): F123: Sample, PA, Patients122	Abundances (Normalized): F124: Sample, PA, Patients123	Abundances (Normalized): F125: Sample, PA, Patients124	Quan Info	Found in Sample: [S1] F1: Control, Control, Patient01	Found in Sample: [S2] F2: Control, Control, Patient02	Found in Sample: [S3] F3: Control, Control, Patient03	Found in Sample: [S4] F4: Control, Control, Patient04	Found in Sample: [S5] F5: Control, Control, Patient05	Found in Sample: [S6] F6: Control, Control, Patient06	Found in Sample: [S7] F7: Control, Control, Patient07	Found in Sample: [S8] F8: Control, Control, Patient08	Found in Sample: [S9] F9: Control, Control, Patient09	Found in Sample: [S10] F10: Control, Control, Patient10	Found in Sample: [S11] F11: Control, Control, Patient11	Found in Sample: [S12] F12: Sample, CP, Patient12	Found in Sample: [S13] F13: Sample, CP, Patient13	Found in Sample: [S14] F14: Sample, CP, Patient14	Found in Sample: [S15] F15: Sample, CP, Patient15	Found in Sample: [S16] F16: Sample, CP, Patient16	Found in Sample: [S17] F17: Sample, CP, Patient17	Found in Sample: [S18] F18: Sample, CP, Patient18	Found in Sample: [S19] F19: Sample, CP, Patient19	Found in Sample: [S20] F20: Sample, CP, Patient20	Found in Sample: [S21] F21: Sample, CP, Patient21	Found in Sample: [S22] F22: Sample, CP, Patient22	Found in Sample: [S23] F23: Sample, CP, Patient23	Found in Sample: [S24] F24: Sample, IPMN, Patient24	Found in Sample: [S25] F25: Sample, IPMN, Patient25	Found in Sample: [S26] F26: Sample, IPMN, Patient26	Found in Sample: [S27] F27: Sample, IPMN, Patient27	Found in Sample: [S28] F28: Sample, IPMN, Patient28	Found in Sample: [S29] F29: Sample, IPMN, Patient29	Found in Sample: [S30] F30: Sample, IPMN, Patient30	Found in Sample: [S31] F31: Sample, IPMN, Patient31	Found in Sample: [S32] F32: Sample, PA, Patient32	Found in Sample: [S33] F33: Sample, PA, Patient33	Found in Sample: [S34] F34: Sample, PA, Patient34	Found in Sample: [S35] F35: Sample, PA, Patient35	Found in Sample: [S36] F36: Sample, PA, Patient36	Found in Sample: [S37] F37: Sample, PA, Patient37	Found in Sample: [S38] F38: Sample, PA, Patient38	Found in Sample: [S39] F39: Sample, PA, Patient39	Found in Sample: [S40] F40: Sample, PA, Patient40	Found in Sample: [S41] F41: Sample, PA, Patient41	Found in Sample: [S42] F42: Sample, PA, Patient42	Found in Sample: [S43] F43: Sample, PA, Patient43	Found in Sample: [S44] F44: Sample, PA, Patient44	Found in Sample: [S45] F45: Sample, PA, Patient45	Found in Sample: [S46] F46: Sample, PA, Patient46	Found in Sample: [S47] F47: Sample, PA, Patient47	Found in Sample: [S48] F48: Sample, PA, Patient48	Found in Sample: [S49] F49: Sample, PA, Patient49	Found in Sample: [S50] F50: Sample, PA, Patient50	Found in Sample: [S51] F51: Sample, PA, Patient51	Found in Sample: [S52] F52: Sample, PA, Patient52	Found in Sample: [S53] F53: Sample, PA, Patient53	Found in Sample: [S54] F54: Sample, PA, Patient54	Found in Sample: [S55] F55: Sample, PA, Patient55	Found in Sample: [S56] F56: Sample, PA, Patient56	Found in Sample: [S57] F57: Sample, PA, Patient57	Found in Sample: [S58] F58: Sample, PA, Patient58	Found in Sample: [S59] F59: Sample, PA, Patient59	Found in Sample: [S60] F60: Sample, PA, Patient60	Found in Sample: [S61] F61: Sample, PA, Patient61	Found in Sample: [S62] F62: Sample, PA, Patient62	Found in Sample: [S63] F63: Sample, PA, Patient63	Found in Sample: [S64] F64: Sample, PA, Patient64	Found in Sample: [S65] F65: Sample, PA, Patient65	Found in Sample: [S67] F67: Sample, PA, Patient66	Found in Sample: [S68] F68: Sample, PA, Patient67	Found in Sample: [S69] F69: Sample, PA, Patient68	Found in Sample: [S70] F70: Sample, PA, Patient69	Found in Sample: [S71] F71: Sample, PA, Patient70	Found in Sample: [S72] F72: Sample, PA, Patient71	Found in Sample: [S73] F73: Sample, PA, Patient72	Found in Sample: [S74] F74: Sample, PA, Patient73	Found in Sample: [S75] F75: Sample, PA, Patient74	Found in Sample: [S76] F76: Sample, PA, Patient75	Found in Sample: [S77] F77: Sample, PA, Patient76	Found in Sample: [S78] F78: Sample, PA, Patient77	Found in Sample: [S79] F79: Sample, PA, Patient78	Found in Sample: [S80] F80: Sample, PA, Patient79	Found in Sample: [S81] F81: Sample, PA, Patient80	Found in Sample: [S82] F82: Sample, PA, Patient81	Found in Sample: [S83] F83: Sample, PA, Patient82	Found in Sample: [S84] F84: Sample, PA, Patient83	Found in Sample: [S85] F85: Sample, PA, Patient84	Found in Sample: [S86] F86: Sample, PA, Patient85	Found in Sample: [S87] F87: Sample, PA, Patient86	Found in Sample: [S88] F88: Sample, PA, Patient87	Found in Sample: [S89] F89: Sample, PA, Patient88	Found in Sample: [S90] F90: Sample, PA, Patient89	Found in Sample: [S91] F91: Sample, PA, Patient90	Found in Sample: [S92] F92: Sample, PA, Patient91	Found in Sample: [S93] F93: Sample, PA, Patient92	Found in Sample: [S94] F94: Sample, PA, Patient93	Found in Sample: [S95] F95: Sample, PA, Patient94	Found in Sample: [S96] F96: Sample, PA, Patient95	Found in Sample: [S97] F97: Sample, PA, Patient96	Found in Sample: [S98] F98: Sample, PA, Patient97	Found in Sample: [S99] F99: Sample, PA, Patient98	Found in Sample: [S100] F100: Sample, PA, Patient99	Found in Sample: [S101] F101: Sample, PA, Patients100	Found in Sample: [S102] F102: Sample, PA, Patients101	Found in Sample: [S103] F103: Sample, PA, Patients102	Found in Sample: [S104] F104: Sample, PA, Patients103	Found in Sample: [S105] F105: Sample, PA, Patients104	Found in Sample: [S106] F106: Sample, PA, Patients105	Found in Sample: [S107] F107: Sample, PA, Patients106	Found in Sample: [S108] F108: Sample, PA, Patients107	Found in Sample: [S109] F109: Sample, PA, Patients108	Found in Sample: [S110] F110: Sample, PA, Patients109	Found in Sample: [S111] F111: Sample, PA, Patients110	Found in Sample: [S112] F112: Sample, PA, Patients111	Found in Sample: [S113] F113: Sample, PA, Patients112	Found in Sample: [S114] F114: Sample, PA, Patients113	Found in Sample: [S115] F115: Sample, PA, Patients114	Found in Sample: [S116] F116: Sample, PA, Patients115	Found in Sample: [S117] F117: Sample, PA, Patients116	Found in Sample: [S118] F118: Sample, PA, Patients117	Found in Sample: [S119] F119: Sample, PA, Patients118	Found in Sample: [S120] F120: Sample, PA, Patients119	Found in Sample: [S121] F121: Sample, PA, Patients120	Found in Sample: [S122] F122: Sample, PA, Patients121	Found in Sample: [S123] F123: Sample, PA, Patients122	Found in Sample: [S124] F124: Sample, PA, Patients123	Found in Sample: [S125] F125: Sample, PA, Patients124	Off by X	Position in Protein	Confidence (by Search Engine): A5 PMI-Byonic	Confidence (by Search Engine): Sequest HT	Percolator q-Value (by Search Engine): A5 PMI-Byonic	Percolator q-Value (by Search Engine): Sequest HT	Percolator PEP (by Search Engine): A5 PMI-Byonic	Percolator PEP (by Search Engine): Sequest HT	|Log Prob| (by Search Engine): A5 PMI-Byonic	Byonic Score (by Search Engine): A5 PMI-Byonic	Delta Byonic Score (by Search Engine): A5 PMI-Byonic	Delta Mod Score (by Search Engine): A5 PMI-Byonic	PEP 2D (by Search Engine): A5 PMI-Byonic	q-Value 2D (by Search Engine): A5 PMI-Byonic	FDR 2D (by Search Engine): A5 PMI-Byonic	Peptide Group FDR 2D (by Search Engine): A5 PMI-Byonic	PEP 1D (by Search Engine): A5 PMI-Byonic	q-Value 1D (by Search Engine): A5 PMI-Byonic	FDR 1D (by Search Engine): A5 PMI-Byonic	Peptide Group FDR 1D (by Search Engine): A5 PMI-Byonic	XCorr (by Search Engine): Sequest HT	Top Apex RT [min]	Sequence in Protein	Positions in Proteins	Quan Usage
	High	[R].VPSHAVVAR.[S]		1	130	P02788-2	P02788-2 [225-233]		0	935.54213	0	0.815633442	0.828423677	0.781061446	27825135.89	11889577.45	7967171.209	14645370.4	5837026.613	4935323.835	91068773.51	3643822.48	5189755.715	8740550.834	5802524.867	3781754.407	3745722.235	20867268.97		2933503.985	5859222.973	4722773.912	4703639.522	3649606.448	5609974.088	8088923.531	2897569.888	6665785.734	6542869.769	5958736.764	2884057.953	4248783.525	4379012.124	5917213.409	4807825.21	5242641.105	2116780.193	44868492.69	2005526.475	1129811.031	49226778.33	2040555.066	8624363.991	7095738.998	726940.6907	9674429.045	12201326.12	3967398.198	11730506.58	6210216.848	15209924.29	9386841.557	12829372.59	6790903.781	1146788.227	858494.8485	1532637.326		341026.227	1387627.945	3866395.891	2222391.417	526396.6847	3729888.112	4311006.031	835394.4442	1170349.724	2357842.319	3319655.718	5600855.629	3273045.979	13373589.97	1081058.973	1032705.616	18752836.4	3522972.237	11456784.57	11798660.26	7102272.091	35743302.09	9207178.892		10533915.1	1182812.813	1540598.353		3747424.749			1343076.521									17796768.28						654703.6967	11372739.68	35640170.73	822139.7288	1778914.487	1572646.104	270027.4078	1644515.59	830225.5749	18894.34961			12288721.2	845967.7848	3119848.513	3670832.815	371281.4784	111493.1484	8652799.249	770852.7247			25783765.45			High	Peak Found	High	High	High	High	High	High	High	High	High	High	High	High	High	High	High	High	High	High	High	High	Peak Found	Peak Found	High	High	High	High	High	High	Peak Found	High	High	Peak Found	High	High	High	High	High	High	High	High	High	Peak Found	High	High	Peak Found	High	High	High	Peak Found	Peak Found	High	Not Found	Peak Found	Peak Found	High	High	Peak Found	High	High	High	Peak Found	High	High	High	High	Peak Found	Peak Found	Peak Found	High	High	High	High	High	High	High	Not Found	High	High	High	Not Found	High	Not Found	Not Found	Peak Found	Not Found	Not Found	Not Found	Not Found	Not Found	Not Found	Not Found	Not Found	Peak Found	Peak Found	Peak Found	Not Found	Not Found	Not Found	Peak Found	Peak Found	Peak Found	Peak Found	Peak Found	Peak Found	Peak Found	Peak Found	Peak Found	Peak Found	Not Found	Not Found	Peak Found	Peak Found	Peak Found	Peak Found	Peak Found	Peak Found	Peak Found	Peak Found	Not Found	Not Found	Peak Found	Not Found	0	0	High	High		0.00002708		0.0000544	9.1	654.1	439.2	439.2	7.99891E-10	1.19769E-10	0	0	8.66693E-08	1.31826E-08	0	0	2.22	21.43	R.VPSHAVVAR.S	[225-233]	Used
	High	[K].QVLLHQQAK.[F]		1	70	P02788-2	P02788-2 [586-594]		0	1064.6211	0	0.9598955	0.985164451	0.907373152	5621811.877		2215740.931		1609621.703		1013087.301	661609.7273	1154802.76	573460.8726					1581905.817			988137.0528			1345744.562	1799521.098			1250099.216	972160.8029							822194.8278								280980.7892																								295393.4284						4860162.974		1013036.395	1048877.114																																																				High	Not Found	High	High	High	Not Found	Peak Found	Peak Found	High	Peak Found	Peak Found	High	Peak Found	High	High	High	High	High	High	Peak Found	High	High	Peak Found	Peak Found	High	High	Peak Found	Peak Found	Peak Found	High	High	Peak Found	High	High	Peak Found	Peak Found	High	Not Found	High	High	High	Not Found	High	Peak Found	Not Found	High	High	Peak Found	High	High	Not Found	Peak Found	Peak Found	Not Found	Peak Found	Peak Found	Peak Found	Not Found	Peak Found	Peak Found	Peak Found	Not Found	Peak Found	High	High	Not Found	Peak Found	Not Found	Not Found	Not Found	High	Peak Found	High	High	Not Found	High	Peak Found	Not Found	Peak Found	Peak Found	Peak Found	Peak Found	Peak Found	Peak Found	Peak Found	Peak Found	Peak Found	Peak Found	Peak Found	Peak Found	Peak Found	Not Found	Peak Found	Peak Found	Peak Found	Not Found	Peak Found	Not Found	Not Found	Peak Found	Peak Found	Peak Found	Peak Found	Peak Found	Peak Found	Not Found	Not Found	Not Found	Peak Found	Peak Found	Peak Found	Not Found	Peak Found	Peak Found	Peak Found	Not Found	Peak Found	Not Found	Peak Found	Peak Found	Peak Found	Peak Found	Not Found	Peak Found	0	586	High	High		0.00003163		0.00008127	9	657.1	367.1	367.1	9.94056E-10	1.45624E-10	0	0	1.07707E-07	1.55461E-08	0	0	2.52	23.92	K.QVLLHQQAK.F	[586-594]	Used
	High	[K].LADFALLCLDGK.[R]	1xCarbamidomethyl [C8]	1	4	P02788-2	P02788-2 [543-554]		0	1335.6977	0	0.346087469	0.528054116	0.154323393	25370.64175	45930.1921	55714.72839	27257.85317								17738.83621	6187.320122	2823.406774	152334.4994	1228.515316		2032.426011	45794.68995		1866.078603	6576.78315	80582.14812		7899.757208	20050.4107	8464.197347						9100421.477												24045.36703				285928.1401										19870.76453	41186.08489	24708.1147			77141.45529	27912.90976		39782.91019		42280.53734		65460.36754	8590.525343	466256.4581		63653.21874		127641.926			71971.11621		407693.1264				709053.9483	1090195.405	591993.3804			14434.01685		4822942.368			1230731.968		519044.6803		324151.8086		1212839.916		788900.9175			713805.6507	889876.7021	720742.9223													966865.4739				Peak Found	Peak Found	Peak Found	Peak Found	Not Found	Not Found	Not Found	Not Found	Not Found	Not Found	Not Found	Peak Found	Peak Found	Peak Found	Peak Found	Peak Found	Not Found	Peak Found	Peak Found	Not Found	Peak Found	Peak Found	Peak Found	Not Found	Peak Found	Peak Found	Peak Found	Not Found	Not Found	Not Found	Not Found	Not Found	Peak Found	Not Found	Not Found	Not Found	Not Found	Not Found	Not Found	Not Found	Not Found	Not Found	Not Found	Not Found	Peak Found	Not Found	Not Found	Not Found	Peak Found	Not Found	Not Found	Not Found	Not Found	Not Found	Not Found	Not Found	Not Found	Not Found	Peak Found	Peak Found	Peak Found	Not Found	Not Found	Peak Found	Peak Found	Not Found	Peak Found	Not Found	Peak Found	Not Found	Peak Found	Peak Found	Peak Found	Not Found	Peak Found	Not Found	Peak Found	Not Found	Not Found	Peak Found	Not Found	Peak Found	Not Found	Not Found	Not Found	Peak Found	Peak Found	Peak Found	Not Found	Not Found	Peak Found	Not Found	High	Not Found	Not Found	Peak Found	Not Found	Peak Found	Not Found	Peak Found	Not Found	Peak Found	Not Found	Peak Found	Not Found	Not Found	Peak Found	Peak Found	Peak Found	Not Found	Not Found	Not Found	Not Found	Not Found	Not Found	Not Found	Not Found	Not Found	Not Found	Not Found	Not Found	Peak Found	Not Found	Not Found	0	543	High	High		0.00001637		0.000003389	8.71	635.1	473.5	473.5	1.93041E-09	3.13142E-10	0	0	2.09162E-07	3.53419E-08	0	0	3.61	77.97	K.LADFALLCLDGK.R	[543-554]	Used
	High	[K].YLGPQYVAGITNLK.[K]		1	24	P02788-2	P02788-2 [637-650]		0	1536.84206	0	0.955148364	0.938719284	0.062996963	75679.00602	29043.84011	68717.10563				74800.58531	34491.48618	25857.42322	31212.71871	18882.56481	43374.85181	87103.07781	564741.2788	109866.3515	11070.97839	101030.6932	27839.12036	12887.60332	35096.02162	106205.9057			98801.33596	68775.25809	131149.9957	18458.87882	21875.6706	32018.43754	95006.68167	32696.73692	58585.78557	161802.5519	1443484.35	120594.9413	329964.0946	1290694.487	958778.8843	122218.698	1975613.597	448972.8904	1173105.564	760194.8699	717365.7157	1745180.206	744575.0814	1286328.419	713150.7662	137948.0015	1044936.625			130380.5896				33057.14984	359653.9219	38778.22772		120146.2501	270190.8122	72680.09439	676701.0646	200276.6552		129747.5264	771354.9634	1024947.208	245952.8267	2653130.481	8629.777163	108191.9075	157276.7322	304850.2366	367029.9945	66498.10894		3646301.635	614808.6814		134290.8739	64270.77287	321846.9528	196364.2686	1690150.437		1051147.345	1932070.166	36841.07076	1043506.133	2884962.597	33553659.12	478087.6786	2224840.961		1419262.944	1604365.861		282994.569															26095.00309		18456.41975		15422.96739	29669.31587				651608.2065		Peak Found	Peak Found	Peak Found	Not Found	Not Found	Not Found	High	Peak Found	Peak Found	Peak Found	Peak Found	Peak Found	Peak Found	Peak Found	Peak Found	Peak Found	Peak Found	Peak Found	Peak Found	Peak Found	Peak Found	Not Found	Not Found	Peak Found	Peak Found	Peak Found	Peak Found	Peak Found	Peak Found	Peak Found	Peak Found	Peak Found	Peak Found	Peak Found	Peak Found	Peak Found	High	Peak Found	Peak Found	Peak Found	Peak Found	Peak Found	Peak Found	Peak Found	Peak Found	High	Peak Found	Peak Found	Peak Found	Peak Found	Not Found	Not Found	Peak Found	Not Found	Not Found	Not Found	Peak Found	Peak Found	Peak Found	Not Found	Peak Found	High	Peak Found	Peak Found	Peak Found	Not Found	Peak Found	Peak Found	Peak Found	Peak Found	Peak Found	Peak Found	Peak Found	High	Peak Found	High	Peak Found	Not Found	Peak Found	Peak Found	Not Found	Peak Found	Peak Found	Peak Found	Peak Found	Peak Found	Not Found	High	High	Peak Found	Peak Found	High	High	High	Peak Found	Not Found	High	Peak Found	High	Peak Found	Not Found	Not Found	Not Found	Not Found	Not Found	Not Found	High	Not Found	Not Found	Not Found	Not Found	Not Found	Not Found	Not Found	Peak Found	Not Found	Peak Found	Not Found	Peak Found	Peak Found	Not Found	Not Found	Not Found	Peak Found	0	0	High	High		0.00001637		0.000002566	8.71	628.7	424.3	424.3	1.93041E-09	3.12949E-10	0	0	2.09162E-07	3.53178E-08	0	0	2.96	67.64	K.YLGPQYVAGITNLK.K	[637-650]	Used
	High	[K].GGSFQLNELQGLK.[S]		1	33	P02788-2	P02788-2 [76-88]		0	1390.7325	1	0.987844815	0.931939819	0.696235639	219220.4159	78915.06197			505835.17		644166.9097	357435.4513	213396.2379	186441.105	76478.75452		590834.6856	870833.2451	469532.758		115968.9899	50150.13047			74649.85014	190074.7863		409124.2282	205640.0156	483695.5863	91588.76798	4862.30313		285036.3735	347939.4413	284477.5437	270917.4301	899326.4806	1083868.962	343922.0644		171071.8047	717851.6355	472512.657	74962.39498	318433.4365	1319289.213	35621.298	2537114.854	305532.5836	139907.7994	108571.1812	79555.84843	105844.8385	61424.86947		14327.95454				43273.06477	82232.28493		56869.45446	25991.78976	1342705.873		49884.71797	18219.35686				21069.22653	64576.83257	819838.949	129856.4789	1233632.729	484894.9909	21448.09684		89186.18735		418395.6352			305352.8566	99365.80338				90781.60188						21292900.82																					205059.3508							104218.1531					Peak Found	Peak Found	Not Found	Not Found	Peak Found	Not Found	Peak Found	Peak Found	High	Peak Found	Peak Found	Not Found	Peak Found	Peak Found	High	Not Found	Peak Found	Peak Found	Not Found	Not Found	Peak Found	Peak Found	Not Found	High	Peak Found	Peak Found	High	Peak Found	Not Found	High	High	Peak Found	High	Peak Found	Peak Found	High	Not Found	Peak Found	High	High	High	Peak Found	Peak Found	Peak Found	Peak Found	Peak Found	Peak Found	Peak Found	Peak Found	Peak Found	Peak Found	Not Found	Peak Found	Not Found	Not Found	Not Found	Peak Found	Peak Found	Not Found	Peak Found	Peak Found	High	Not Found	Peak Found	Peak Found	Not Found	Not Found	Not Found	Peak Found	Peak Found	Peak Found	High	High	Peak Found	Peak Found	Not Found	Peak Found	Not Found	Peak Found	Not Found	Not Found	Peak Found	Peak Found	Not Found	High	Not Found	Peak Found	Not Found	Not Found	Not Found	Not Found	Not Found	High	Not Found	Not Found	Not Found	Not Found	Not Found	Not Found	Not Found	Not Found	Not Found	Not Found	Not Found	Not Found	Not Found	Not Found	Not Found	Not Found	Not Found	Not Found	Not Found	Not Found	Peak Found	Not Found	Not Found	Not Found	Not Found	Not Found	Not Found	Peak Found	Not Found	Not Found	Not Found	0	76	High	High		0.00002385		0.00001768	8.46	624.1	578.6	578.6	3.46397E-09	4.78206E-10	0	0	3.75326E-07	5.27655E-08	0	0	2.65	54.52	K.GGSFQLNELQGLK.S	[76-88]	Used
	High	[K].SEEEVAARR.[A]		1	18	P02788-2	P02788-2 [309-317]		1	1046.52251	2	0.246462182	4.58126E-17	5.9926E-10							59150.27847									383470.8373																															6381255.53					5458451.177			309125.6675				7674340.669	3270371.711	6523945.405		2354131.969				5096507.216					2760816.411									6056907.488	10885279.34			4505920.13	17287351.39	12062785.09	5805539.849			14178873.1	9923129.87	9858157.092	1530559.818	23388694.23	11906277.96	1784323.545	10130376.48	1336025.616	731554.1873		83532.50192	217123.1201	14169108.15			1013880.027	4407384.571			318664.9199		4934943.319				5687652.433		8064712.628	4642195.452	16932972.09		226623.7986	121544.7999		Not Found	Not Found	Not Found	Not Found	Not Found	Not Found	Peak Found	Peak Found	Not Found	Not Found	Not Found	Not Found	Not Found	Not Found	Not Found	Peak Found	Not Found	Not Found	Not Found	Not Found	Not Found	Not Found	Not Found	Not Found	Peak Found	Not Found	Not Found	Not Found	Not Found	Not Found	Not Found	Peak Found	Not Found	Peak Found	Not Found	Peak Found	Peak Found	Not Found	Not Found	Not Found	Not Found	Not Found	Peak Found	Not Found	Not Found	Not Found	Peak Found	Peak Found	Peak Found	Not Found	Not Found	Peak Found	Peak Found	Peak Found	High	Not Found	Peak Found	Peak Found	Peak Found	Peak Found	Peak Found	Not Found	Peak Found	Peak Found	Not Found	Peak Found	Peak Found	Not Found	Not Found	Not Found	Not Found	Peak Found	Peak Found	Peak Found	Not Found	Peak Found	Not Found	Not Found	Not Found	Not Found	Peak Found	Peak Found	Peak Found	Peak Found	Peak Found	Peak Found	High	Peak Found	Peak Found	Not Found	Peak Found	Peak Found	High	Peak Found	High	Peak Found	Peak Found	Peak Found	Peak Found	Peak Found	Peak Found	Peak Found	Peak Found	Peak Found	Peak Found	Not Found	Peak Found	Peak Found	Not Found	Not Found	Peak Found	Not Found	High	Peak Found	High	High	High	Peak Found	Peak Found	High	Peak Found	High	High	Peak Found	0	0	High	High		0.0004261		0.004179	7.85	786.7	139.4	139.4	1.42353E-08	1.46756E-09	0	0	1.54241E-06	1.48307E-07	0	0	2.08	20.02	K.SEEEVAARR.A	[309-317]	Used
	High	[R].SNLCALCIGDEQGENK.[C]	2xCarbamidomethyl [C4; C7]	1	4	P02788-2	P02788-2 [476-491]		0	1807.79492	0			3.66332E-17																																																	61987.70248		34027.31756	41300.02834							13141.79838		59464.18428				24444.34139	72078.61528	32338.35992											58731.07048		76353.62205	82417.91994			39407.69566									157438.8706																57478.4746									38106.10547								Not Found	Not Found	Not Found	Not Found	Not Found	Not Found	Not Found	Not Found	Not Found	Not Found	Not Found	Not Found	Not Found	Not Found	Not Found	Not Found	Not Found	Not Found	Not Found	Not Found	Not Found	High	Not Found	Not Found	Not Found	Not Found	Not Found	Not Found	Not Found	Not Found	Not Found	Not Found	Not Found	Not Found	Not Found	Not Found	Not Found	Not Found	Not Found	Not Found	Not Found	Not Found	Not Found	Not Found	Not Found	Not Found	Not Found	Not Found	Peak Found	Not Found	Peak Found	Peak Found	Not Found	Not Found	Not Found	Not Found	Not Found	Not Found	Peak Found	Not Found	Peak Found	Not Found	Not Found	Not Found	Peak Found	Peak Found	Peak Found	Not Found	Not Found	Not Found	Not Found	Not Found	Not Found	Not Found	Not Found	Not Found	Not Found	Peak Found	Not Found	Peak Found	Peak Found	Not Found	Not Found	Peak Found	Not Found	Not Found	Not Found	Not Found	Not Found	Not Found	Not Found	Not Found	High	Not Found	Not Found	Not Found	Not Found	Not Found	Not Found	Not Found	Not Found	Not Found	Not Found	Not Found	Not Found	Not Found	Not Found	Not Found	Peak Found	Not Found	Not Found	Not Found	Not Found	Not Found	Not Found	Not Found	Not Found	Peak Found	Not Found	Not Found	Not Found	Not Found	Not Found	Not Found	0	0	High	High		0.00001637		0.000001761	6.25	357.6	357.6	357.6	5.60732E-07	1.04446E-07	0	0	6.07524E-05	3.13804E-05	1.84162E-05	0.000260146	2.68	50.65	R.SNLCALCIGDEQGENK.C	[476-491]	Used
	High	[K].DVTVLQNTDGNNNEAWAK.[D]		1	2	P02788-2	P02788-2 [522-539]		0	1988.93082	0			3.66332E-17																																																																																													240074.8486																																	Not Found	Not Found	Not Found	Not Found	Not Found	Not Found	Not Found	Not Found	Not Found	Not Found	Not Found	Not Found	Not Found	Not Found	Not Found	Not Found	Not Found	Not Found	Not Found	Not Found	Not Found	Not Found	Not Found	Not Found	Not Found	Not Found	Not Found	Not Found	Not Found	Not Found	Not Found	Not Found	Not Found	Not Found	Not Found	Not Found	Not Found	Not Found	Not Found	Not Found	Not Found	Not Found	Not Found	Not Found	Not Found	Not Found	Not Found	Not Found	Not Found	Not Found	Not Found	Not Found	Not Found	Not Found	Not Found	Not Found	Not Found	Not Found	Not Found	Not Found	Not Found	Not Found	Not Found	Not Found	Not Found	Not Found	Not Found	Not Found	Not Found	Not Found	Not Found	Not Found	Not Found	Not Found	Not Found	Not Found	Not Found	Not Found	Not Found	Not Found	Not Found	Not Found	Not Found	Not Found	Not Found	Not Found	Not Found	Not Found	Not Found	Not Found	Not Found	Not Found	High	Not Found	Not Found	Not Found	Not Found	Not Found	Not Found	Not Found	Not Found	Not Found	Not Found	Not Found	Not Found	Not Found	Not Found	Not Found	Not Found	Not Found	Not Found	Not Found	Not Found	Not Found	Not Found	Not Found	Not Found	Not Found	Not Found	Not Found	Not Found	Not Found	Not Found	Not Found	0	0	High	High		0.00003536		0.0002016	5.98	288.4	288.4	288.4	1.05404E-06	1.94114E-07	0	0	0.000114194	3.39986E-05	3.14001E-05	0.000232775	0.98	50.7	K.DVTVLQNTDGNNNEAWAK.D	[522-539]	Used
	High	[R].FFSASCVPGADK.[G]	1xCarbamidomethyl [C6]	1	45	P02788-2	P02788-2 [127-138]		0	1285.58815	4	0.983626238	0.98703356	0.909747532	620471.337	48271.87189	314821.2672				197286.0386	391849.1474	108568.0349	33839.0636	42751.86119	9996.241608			489779.7953	112877.1093	373411.7638	15483.33567	144564.5036	148014.5127	213748.733	727338.8347	58984.55859	451780.9553	259839.3352	573421.7808	163437.7559	23835.53612	17655.02657	102553.4298	18238.17894		229801.0488	26210525.56			27030166.34	299372.8462	27523.19058			751254.5237				653627.0717	157400.5544	527430.3811	109376.465			269201.3634	97107.28805			108074.9888	233301.334	277558.7174		181724.8931	282641.9415			666623.7063	312495.1801	209034.313	186154.9896	132529.2182	200395.3891	224573.6163	2482396.332	22692.42792	668261.0867		143072.9633	37308869.17	76744.05815					390748.691	528966.4323	143045.3686	610117.9736			468695.0144	312508.3103		862224.1896		3735325.969	610493.0111				90750.00759			469147.1881					360658.7878	134315.3491	178601.5227	190454.87	48778.04648				215274.039	47444.68711			231846.3203		854859.179	1177571.2	421990.2929				High	Peak Found	Peak Found	Peak Found	Not Found	Peak Found	High	High	Peak Found	Peak Found	Peak Found	Peak Found	Peak Found	Not Found	Peak Found	Peak Found	Peak Found	Peak Found	Peak Found	Peak Found	Peak Found	High	Peak Found	Peak Found	High	Peak Found	Peak Found	Peak Found	Peak Found	High	High	Peak Found	Peak Found	High	Peak Found	Not Found	High	Peak Found	High	Not Found	Not Found	High	Peak Found	Peak Found	Not Found	High	Peak Found	Peak Found	Peak Found	Not Found	Not Found	Peak Found	Peak Found	Peak Found	Not Found	Peak Found	Peak Found	Peak Found	Peak Found	High	Peak Found	Peak Found	Not Found	Peak Found	High	Peak Found	High	Peak Found	High	High	High	High	High	High	Peak Found	High	Peak Found	Peak Found	Peak Found	Peak Found	Not Found	Peak Found	Peak Found	Peak Found	Peak Found	Not Found	Not Found	Peak Found	Peak Found	Peak Found	Peak Found	Not Found	High	Peak Found	Not Found	Not Found	Not Found	Peak Found	Not Found	Not Found	Peak Found	Not Found	Not Found	Peak Found	Peak Found	Peak Found	Peak Found	Peak Found	Peak Found	Peak Found	Not Found	Not Found	Not Found	Peak Found	Peak Found	Not Found	Not Found	High	Not Found	Peak Found	Peak Found	Peak Found	Not Found	Not Found	0	127	High	High		0.00002385		0.00001421	5.69	480.9	394.4	394.4	2.02953E-06	2.85843E-07	0	0	0.000219846	5.1158E-05	5.04883E-05	0.000661667	2.22	42.72	R.FFSASCVPGADK.G	[127-138]	Used
	High	[K].FQLFGSPSGQK.[D]		1	47	P02788-2	P02788-2 [261-271]		0	1195.6106	0	0.964344095	0.647823402	0.824228002	534684.4513	282614.0316	523629.2311		840390.2011	246042.8619	504466.473	432997.8607	71125.13183	108645.0439	13455.82026	83089.37064					303586.9106	129865.2464	271408.2126		1036397.368	535105.6983		146871.3364	571076.1214	253029.593	325165.3092	68097.76627	66682.19716	116044.0681	165961.7217	542324.5299	752493.8697	7690504.181	1174569.352	527130.564	2066807.789	64572.78362		21253.13452	73049.34957	329412.5724	260158.8848	385981.6483	1863910.242	1248174.311	518327.2423		43663.98723	982071.8161	94744.37122		131835.834				110572.7672	9685.273373	9608.513351		52945.141	224891.631		74521.47503	45539.16803	338435.2262	72491.7243				1899001.041	109602.9815	1987465.624	479226.189	124967.9798	3736884.665	151513.7283	99744.95001	1982786.094	308268.7207	153099.8831	279701.9145	1280544			1179984.329	94858.81628	226667.4335	1042193.531	162219.8272		1561005.089	50589794.95	164727.3638	578509.4421		1357405.514			447854.7107		445153.5462	22927.47194	218063.2973	389423.5144		46481.71854	261535.7634		220219.6808	3862.348181	39743.55646	47288.30734		639516.0429	245570.4649	119465.1455		338331.3616	159635.3379	296039.7545	279167.6023		240736.4989		High	Peak Found	Peak Found	Not Found	High	Peak Found	High	High	High	High	Peak Found	Peak Found	High	Not Found	Not Found	Not Found	Peak Found	High	High	Not Found	High	High	Peak Found	High	High	High	High	Peak Found	Peak Found	Peak Found	Peak Found	Peak Found	High	High	High	High	Peak Found	Peak Found	Peak Found	Peak Found	Peak Found	Peak Found	Peak Found	Peak Found	Peak Found	Peak Found	High	Peak Found	Peak Found	Peak Found	Peak Found	Peak Found	Peak Found	Peak Found	Peak Found	Peak Found	Peak Found	Peak Found	Peak Found	Peak Found	Peak Found	Peak Found	Not Found	Peak Found	Peak Found	Peak Found	Peak Found	Peak Found	Peak Found	Peak Found	Peak Found	High	High	High	High	High	Peak Found	Peak Found	Peak Found	Peak Found	Peak Found	Peak Found	Peak Found	Not Found	Peak Found	Peak Found	Peak Found	High	High	Peak Found	High	Peak Found	High	Peak Found	Peak Found	Peak Found	Peak Found	Peak Found	Not Found	Peak Found	Not Found	Peak Found	Peak Found	Peak Found	Peak Found	Not Found	Peak Found	Peak Found	Peak Found	Peak Found	Peak Found	Peak Found	Peak Found	Peak Found	Peak Found	Peak Found	Peak Found	Peak Found	Peak Found	Peak Found	Peak Found	Peak Found	Peak Found	Peak Found	0	0	High	High		0.00002385		0.00002568	3.49	488.1	364.3	364.3	0.000323559	4.02627E-05	3.88568E-05	0.000908265	0.033864043	0.000129461	0.000128528	0.001839157	2.36	65.09	K.FQLFGSPSGQK.D	[261-271]	Used
	High	[K].TTYEK.[Y]		1	32	P02788-2	P02788-2 [632-636]		0	641.31408	1	0.463255355	0.257770503	0.78695694	69734793.44	54455426.89	67610555.38	62286100.1	167160224.1	59765557.01	21867150.3	18292285.19	12347137.57	16815453.09	21472020.67	17296950.8	44408995.05	134048541.9	75745730.73	13191388.69	25359294.8	33371377.92	13404355.19	17431950.67	25688374.15	44137355.62	18765195.67	26438586.89	35488427.84	46839524.94	17164140.88	21021061.56	25228324.71	21323747.8	19188192.2	27949466.79	29869198.92		73551848.56	30682881.09		29932185.76	100483513.2	20176465.57	7978184.348	36472585.61	34232344.11	31510267.86	96653319.12	21555563.78	30380599.55	20125069.84	20855291.65	30435634.47	8144673.702	10529656.4	12631773.09	12608956.72	3568533.507	6116883.644	16169973.41	12736095.06	6848691.097	9105805.74	8772191.953	105443841.6	5689752.773	23529933.87	14367695.7	9788314.229	15261759.54	50805530.97	37853459.58	16040547.36	73710559.66	9204316.693	35952350.95	21307255.79	22234461.76		40609254.4	16991921.31	85524433.63	32090758.73	47570469.24		45532811.32	19946611.92	345861.3156	9853029.832	12080410.82	1414953.611		7261068.805	18526615.69		6698832.212		29808511.61			110578.5543			35141873.52	29337694.41	10610676.37	30348110.72	26716462.52	37077103.31	3822786.001	32655006.53	27710624.52	21185016.49	10838915.76	22391150.86	15695494.53	32283948.6	24365252.02	11429447.77	22198382.05	7575784.313	15431011.17	23516529.12	3396759.884	35413348.39	11901374.72	2364825.867		High	High	Peak Found	High	Peak Found	Peak Found	Peak Found	Peak Found	Peak Found	Peak Found	Peak Found	Peak Found	Peak Found	Peak Found	Peak Found	Peak Found	Peak Found	Peak Found	High	Peak Found	High	Peak Found	Peak Found	High	Peak Found	Peak Found	Peak Found	High	High	High	High	High	Peak Found	Peak Found	Peak Found	Peak Found	Peak Found	Peak Found	High	Peak Found	Peak Found	High	Peak Found	High	Peak Found	Peak Found	Peak Found	Peak Found	Peak Found	Peak Found	Peak Found	High	Peak Found	High	Peak Found	Peak Found	Peak Found	Peak Found	High	Peak Found	Peak Found	Peak Found	High	Peak Found	Peak Found	High	Peak Found	High	Peak Found	Peak Found	Peak Found	High	High	Peak Found	High	High	Peak Found	High	Peak Found	Peak Found	Peak Found	Not Found	Peak Found	High	Peak Found	Peak Found	High	Peak Found	Not Found	Peak Found	Peak Found	Not Found	Peak Found	Not Found	Peak Found	Not Found	Not Found	Peak Found	Not Found	Not Found	Peak Found	Peak Found	High	High	Peak Found	Peak Found	Peak Found	Peak Found	High	Peak Found	Peak Found	Peak Found	Peak Found	Peak Found	Peak Found	Peak Found	Peak Found	Peak Found	Peak Found	Peak Found	High	Peak Found	Peak Found	High	0	632	High	n/a					3.42	560.9	143.6	143.6	0.000382398	4.02627E-05	3.65017E-05	0.000875503	0.039777502	0.000210058	0.000208841	0.002666667		28.78	K.TTYEK.Y	[632-636]	Used
	High	[K].NLLFNDNTECLAR.[L]	1xCarbamidomethyl [C10]	1	3	P02788-2	P02788-2 [615-627]		0	1579.75332	0			3.66332E-17																																			110164.1981	33067.24125									1752645.618	261200.1808																																					91699.42944	91948.52581	6317.968913	146561.4072		37380.5506	57399.18848	44721.4699			5443305.718	5783.875413			85749.46571	12789.19631	7045.237089								33503.50761	2764.111577								13686.30061		545.8694458			3161.481924	10829.3184	328363.1956	4414.304575		Not Found	Not Found	Not Found	Not Found	Not Found	Not Found	Not Found	Not Found	Not Found	Not Found	Not Found	Not Found	Not Found	Not Found	Not Found	Not Found	Not Found	Not Found	Not Found	Not Found	Not Found	Not Found	Not Found	Not Found	Not Found	Not Found	Not Found	Not Found	Not Found	Not Found	Not Found	Not Found	Not Found	Not Found	Peak Found	Peak Found	Not Found	Not Found	Not Found	Not Found	Not Found	Not Found	Not Found	Not Found	Peak Found	Peak Found	Not Found	Not Found	Not Found	Not Found	Not Found	Not Found	Not Found	Not Found	Not Found	Not Found	Not Found	Not Found	Not Found	Not Found	Not Found	Not Found	Not Found	Not Found	Not Found	Not Found	Not Found	Not Found	Not Found	Not Found	Not Found	Not Found	Not Found	Not Found	Not Found	Not Found	Not Found	Not Found	Not Found	Not Found	Not Found	Not Found	Peak Found	Peak Found	Peak Found	Peak Found	Not Found	Peak Found	Peak Found	Peak Found	Not Found	Not Found	High	Peak Found	Not Found	Not Found	Peak Found	Peak Found	Peak Found	Not Found	Not Found	Not Found	Not Found	Not Found	Not Found	Not Found	Peak Found	Peak Found	Not Found	Not Found	Not Found	Not Found	Not Found	Not Found	Not Found	Peak Found	Not Found	Peak Found	Not Found	Not Found	Peak Found	Peak Found	Peak Found	Peak Found	0	0	High	High		0.00002385		0.00002616	3.38	424.4	344.2	344.2	0.000419536	4.02627E-05	3.5492E-05	0.000863111	0.043472902	0.00029805	0.000297269	0.002891053	2.08	69.34	K.NLLFNDNTECLAR.L	[615-627]	Used
	High	[K].FCLFQSETK.[N]	1xCarbamidomethyl [C2]	1	13	P02788-2	P02788-2 [606-614]		0	1159.54522	0	0.979257762	0.893323261	0.893686855	355510.9299			105973.9294	502756.9089		93410.64422	182043.7618	30838.46239	48331.85682		30276.78994		1286336.897	409505.7095	55472.66499	432903.9425	58703.50873	95777.86498	13855.43132		318425.7022			214850.4376	738405.3957	35576.14366	19647.08734		168904.9703	164861.992		150750.8519		228809.3722							344361.5844	321145.2			728559.9338	261185.5708	51339.97774	10548.34304				34290.14522				30737.36168	60486.27514		58810.73034	22964.69846				32785.06773					101916.3533	917820.3671	11032.32241	75764.0944	308573.5463	32210.50726				1482511.839									825427.7907	1888750.286			9849360.987		81609.0362		5186813.014	3327628.673		11045725.95	4369494.377																										High	Not Found	Not Found	Peak Found	Peak Found	Not Found	High	Peak Found	Peak Found	High	Not Found	Peak Found	Not Found	Peak Found	Peak Found	Peak Found	High	Peak Found	Peak Found	Peak Found	Not Found	Peak Found	Not Found	High	Peak Found	Peak Found	Peak Found	Peak Found	Not Found	High	High	Not Found	High	Not Found	Peak Found	Not Found	Not Found	Not Found	Not Found	Not Found	Not Found	High	Peak Found	Not Found	Not Found	Peak Found	Peak Found	Peak Found	Peak Found	Not Found	Not Found	Not Found	Peak Found	Not Found	Not Found	Not Found	Peak Found	Peak Found	Not Found	Peak Found	Peak Found	Not Found	Not Found	Not Found	Peak Found	Not Found	Not Found	Not Found	Not Found	High	High	Peak Found	Peak Found	Peak Found	Peak Found	Not Found	Not Found	Not Found	Peak Found	Not Found	Not Found	Not Found	Not Found	Not Found	Not Found	Not Found	Not Found	Peak Found	Peak Found	Not Found	Not Found	Peak Found	Not Found	Peak Found	Not Found	Peak Found	Peak Found	Not Found	Peak Found	Peak Found	Not Found	Not Found	Not Found	Not Found	Not Found	Not Found	Not Found	Not Found	Not Found	Not Found	Not Found	Not Found	Not Found	Not Found	Not Found	Not Found	Not Found	Not Found	Not Found	Not Found	Not Found	Not Found	Not Found	Not Found	0	606	High	High		0.00003536		0.0001543	3.24	348.7	245.9	245.9	0.000569679	4.02627E-05	3.25025E-05	0.000821018	0.058128743	0.001076834	0.001076762	0.005669248	1.74	48.97	K.FCLFQSETK.N	[606-614]	Used
	High	[K].VRGPPVSCIK.[R]	1xCarbamidomethyl [C8]	1	4	P02788-2	P02788-2 [4-13]		1	1112.62447	0		4.58126E-17	3.66332E-17																											207722.1096							11458876.4			1766967.016																				332886.6322																1149910.674			1942347.028																																																		Not Found	Not Found	Not Found	Not Found	Not Found	Not Found	Not Found	Not Found	Not Found	Not Found	Not Found	Not Found	Not Found	Not Found	Not Found	Not Found	Not Found	Not Found	Not Found	Not Found	Not Found	Not Found	Not Found	Not Found	Not Found	Not Found	Peak Found	Not Found	Not Found	Not Found	Not Found	Not Found	Not Found	High	Not Found	Not Found	Peak Found	Not Found	Not Found	Not Found	Not Found	Not Found	Not Found	Not Found	Not Found	Not Found	Not Found	Not Found	Not Found	Not Found	Not Found	Not Found	Not Found	Not Found	Not Found	Not Found	Peak Found	Not Found	Not Found	Not Found	Not Found	Not Found	Not Found	Not Found	Not Found	Not Found	Not Found	Not Found	Not Found	Not Found	Not Found	Not Found	High	Not Found	Not Found	Peak Found	Not Found	Not Found	Not Found	Not Found	Not Found	Not Found	Not Found	Not Found	Not Found	Not Found	Not Found	Not Found	Not Found	Not Found	Not Found	Not Found	Not Found	Not Found	Not Found	Not Found	Not Found	Not Found	Not Found	Not Found	Not Found	Not Found	Not Found	Not Found	Not Found	Not Found	Not Found	Not Found	Not Found	Not Found	Not Found	Not Found	Not Found	Not Found	Not Found	Not Found	Not Found	Not Found	Not Found	Not Found	Not Found	Not Found	Not Found	Not Found	0	4	High	High		0.00006473		0.0004803	2.93	451.7	165	165	0.0011643	5.45317E-05	5.39131E-05	0.001045244	0.112015809	0.002661474	0.00266099	0.012858673	2.7	23.09	K.VRGPPVSCIK.R	[4-13]	Used
	High	[K].PVDK.[F]		1	5	P02788-2	P02788-2 [213-216]		0	458.26092	0			3.66332E-17																																																																																																						3297968.402																								Peak Found	Peak Found	Peak Found	Peak Found	Peak Found	Peak Found	Peak Found	Peak Found	Peak Found	Peak Found	High	Peak Found	Peak Found	Peak Found	Peak Found	Peak Found	Peak Found	Peak Found	Peak Found	Peak Found	Peak Found	Peak Found	Peak Found	Peak Found	Peak Found	Peak Found	Peak Found	Peak Found	Peak Found	High	Peak Found	Peak Found	Peak Found	Not Found	Peak Found	Peak Found	Not Found	Peak Found	Peak Found	Peak Found	Peak Found	Peak Found	Peak Found	Peak Found	Peak Found	High	Peak Found	Peak Found	Peak Found	Peak Found	Not Found	Peak Found	Peak Found	Peak Found	Not Found	Not Found	Peak Found	Peak Found	Peak Found	Peak Found	Peak Found	Peak Found	Peak Found	Peak Found	Peak Found	Peak Found	Peak Found	Peak Found	Peak Found	Peak Found	Peak Found	High	Peak Found	Peak Found	Peak Found	Not Found	Peak Found	Not Found	Peak Found	Peak Found	Peak Found	Not Found	Peak Found	Peak Found	Not Found	Not Found	Not Found	Not Found	Not Found	Not Found	Not Found	Not Found	Not Found	Not Found	Not Found	Not Found	Not Found	Not Found	Not Found	Not Found	Not Found	High	Not Found	Not Found	Not Found	Not Found	Not Found	Not Found	Peak Found	Not Found	Not Found	Not Found	Not Found	Peak Found	Not Found	Not Found	Not Found	Peak Found	Not Found	Not Found	Not Found	Not Found	Not Found	Not Found	0	213	High	n/a					2.74	307.9	307.9	307.9	0.001832619	7.67662E-05	7.02739E-05	0.000950699	0.16576455	0.006417606	0.006417064	0.026320997		34.97	K.PVDK.F	[213-216]	Used
	High	[R].LCAGTGENK.[C]	1xCarbamidomethyl [C2]	1	2	P02788-2	P02788-2 [147-155]		0	949.44076	0			3.66332E-17																																																																																												115929.5271	643831.5682					78498.55351																												Not Found	Not Found	Not Found	Not Found	Not Found	Not Found	Not Found	Not Found	Not Found	Not Found	Not Found	Not Found	Not Found	Not Found	Not Found	Not Found	Not Found	Not Found	Not Found	Not Found	Not Found	Not Found	Not Found	Not Found	Not Found	Not Found	Not Found	Not Found	Not Found	Not Found	Not Found	Not Found	Not Found	Not Found	Not Found	Not Found	Not Found	Not Found	Not Found	Not Found	Not Found	Not Found	Not Found	Not Found	Not Found	Not Found	Not Found	Not Found	Not Found	Not Found	Not Found	Not Found	Not Found	Not Found	Not Found	Not Found	Not Found	Not Found	Not Found	Not Found	Not Found	Not Found	Not Found	Not Found	Not Found	Not Found	Not Found	Not Found	Not Found	Not Found	Not Found	Not Found	Not Found	Not Found	Not Found	Not Found	Not Found	Not Found	Not Found	Not Found	Not Found	Not Found	Not Found	Not Found	Not Found	Not Found	Not Found	Not Found	Not Found	Not Found	Not Found	Peak Found	High	Not Found	Not Found	Not Found	Not Found	Peak Found	Not Found	Not Found	Not Found	Not Found	Not Found	Not Found	Not Found	Not Found	Not Found	Not Found	Not Found	Not Found	Not Found	Not Found	Not Found	Not Found	Not Found	Not Found	Not Found	Not Found	Not Found	Not Found	Not Found	Not Found	Not Found	Not Found	0	0	High	High		0.00003536		0.0002613	2.74	429.7	114.9	114.9	0.001834041	7.67662E-05	7.02504E-05	0.00095057	0.165872584	0.006420871	0.006419967	0.026315789	2.18	19.88	R.LCAGTGENK.C	[147-155]	Used
	High	[K].DSAIGFSR.[V]		1	11	P02788-2	P02788-2 [277-284]		0	852.42101	1		4.58126E-17	3.66332E-17																								801907.6379	736157.7648		306074.8333	532743.0134	694744.9526	778535.6345	956088.8411	766735.7976	840564.946		2769398.76				2074779.062		291402.5122	890949.2067				1529287.247			617150.0627		596579.2515		456011.2542		151226.5534		204920.9263															174895.7883		1146626.259	771470.8725			3558673.121					1294605.683									1500298.819												6916530.141		6209281.682				4011172.328						1720662.528				6762441.018			1341410.508			Peak Found	Not Found	Peak Found	Not Found	Not Found	Peak Found	Peak Found	Peak Found	High	Not Found	Peak Found	Peak Found	Not Found	High	Peak Found	Peak Found	Peak Found	Peak Found	Not Found	Not Found	Not Found	Peak Found	Not Found	Peak Found	Peak Found	Peak Found	Peak Found	Peak Found	High	High	Peak Found	Peak Found	Peak Found	Not Found	Peak Found	Not Found	Not Found	Not Found	Peak Found	Peak Found	Peak Found	Peak Found	Not Found	Not Found	Not Found	Peak Found	Not Found	Not Found	Peak Found	Not Found	Peak Found	Not Found	Peak Found	Peak Found	High	Peak Found	Peak Found	Not Found	Peak Found	Not Found	Not Found	Not Found	Not Found	Not Found	Not Found	Peak Found	Not Found	Not Found	Not Found	Not Found	Not Found	Peak Found	High	Peak Found	Peak Found	Not Found	Peak Found	Peak Found	Not Found	Not Found	Not Found	Not Found	Peak Found	Peak Found	Not Found	Not Found	Not Found	Not Found	Not Found	Not Found	Not Found	Peak Found	Not Found	Not Found	Not Found	Not Found	Not Found	Not Found	Not Found	Not Found	Not Found	Not Found	Not Found	Peak Found	Not Found	Peak Found	Not Found	Not Found	Not Found	Peak Found	Not Found	Peak Found	Peak Found	Not Found	Not Found	Peak Found	Not Found	Not Found	Not Found	Peak Found	Not Found	Not Found	Peak Found	Not Found	0	0	High	High		0.001093		0.01051	2.53	355.5	83	83	0.002967358	7.67662E-05	7.2467E-05	0.001165501	0.24364249	0.010882	0.010881972	0.042789365	1.55	33.96	K.DSAIGFSR.V	[277-284]	Used
	High	[K].DCHLAR.[V]	1xCarbamidomethyl [C2]	1	1	P02788-2	P02788-2 [219-224]		0	771.35663	0																																																																																																																																No Quan Values	Not Found	Not Found	Not Found	Not Found	Not Found	Not Found	Not Found	Not Found	Not Found	Not Found	Not Found	Not Found	Not Found	Not Found	Not Found	Not Found	Not Found	Not Found	Not Found	Not Found	Not Found	Not Found	Not Found	Not Found	Not Found	Not Found	Not Found	Not Found	Not Found	Not Found	Not Found	Not Found	Not Found	Not Found	Not Found	Not Found	Not Found	Not Found	Not Found	Not Found	Not Found	Not Found	Not Found	Not Found	Not Found	Not Found	Not Found	Not Found	Not Found	Not Found	Not Found	Not Found	Not Found	Not Found	Not Found	Not Found	Not Found	Not Found	Not Found	Not Found	Not Found	Not Found	Not Found	Not Found	Not Found	Not Found	Not Found	Not Found	Not Found	High	Not Found	Not Found	Not Found	Not Found	Not Found	Not Found	Not Found	Not Found	Not Found	Not Found	Not Found	Not Found	Not Found	Not Found	Not Found	Not Found	Not Found	Not Found	Not Found	Not Found	Not Found	Not Found	Not Found	Not Found	Not Found	Not Found	Not Found	Not Found	Not Found	Not Found	Not Found	Not Found	Not Found	Not Found	Not Found	Not Found	Not Found	Not Found	Not Found	Not Found	Not Found	Not Found	Not Found	Not Found	Not Found	Not Found	Not Found	Not Found	Not Found	Not Found	Not Found	Not Found	Not Found	Not Found	0	219	High	Low		0.1707		0.8201	2.28	351.8	130.9	130.9	0.005216693	0.000205336	0.000205233	0.001196602	0.362926367	0.022167504	0.022167309	0.090003771	0.67		K.DCHLAR.V	[219-224]	Not Used
	High	[R].VVWCAVGEQELR.[K]	1xCarbamidomethyl [C4]	1	2	P02788-2	P02788-2 [320-331]		0	1445.72056	0	0.848732155	0.850083167	0.978613484		14145.11522		14363.48064		21905.44704											9393.403009							9505.603007							8825.745666									9915.955378		29388.54286	10659.73124					9120.40375										21541.07539	55380.99497		199399.3332						64578.84117	9486.300183	12426.20556										23521.42277														721558.6835											307350.2382										292946.5904				97104.36719								Not Found	Peak Found	Not Found	Peak Found	Not Found	Peak Found	Not Found	Not Found	Not Found	Not Found	Not Found	Not Found	Not Found	Not Found	Not Found	Not Found	Peak Found	Not Found	Not Found	Not Found	Not Found	Not Found	Not Found	Peak Found	Not Found	Not Found	Not Found	Not Found	Not Found	Not Found	Peak Found	Not Found	Not Found	Not Found	Not Found	Not Found	Not Found	Not Found	Not Found	Peak Found	Not Found	Peak Found	Peak Found	Not Found	Not Found	Not Found	Not Found	Peak Found	Not Found	Not Found	Not Found	Not Found	Not Found	Not Found	Not Found	Not Found	Not Found	Peak Found	Peak Found	Not Found	Peak Found	Not Found	Not Found	Not Found	Not Found	Not Found	Peak Found	Peak Found	Peak Found	Not Found	Not Found	Not Found	Not Found	Not Found	Not Found	Not Found	Not Found	Not Found	Peak Found	Not Found	Not Found	Not Found	Not Found	Not Found	Not Found	Not Found	Not Found	Not Found	Not Found	Not Found	Not Found	Not Found	High	Not Found	Not Found	Not Found	Not Found	Not Found	Not Found	Not Found	Not Found	Not Found	Not Found	Peak Found	Not Found	Not Found	Not Found	Not Found	Not Found	Not Found	Not Found	Not Found	Not Found	Peak Found	Not Found	Not Found	Not Found	Peak Found	Not Found	Not Found	Not Found	Not Found	Not Found	Not Found	0	0	High	High		0.0002934		0.002691	2.14	190.2	152	152	0.007286697	0.000399846	0.000399771	0.001613089	0.444508871	0.029982454	0.029982208	0.127426852	0.54	66.86	R.VVWCAVGEQELR.K	[320-331]	Used
	High	[K].GQFPNLCR.[L]	1xCarbamidomethyl [C7]	1	11	P02788-2	P02788-2 [139-146]		0	991.47781	1	0.426813909	0.647823402	0.100918281	8110824.634	4711717.999	6684537.23	6730619.808	39820799.88	3944132.662	1725746.796	3875477.988	593011.2537	2488670.778	3236546.09		25980269.04	70896900.1	30792560.09		616915.41	2789597.64	66494464.77	4439243.024		6699233.948	8138600.838	2169114.79	2302116.111	9182306.654	2730075.609	1463347.857	1396347.938	5062578.085	1482846.141	418026.3919	175706.5554	3851830.21	1163351.286	369566.5614	1247574.653	358417.7739	695589.5514	286228.662	105104.173	1086576.099	276629.9454	10807.59757	1051946.453	933450.4918	684975.9587	191677.2371	1453060.029	624596.026		11832.99093	508902.727	1008482.749	189681.3037	96181.33859	519666.6505		308960.3026	247636.1562	414778.9748		264704.9446	1055140.257	501274.2998	616430.7635	126948.9216	896176.4898	1243944.797	767557.1196	3918824.684	75802.49855	1267994.432	341296.7813	346255.5232	1447225.924	1254725.458	683445.3045	4772980.493	1538626.119	1025403.243	139187.1242		29581.86812	28903.80165	2588736.53	781682.2527	2206684.797		749173.2443	612430.1527	4977738.687	3162848.407	532468.8901	1722053.411	1372344.494	1149988.988	409570.1796	2111695.707	516057.9859		1438258.347	163136.6841	398660.68	923529.3144	966709.5219	236884.6515	897626.4473	639322.8953	876886.3348	87466.43986	343116.7972	703023.6821	1094551.748	712238.0974	590023.075	835032.4268	351541.0469	407402.2336	292633.8396	1314950.377	1052999.736	583276.6799	431483.4677		High	Peak Found	Peak Found	Peak Found	Peak Found	Peak Found	Peak Found	Peak Found	Peak Found	Peak Found	Peak Found	Not Found	Peak Found	Peak Found	Peak Found	Not Found	Peak Found	Peak Found	Peak Found	High	Not Found	Peak Found	Peak Found	Peak Found	Peak Found	Peak Found	Peak Found	Peak Found	Peak Found	Peak Found	Peak Found	Peak Found	Peak Found	Peak Found	Peak Found	Peak Found	High	Peak Found	Peak Found	Peak Found	Peak Found	Peak Found	Peak Found	Peak Found	Peak Found	High	Peak Found	Peak Found	Peak Found	Peak Found	Not Found	Peak Found	Peak Found	Peak Found	Peak Found	Peak Found	Peak Found	Not Found	Peak Found	Peak Found	Peak Found	Not Found	Peak Found	Peak Found	Peak Found	Peak Found	Peak Found	Peak Found	High	Peak Found	Peak Found	Peak Found	High	Peak Found	Peak Found	Peak Found	Peak Found	Peak Found	Peak Found	Peak Found	Peak Found	Peak Found	Not Found	Peak Found	Peak Found	Peak Found	Peak Found	Peak Found	Not Found	Peak Found	Peak Found	Peak Found	High	Peak Found	Peak Found	Peak Found	Peak Found	Peak Found	Peak Found	Peak Found	Not Found	Peak Found	Peak Found	Peak Found	Peak Found	Peak Found	Peak Found	Peak Found	Peak Found	Peak Found	Peak Found	Peak Found	Peak Found	Peak Found	Peak Found	Peak Found	Peak Found	Peak Found	Peak Found	Peak Found	Peak Found	Peak Found	Peak Found	Peak Found	0	139	High	Medium		0.01117		0.112	1.94	148.7	129.9	129.9	0.011604695	0.000684936	0.000681087	0.002253219	0.564027272	0.053021042	0.053018791	0.241221778	0.6	38.61	K.GQFPNLCR.L	[139-146]	Used
	High	[R].CLAENAGDVAFVK.[D]	1xCarbamidomethyl [C1]	1	2	P02788-2	P02788-2 [509-521]		0	1393.67803	0	4.74369E-17		3.66332E-17												14078.97001				17640.91937																		72406.27961		18946.68216	319942.0932															194185.7343	190752.4321	179889.2334	51568.76598	57218.19693			55499.30398				99291.4007		161619.4816		110412.1231			25619.18192						96248.50413		210615.0323		649137.052				525685.5693									987618.854															164329.8891		119663.9849	177257.4862					169602.9047	111961.7148									Not Found	Not Found	Not Found	Not Found	Not Found	Not Found	Not Found	Not Found	Not Found	Not Found	Not Found	Peak Found	Not Found	Not Found	Not Found	Peak Found	Not Found	Not Found	Not Found	Not Found	Not Found	Not Found	Not Found	Not Found	Not Found	Not Found	Not Found	Not Found	Not Found	Not Found	Not Found	Not Found	Not Found	High	Not Found	Peak Found	Peak Found	Not Found	Not Found	Not Found	Not Found	Not Found	Not Found	Not Found	Not Found	Not Found	Not Found	Not Found	Not Found	Not Found	Not Found	Peak Found	Peak Found	Peak Found	Peak Found	Peak Found	Not Found	Not Found	Peak Found	Not Found	Not Found	Not Found	Peak Found	Not Found	Peak Found	Not Found	Peak Found	Not Found	Not Found	Peak Found	Not Found	Not Found	Not Found	Not Found	Not Found	Peak Found	Not Found	Peak Found	Not Found	Peak Found	Not Found	Peak Found	Not Found	Peak Found	Not Found	Not Found	Not Found	Peak Found	Not Found	Peak Found	Not Found	Not Found	High	Peak Found	Not Found	Not Found	Not Found	Not Found	Not Found	Not Found	Not Found	Not Found	Not Found	Not Found	Not Found	Peak Found	Not Found	Peak Found	Not Found	Peak Found	Peak Found	Not Found	Not Found	Not Found	Peak Found	Peak Found	Peak Found	Not Found	Not Found	Not Found	Not Found	Not Found	Not Found	Not Found	0	509	High	Medium		0.02417		0.251	1.91	85.1	40.8	40.8	0.012318433	0.000721289	0.000720646	0.002227408	0.579189606	0.058226266	0.058225133	0.266756701	0.79	61.39	R.CLAENAGDVAFVK.D	[509-521]	Used
	High	[R].LHGK.[T]		1	2	P02788-2	P02788-2 [628-631]		0	454.27724	0	4.74369E-17	4.58126E-17	0.397563156		200514.2259	85527.93864		86217.77879	235826.6402																																																			224051.9309											193115.2627	210781.883																584543.0235	535021.831	440978.9037	1792591.283			1634872.954		797334.0042		2499432.543			419540.8384		159043.9901					226027.581		3839776.03										164011.1305									Not Found	Peak Found	Peak Found	Not Found	Peak Found	Peak Found	Not Found	Not Found	Not Found	Not Found	Not Found	Not Found	Not Found	Not Found	Not Found	Not Found	Not Found	Not Found	Not Found	Not Found	Not Found	Not Found	Not Found	Not Found	Not Found	Not Found	Not Found	Not Found	Not Found	Not Found	Not Found	Not Found	Not Found	Not Found	Not Found	Not Found	Not Found	Not Found	Not Found	Not Found	Not Found	Not Found	Not Found	Not Found	Not Found	Not Found	Not Found	Not Found	Not Found	Not Found	Not Found	Not Found	Not Found	Not Found	Not Found	Not Found	High	Not Found	Not Found	Not Found	Not Found	Not Found	Not Found	Not Found	Not Found	Not Found	Not Found	Peak Found	Peak Found	Not Found	Not Found	Not Found	Not Found	Not Found	Not Found	Not Found	Not Found	Not Found	Not Found	Not Found	Not Found	Not Found	Not Found	Not Found	Peak Found	Peak Found	Peak Found	Peak Found	Not Found	Not Found	Peak Found	Not Found	Peak Found	Not Found	Peak Found	Not Found	Not Found	Peak Found	Not Found	Peak Found	Not Found	Not Found	Not Found	Not Found	Peak Found	Not Found	High	Not Found	Not Found	Not Found	Not Found	Not Found	Not Found	Not Found	Not Found	Not Found	Peak Found	Not Found	Not Found	Not Found	Not Found	Not Found	Not Found	Not Found	0	628	High	n/a					1.89	217.9	217.9	217.9	0.012897629	0.000788815	0.000788676	0.002413938	0.590789339	0.063032224	0.063032011	0.291547413		38.98	R.LHGK.T	[628-631]	Used
	High	[K].SEEEVAAR.[R]		1	2	P02788-2	P02788-2 [309-316]		0	890.4214	0	4.74369E-17	4.58126E-17	0.98165069		126175.0777																																																					63950.4168					161365.5374						141163.8591					1609427.471																					1804089.08	872448.0656			541106.678						216907.8773						337949.5868		144677.4811				183372.9839		197337.5826		97875.78906	203368.3552							Not Found	Peak Found	Not Found	Not Found	Not Found	Not Found	Not Found	Not Found	Not Found	Not Found	Not Found	Not Found	Not Found	Not Found	Not Found	Not Found	Not Found	Not Found	Not Found	Not Found	Not Found	Not Found	Not Found	Not Found	Not Found	Not Found	Not Found	Not Found	Not Found	Not Found	Not Found	Not Found	Not Found	Not Found	Not Found	Not Found	Not Found	Not Found	Not Found	Not Found	Not Found	Not Found	Not Found	Not Found	Not Found	Not Found	Not Found	Not Found	Not Found	Not Found	Not Found	Not Found	Not Found	Not Found	Peak Found	Not Found	Not Found	Not Found	Not Found	Peak Found	Not Found	Not Found	Not Found	Not Found	Not Found	Peak Found	Not Found	Not Found	Not Found	Not Found	Peak Found	Not Found	Not Found	Not Found	Not Found	Not Found	Not Found	Not Found	Not Found	Not Found	Not Found	Not Found	Not Found	Not Found	Not Found	Not Found	Not Found	Not Found	Not Found	Not Found	Not Found	High	Peak Found	Not Found	Not Found	Peak Found	Not Found	Not Found	Not Found	Not Found	Not Found	Peak Found	Not Found	Not Found	Not Found	Not Found	Not Found	Peak Found	Not Found	Peak Found	Not Found	Not Found	Not Found	Peak Found	Not Found	Peak Found	Not Found	Peak Found	Peak Found	Not Found	Not Found	Not Found	Not Found	Not Found	0	0	High	High		0.002976		0.02966	1.79	172.1	29.2	29.2	0.016224025	0.001022369	0.00102214	0.00253524	0.645982575	0.077273459	0.077273336	0.361511745	1.11	19.51	K.SEEEVAAR.R	[309-316]	Used
	High	[K].SQQSSDPDPNCVDR.[P]	1xCarbamidomethyl [C11]	1	2	P02788-2	P02788-2 [392-405]		0	1604.66054	0			3.66332E-17																																		12478947.15			9774900.939																																							6008759.615						347237.2435			257926.7459			443171.2223																																						Not Found	Not Found	Not Found	Not Found	Not Found	Not Found	Not Found	Not Found	Not Found	Not Found	Not Found	Not Found	Not Found	Not Found	Not Found	Not Found	Not Found	Not Found	Not Found	Not Found	Not Found	Not Found	Not Found	Not Found	Not Found	Not Found	Not Found	Not Found	Not Found	Not Found	Not Found	Not Found	Not Found	Peak Found	Not Found	Not Found	Peak Found	Not Found	Not Found	Not Found	Not Found	Not Found	Not Found	Not Found	Not Found	Not Found	Not Found	Not Found	Not Found	Not Found	Not Found	Not Found	Not Found	Not Found	Not Found	Not Found	Not Found	Not Found	Not Found	Not Found	Not Found	Not Found	Not Found	Not Found	Not Found	Not Found	Not Found	Not Found	Not Found	Not Found	Not Found	Not Found	Not Found	Not Found	Not Found	High	Not Found	Not Found	Not Found	Not Found	Not Found	High	Not Found	Not Found	Peak Found	Not Found	Not Found	Peak Found	Not Found	Not Found	Not Found	Not Found	Not Found	Not Found	Not Found	Not Found	Not Found	Not Found	Not Found	Not Found	Not Found	Not Found	Not Found	Not Found	Not Found	Not Found	Not Found	Not Found	Not Found	Not Found	Not Found	Not Found	Not Found	Not Found	Not Found	Not Found	Not Found	Not Found	Not Found	Not Found	Not Found	Not Found	Not Found	Not Found	0	392	High	n/a					1.79	69	69	69	0.016401273	0.001083666	0.001083296	0.002822296	0.648620499	0.081164481	0.081164353	0.379595191		20.63	K.SQQSSDPDPNCVDR.P	[392-405]	Used
	High	[K].DLLFKDSAIGFSR.[V]		1	1	P02788-2	P02788-2 [272-284]		1	1468.77945	0																																																																																																																																No Quan Values	Not Found	Not Found	Not Found	Not Found	Not Found	Not Found	Not Found	Not Found	Not Found	Not Found	Not Found	Not Found	Not Found	Not Found	Not Found	Not Found	Not Found	Not Found	Not Found	Not Found	Not Found	Not Found	Not Found	Not Found	Not Found	Not Found	Not Found	Not Found	Not Found	Not Found	Not Found	Not Found	Not Found	Not Found	Not Found	Not Found	Not Found	Not Found	Not Found	Not Found	High	Not Found	Not Found	Not Found	Not Found	Not Found	Not Found	Not Found	Not Found	Not Found	Not Found	Not Found	Not Found	Not Found	Not Found	Not Found	Not Found	Not Found	Not Found	Not Found	Not Found	Not Found	Not Found	Not Found	Not Found	Not Found	Not Found	Not Found	Not Found	Not Found	Not Found	Not Found	Not Found	Not Found	Not Found	Not Found	Not Found	Not Found	Not Found	Not Found	Not Found	Not Found	Not Found	Not Found	Not Found	Not Found	Not Found	Not Found	Not Found	Not Found	Not Found	Not Found	Not Found	Not Found	Not Found	Not Found	Not Found	Not Found	Not Found	Not Found	Not Found	Not Found	Not Found	Not Found	Not Found	Not Found	Not Found	Not Found	Not Found	Not Found	Not Found	Not Found	Not Found	Not Found	Not Found	Not Found	Not Found	Not Found	Not Found	Not Found	Not Found	Not Found	Not Found	Not Found	0	272	High	Low		0.2541		0.9065	1.39	116.4	27.8	27.8	0.040685198	0.003288126	0.003287426	0.006273963	0.824328852	0.150297104	0.150296709	0.615746255	0.36		K.DLLFKDSAIGFSR.V	[272-284]	Not Used
	High	[R].DGAGDVAFIR.[E]		1	1	P02788-2	P02788-2 [176-185]		0	1020.51088	0	4.74369E-17		3.66332E-17												53822.07572				76391.05814		72260.54563	234580.5628		498330.644																													224531.122														209473.9693		113760.057																											96245.7725														67305.51493																			Not Found	Not Found	Not Found	Not Found	Not Found	Not Found	Not Found	Not Found	Not Found	Not Found	Not Found	Peak Found	Not Found	Not Found	Not Found	Peak Found	Not Found	Peak Found	Peak Found	Not Found	Peak Found	Not Found	Not Found	Not Found	Not Found	Not Found	Not Found	Not Found	Not Found	Not Found	Not Found	Not Found	Not Found	Not Found	Not Found	Not Found	Not Found	Not Found	Not Found	Not Found	Not Found	Not Found	Not Found	Not Found	Not Found	Not Found	Not Found	Not Found	Not Found	Peak Found	Not Found	Not Found	Not Found	Not Found	Not Found	Not Found	Not Found	Not Found	Not Found	Not Found	Not Found	Not Found	Not Found	Peak Found	Not Found	Peak Found	Not Found	Not Found	Not Found	Not Found	Not Found	Not Found	Not Found	Not Found	Not Found	Not Found	Not Found	Not Found	Not Found	Not Found	Not Found	Not Found	Not Found	Not Found	Not Found	Not Found	Not Found	Not Found	Not Found	Not Found	Not Found	Not Found	High	Not Found	Not Found	Not Found	Not Found	Not Found	Not Found	Not Found	Not Found	Not Found	Not Found	Not Found	Not Found	Not Found	Peak Found	Not Found	Not Found	Not Found	Not Found	Not Found	Not Found	Not Found	Not Found	Not Found	Not Found	Not Found	Not Found	Not Found	Not Found	Not Found	Not Found	Not Found	0	176	High	n/a					1.37	4.4	4.4	4.4	0.042488155	0.003346315	0.003343262	0.006577808	0.830782183	0.156550728	0.156549915	0.629302429		57.14	R.DGAGDVAFIR.E	[176-185]	Used
	High	[K].LRPVAAEVYGTER.[Q]		1	1	P02788-2	P02788-2 [49-61]		0	1460.7856	1	0.984515778	4.58126E-17	0.882067287						410933.2829	529358.9281	366007.978				273085.2387							373577.5358		685661.1137																																					174709.3534										339328.4668			1885301.378																																																							Not Found	Not Found	Not Found	Not Found	Not Found	Peak Found	High	Peak Found	Not Found	Not Found	Not Found	Peak Found	Not Found	Not Found	Not Found	Not Found	Not Found	Not Found	Peak Found	Not Found	Peak Found	Not Found	Not Found	Not Found	Not Found	Not Found	Not Found	Not Found	Not Found	Not Found	Not Found	Not Found	Not Found	Not Found	Not Found	Not Found	Not Found	Not Found	Not Found	Not Found	Not Found	Not Found	Not Found	Not Found	Not Found	Not Found	Not Found	Not Found	Not Found	Not Found	Not Found	Not Found	Not Found	Not Found	Not Found	Not Found	Not Found	Peak Found	Not Found	Not Found	Not Found	Not Found	Not Found	Not Found	Not Found	Not Found	Not Found	Peak Found	Not Found	Not Found	Peak Found	Not Found	Not Found	Not Found	Not Found	Not Found	Not Found	Not Found	Not Found	Not Found	Not Found	Not Found	Not Found	Not Found	Not Found	Not Found	Not Found	Not Found	Not Found	Not Found	Not Found	Not Found	Not Found	Not Found	Not Found	Not Found	Not Found	Not Found	Not Found	Not Found	Not Found	Not Found	Not Found	Not Found	Not Found	Not Found	Not Found	Not Found	Not Found	Not Found	Not Found	Not Found	Not Found	Not Found	Not Found	Not Found	Not Found	Not Found	Not Found	Not Found	Not Found	Not Found	Not Found	Not Found	0	49	High	n/a					1.31	19.3	19.3	19.3	0.049398992	0.003829835	0.00382976	0.008375911	0.851820328	0.169965421	0.169964992	0.655614516		34.05	K.LRPVAAEVYGTER.Q	[49-61]	Used
	High	[R].SDTSLTWNSVK.[G]		1	1	P02788-2	P02788-2 [419-429]		0	1237.60591	0																																																																																																																																No Quan Values	Not Found	Not Found	Not Found	Not Found	Not Found	Peak Found	Not Found	Peak Found	Peak Found	Peak Found	Not Found	Not Found	Not Found	Not Found	Not Found	Not Found	Peak Found	Not Found	Peak Found	Peak Found	Peak Found	Not Found	Peak Found	Peak Found	Peak Found	Peak Found	Not Found	Not Found	Peak Found	Peak Found	Peak Found	Peak Found	Peak Found	Not Found	Not Found	Not Found	Not Found	Not Found	Not Found	Not Found	Not Found	Not Found	Not Found	Not Found	Not Found	Peak Found	Not Found	Not Found	Not Found	Not Found	Not Found	Not Found	Peak Found	Peak Found	Peak Found	Peak Found	Not Found	Peak Found	Peak Found	Peak Found	Peak Found	Not Found	Not Found	Peak Found	Peak Found	Peak Found	Not Found	Not Found	Peak Found	Peak Found	Not Found	Not Found	Not Found	Peak Found	Not Found	Not Found	Not Found	Not Found	Not Found	Not Found	Not Found	Peak Found	Peak Found	Not Found	Peak Found	Not Found	Peak Found	Not Found	Peak Found	Not Found	Not Found	Peak Found	Peak Found	Peak Found	Not Found	Peak Found	Peak Found	Peak Found	Peak Found	Not Found	Not Found	Peak Found	Peak Found	Peak Found	Not Found	Not Found	Not Found	Peak Found	Not Found	Peak Found	Not Found	Not Found	Peak Found	Not Found	High	Not Found	Not Found	Peak Found	Not Found	Not Found	Peak Found	Not Found	Not Found	Peak Found	0	419	High	n/a					1.28	114	8.4	8.4	0.052861802	0.004155086	0.004154518	0.008907951	0.860594939	0.174494244	0.174494025	0.664026211		25.53	R.SDTSLTWNSVK.G	[419-429]	Not Used
	High	[R].FFSASCVPGADKGQFPNLCR.[L]	2xCarbamidomethyl [C6; C19]	1	1	P02788-2	P02788-2 [127-146]		1	2258.04812	1			3.66332E-17																																					1248059.908										193814.1681				386808.2267	419849.5009			219225.3243	76242.11964			44572.82275						74192.34998											2622263.978					163626.2019																																			178585.2394	105696.3234		440510.0723							Not Found	Not Found	Not Found	Not Found	Not Found	Not Found	Not Found	Not Found	Not Found	Not Found	Not Found	Not Found	Not Found	Not Found	Not Found	Not Found	Not Found	Not Found	Not Found	Not Found	Not Found	Not Found	Not Found	Not Found	Not Found	Not Found	Not Found	Not Found	Not Found	Not Found	Not Found	Not Found	Not Found	Not Found	Not Found	Not Found	High	Not Found	Not Found	Not Found	Not Found	Not Found	Not Found	Not Found	Not Found	Not Found	Peak Found	Not Found	Not Found	Not Found	Peak Found	Peak Found	Not Found	Not Found	Peak Found	Peak Found	Not Found	Not Found	Peak Found	Not Found	Not Found	Not Found	Not Found	Not Found	Peak Found	Not Found	Not Found	Not Found	Not Found	Not Found	Not Found	Not Found	Not Found	Not Found	Not Found	Peak Found	Not Found	Not Found	Not Found	Not Found	Peak Found	Not Found	Not Found	Not Found	Not Found	Not Found	Not Found	Not Found	Not Found	Not Found	Not Found	Not Found	Not Found	Not Found	Not Found	Not Found	Not Found	Not Found	Not Found	Not Found	Not Found	Not Found	Not Found	Not Found	Not Found	Not Found	Not Found	Not Found	Not Found	Not Found	Not Found	Not Found	Not Found	Not Found	Not Found	Peak Found	Peak Found	Not Found	Peak Found	Not Found	Not Found	Not Found	Not Found	Not Found	0	127	High	n/a					1.13	1.4	1.4	1.4	0.074453752	0.005469986	0.005469756	0.013869518	0.898924772	0.195816787	0.195816316	0.698547598		47.41	R.FFSASCVPGADKGQFPNLCR.L	[127-146]	Used
	High	[R].GPPVSCIK.[R]	1xCarbamidomethyl [C6]	1	1	P02788-2	P02788-2 [6-13]		0	857.45495	1			3.66332E-17																																			3743060.12		503385.6567					2358002.215											627244.3314					866313.4052		643192.9938	805800.4742				1002925.599				546883.3759	814049.6363							1965360.675	158622.7356		1431937.299		173572.7978				1156533.243	1172860.967	1707743.158						44399.71304																																Not Found	Not Found	Not Found	Not Found	Not Found	Not Found	Not Found	Not Found	Not Found	Not Found	Not Found	Not Found	Not Found	Not Found	Not Found	Not Found	Not Found	Not Found	Not Found	Not Found	Not Found	Not Found	Not Found	Not Found	Not Found	Not Found	Not Found	Not Found	Not Found	Not Found	Not Found	Not Found	Not Found	Not Found	Peak Found	Not Found	Peak Found	Not Found	Not Found	Not Found	Not Found	Peak Found	Not Found	Not Found	Not Found	Not Found	Not Found	Not Found	Not Found	Not Found	Not Found	Not Found	Peak Found	Not Found	Not Found	Not Found	Not Found	Peak Found	Not Found	Peak Found	Peak Found	Not Found	Not Found	Not Found	Peak Found	Not Found	Not Found	Not Found	Peak Found	High	Not Found	Not Found	Not Found	Not Found	Not Found	Not Found	Peak Found	Peak Found	Not Found	Peak Found	Not Found	Peak Found	Not Found	Not Found	Not Found	Peak Found	Peak Found	Peak Found	Not Found	Not Found	Not Found	Not Found	Not Found	Peak Found	Not Found	Not Found	Not Found	Not Found	Not Found	Not Found	Not Found	Not Found	Not Found	Not Found	Not Found	Not Found	Not Found	Not Found	Not Found	Not Found	Not Found	Not Found	Not Found	Not Found	Not Found	Not Found	Not Found	Not Found	Not Found	Not Found	Not Found	Not Found	Not Found	Not Found	0	0	n/a	High		0.009639		0.09703													1.29	26.08	R.GPPVSCIK.R	[6-13]	Used
P01861	IGHG4	Immunoglobulin heavy constant gamma 4 [OS=Homo sapiens]	n/a	High		0	54	2068	10	327	35.9	7.36	1934.01	cell organization and biogenesis;defense response;metabolic process;regulation of biological process;response to stimulus	extracellular;membrane	catalytic activity;protein binding	Pf07654, Pf08205	3503	14; CHR_HSCHR14_3_CTG1	ENSG00000211892.3; ENSG00000277016.2		Regulation of Complement cascade; Classical antibody-mediated complement activation; FCGR activation; Regulation of actin dynamics for phagocytic cup formation; Interleukin-4 and 13 signaling; Role of phospholipids in phagocytosis		14	1	253264616.7	267721361.9	366743900.6	222568711.5	530511471	100436896.6	95942452.58	174334651.5	145432600.3	62239181.62	222133298.1	25480125.44	389563236.1	899016190.5	397637166.8	52055193.44	178631606.9	75070660.31	27868631.2	54632392.81	96296301.07	495167300.9	127377899.6	114760367.1	242640487.3	186226763.6	34130320.18	61335982.41	32754079.61	84504440.68	83145241.02	60536124.1	70637568.14	2577620919	568799642.6	136367744.8	678791507.2	150681848.4	210664967.8	285165463.7	119901144.5	235434477.5	276345597.7	147026540.4	3166789394	378047222.9	291185714.8	462093652.7	66728224.03	111790315.7	19346201.29	65800027.29	53182133	92163507.85	13132163.82	45762068.43	79693590.06	67290702.69	17372562.27	83941164.77	71424383.11	869276921	17906673.75	135932530.2	84899137.92	16768076.42	90917173.55	83723601.63	128508648.7	41131817.58	760450159.1	23373204.61	162052708.4	113060535.2	75514794.33	1866191434	139045734.5	131405061.7	954026860.3	87471670.31	151950705.4	12737330.06	39426114.36	118249422	16405336.53	156611036	33801415.3	42534225.02	27205840.26	61608248.62	64967294.72	56888215.69	23346334.57	2590166.266	75526513.41	65827998.27	23196448.45	81346595.27	66478116.78	24409152.55	87632639.44	35139229.98	21892208.54	363404913.3	135888670.5	117569647.6	14147886.53	69596877.42	82828715.43	187805408.2	20702229.09	105746254.9	20024196.72	74653999.29	86007676.89	46802498.45	114849081.6	80722652.74	96570644.49	101309895.8	90478181.48	130631632	37341269.17	74646077.79	High	High	High	High	High	High	High	High	High	High	High	High	High	High	High	High	High	High	High	High	High	High	High	High	High	High	High	High	High	High	High	High	High	High	High	High	High	High	High	High	High	High	High	High	High	High	High	High	High	High	High	High	High	High	Peak Found	High	High	High	High	High	High	High	High	High	High	High	High	High	High	High	High	High	High	High	High	High	High	High	High	High	High	Peak Found	High	High	High	High	High	High	Peak Found	High	High	High	High	Peak Found	High	High	Peak Found	High	High	High	High	High	High	High	High	High	Peak Found	High	High	High	High	High	High	High	High	High	High	High	High	High	High	High	High	High	66.21	0	3
	Confidence	Annotated Sequence	Modifications	# Protein Groups	# PSMs	Master Protein Accessions	Positions in Master Proteins	Modifications in Master Proteins	# Missed Cleavages	Theo. MH+ [Da]	# Razor Quan Results	Abundance Ratio Adj. P-Value: (CP, Sample) / (Control, Control)	Abundance Ratio Adj. P-Value: (IPMN, Sample) / (Control, Control)	Abundance Ratio Adj. P-Value: (PA, Sample) / (Control, Control)	Abundances (Normalized): F1: Control, Control, Patient01	Abundances (Normalized): F2: Control, Control, Patient02	Abundances (Normalized): F3: Control, Control, Patient03	Abundances (Normalized): F4: Control, Control, Patient04	Abundances (Normalized): F5: Control, Control, Patient05	Abundances (Normalized): F6: Control, Control, Patient06	Abundances (Normalized): F7: Control, Control, Patient07	Abundances (Normalized): F8: Control, Control, Patient08	Abundances (Normalized): F9: Control, Control, Patient09	Abundances (Normalized): F10: Control, Control, Patient10	Abundances (Normalized): F11: Control, Control, Patient11	Abundances (Normalized): F12: Sample, CP, Patient12	Abundances (Normalized): F13: Sample, CP, Patient13	Abundances (Normalized): F14: Sample, CP, Patient14	Abundances (Normalized): F15: Sample, CP, Patient15	Abundances (Normalized): F16: Sample, CP, Patient16	Abundances (Normalized): F17: Sample, CP, Patient17	Abundances (Normalized): F18: Sample, CP, Patient18	Abundances (Normalized): F19: Sample, CP, Patient19	Abundances (Normalized): F20: Sample, CP, Patient20	Abundances (Normalized): F21: Sample, CP, Patient21	Abundances (Normalized): F22: Sample, CP, Patient22	Abundances (Normalized): F23: Sample, CP, Patient23	Abundances (Normalized): F24: Sample, IPMN, Patient24	Abundances (Normalized): F25: Sample, IPMN, Patient25	Abundances (Normalized): F26: Sample, IPMN, Patient26	Abundances (Normalized): F27: Sample, IPMN, Patient27	Abundances (Normalized): F28: Sample, IPMN, Patient28	Abundances (Normalized): F29: Sample, IPMN, Patient29	Abundances (Normalized): F30: Sample, IPMN, Patient30	Abundances (Normalized): F31: Sample, IPMN, Patient31	Abundances (Normalized): F32: Sample, PA, Patient32	Abundances (Normalized): F33: Sample, PA, Patient33	Abundances (Normalized): F34: Sample, PA, Patient34	Abundances (Normalized): F35: Sample, PA, Patient35	Abundances (Normalized): F36: Sample, PA, Patient36	Abundances (Normalized): F37: Sample, PA, Patient37	Abundances (Normalized): F38: Sample, PA, Patient38	Abundances (Normalized): F39: Sample, PA, Patient39	Abundances (Normalized): F40: Sample, PA, Patient40	Abundances (Normalized): F41: Sample, PA, Patient41	Abundances (Normalized): F42: Sample, PA, Patient42	Abundances (Normalized): F43: Sample, PA, Patient43	Abundances (Normalized): F44: Sample, PA, Patient44	Abundances (Normalized): F45: Sample, PA, Patient45	Abundances (Normalized): F46: Sample, PA, Patient46	Abundances (Normalized): F47: Sample, PA, Patient47	Abundances (Normalized): F48: Sample, PA, Patient48	Abundances (Normalized): F49: Sample, PA, Patient49	Abundances (Normalized): F50: Sample, PA, Patient50	Abundances (Normalized): F51: Sample, PA, Patient51	Abundances (Normalized): F52: Sample, PA, Patient52	Abundances (Normalized): F53: Sample, PA, Patient53	Abundances (Normalized): F54: Sample, PA, Patient54	Abundances (Normalized): F55: Sample, PA, Patient55	Abundances (Normalized): F56: Sample, PA, Patient56	Abundances (Normalized): F57: Sample, PA, Patient57	Abundances (Normalized): F58: Sample, PA, Patient58	Abundances (Normalized): F59: Sample, PA, Patient59	Abundances (Normalized): F60: Sample, PA, Patient60	Abundances (Normalized): F61: Sample, PA, Patient61	Abundances (Normalized): F62: Sample, PA, Patient62	Abundances (Normalized): F63: Sample, PA, Patient63	Abundances (Normalized): F64: Sample, PA, Patient64	Abundances (Normalized): F65: Sample, PA, Patient65	Abundances (Normalized): F67: Sample, PA, Patient66	Abundances (Normalized): F68: Sample, PA, Patient67	Abundances (Normalized): F69: Sample, PA, Patient68	Abundances (Normalized): F70: Sample, PA, Patient69	Abundances (Normalized): F71: Sample, PA, Patient70	Abundances (Normalized): F72: Sample, PA, Patient71	Abundances (Normalized): F73: Sample, PA, Patient72	Abundances (Normalized): F74: Sample, PA, Patient73	Abundances (Normalized): F75: Sample, PA, Patient74	Abundances (Normalized): F76: Sample, PA, Patient75	Abundances (Normalized): F77: Sample, PA, Patient76	Abundances (Normalized): F78: Sample, PA, Patient77	Abundances (Normalized): F79: Sample, PA, Patient78	Abundances (Normalized): F80: Sample, PA, Patient79	Abundances (Normalized): F81: Sample, PA, Patient80	Abundances (Normalized): F82: Sample, PA, Patient81	Abundances (Normalized): F83: Sample, PA, Patient82	Abundances (Normalized): F84: Sample, PA, Patient83	Abundances (Normalized): F85: Sample, PA, Patient84	Abundances (Normalized): F86: Sample, PA, Patient85	Abundances (Normalized): F87: Sample, PA, Patient86	Abundances (Normalized): F88: Sample, PA, Patient87	Abundances (Normalized): F89: Sample, PA, Patient88	Abundances (Normalized): F90: Sample, PA, Patient89	Abundances (Normalized): F91: Sample, PA, Patient90	Abundances (Normalized): F92: Sample, PA, Patient91	Abundances (Normalized): F93: Sample, PA, Patient92	Abundances (Normalized): F94: Sample, PA, Patient93	Abundances (Normalized): F95: Sample, PA, Patient94	Abundances (Normalized): F96: Sample, PA, Patient95	Abundances (Normalized): F97: Sample, PA, Patient96	Abundances (Normalized): F98: Sample, PA, Patient97	Abundances (Normalized): F99: Sample, PA, Patient98	Abundances (Normalized): F100: Sample, PA, Patient99	Abundances (Normalized): F101: Sample, PA, Patients100	Abundances (Normalized): F102: Sample, PA, Patients101	Abundances (Normalized): F103: Sample, PA, Patients102	Abundances (Normalized): F104: Sample, PA, Patients103	Abundances (Normalized): F105: Sample, PA, Patients104	Abundances (Normalized): F106: Sample, PA, Patients105	Abundances (Normalized): F107: Sample, PA, Patients106	Abundances (Normalized): F108: Sample, PA, Patients107	Abundances (Normalized): F109: Sample, PA, Patients108	Abundances (Normalized): F110: Sample, PA, Patients109	Abundances (Normalized): F111: Sample, PA, Patients110	Abundances (Normalized): F112: Sample, PA, Patients111	Abundances (Normalized): F113: Sample, PA, Patients112	Abundances (Normalized): F114: Sample, PA, Patients113	Abundances (Normalized): F115: Sample, PA, Patients114	Abundances (Normalized): F116: Sample, PA, Patients115	Abundances (Normalized): F117: Sample, PA, Patients116	Abundances (Normalized): F118: Sample, PA, Patients117	Abundances (Normalized): F119: Sample, PA, Patients118	Abundances (Normalized): F120: Sample, PA, Patients119	Abundances (Normalized): F121: Sample, PA, Patients120	Abundances (Normalized): F122: Sample, PA, Patients121	Abundances (Normalized): F123: Sample, PA, Patients122	Abundances (Normalized): F124: Sample, PA, Patients123	Abundances (Normalized): F125: Sample, PA, Patients124	Quan Info	Found in Sample: [S1] F1: Control, Control, Patient01	Found in Sample: [S2] F2: Control, Control, Patient02	Found in Sample: [S3] F3: Control, Control, Patient03	Found in Sample: [S4] F4: Control, Control, Patient04	Found in Sample: [S5] F5: Control, Control, Patient05	Found in Sample: [S6] F6: Control, Control, Patient06	Found in Sample: [S7] F7: Control, Control, Patient07	Found in Sample: [S8] F8: Control, Control, Patient08	Found in Sample: [S9] F9: Control, Control, Patient09	Found in Sample: [S10] F10: Control, Control, Patient10	Found in Sample: [S11] F11: Control, Control, Patient11	Found in Sample: [S12] F12: Sample, CP, Patient12	Found in Sample: [S13] F13: Sample, CP, Patient13	Found in Sample: [S14] F14: Sample, CP, Patient14	Found in Sample: [S15] F15: Sample, CP, Patient15	Found in Sample: [S16] F16: Sample, CP, Patient16	Found in Sample: [S17] F17: Sample, CP, Patient17	Found in Sample: [S18] F18: Sample, CP, Patient18	Found in Sample: [S19] F19: Sample, CP, Patient19	Found in Sample: [S20] F20: Sample, CP, Patient20	Found in Sample: [S21] F21: Sample, CP, Patient21	Found in Sample: [S22] F22: Sample, CP, Patient22	Found in Sample: [S23] F23: Sample, CP, Patient23	Found in Sample: [S24] F24: Sample, IPMN, Patient24	Found in Sample: [S25] F25: Sample, IPMN, Patient25	Found in Sample: [S26] F26: Sample, IPMN, Patient26	Found in Sample: [S27] F27: Sample, IPMN, Patient27	Found in Sample: [S28] F28: Sample, IPMN, Patient28	Found in Sample: [S29] F29: Sample, IPMN, Patient29	Found in Sample: [S30] F30: Sample, IPMN, Patient30	Found in Sample: [S31] F31: Sample, IPMN, Patient31	Found in Sample: [S32] F32: Sample, PA, Patient32	Found in Sample: [S33] F33: Sample, PA, Patient33	Found in Sample: [S34] F34: Sample, PA, Patient34	Found in Sample: [S35] F35: Sample, PA, Patient35	Found in Sample: [S36] F36: Sample, PA, Patient36	Found in Sample: [S37] F37: Sample, PA, Patient37	Found in Sample: [S38] F38: Sample, PA, Patient38	Found in Sample: [S39] F39: Sample, PA, Patient39	Found in Sample: [S40] F40: Sample, PA, Patient40	Found in Sample: [S41] F41: Sample, PA, Patient41	Found in Sample: [S42] F42: Sample, PA, Patient42	Found in Sample: [S43] F43: Sample, PA, Patient43	Found in Sample: [S44] F44: Sample, PA, Patient44	Found in Sample: [S45] F45: Sample, PA, Patient45	Found in Sample: [S46] F46: Sample, PA, Patient46	Found in Sample: [S47] F47: Sample, PA, Patient47	Found in Sample: [S48] F48: Sample, PA, Patient48	Found in Sample: [S49] F49: Sample, PA, Patient49	Found in Sample: [S50] F50: Sample, PA, Patient50	Found in Sample: [S51] F51: Sample, PA, Patient51	Found in Sample: [S52] F52: Sample, PA, Patient52	Found in Sample: [S53] F53: Sample, PA, Patient53	Found in Sample: [S54] F54: Sample, PA, Patient54	Found in Sample: [S55] F55: Sample, PA, Patient55	Found in Sample: [S56] F56: Sample, PA, Patient56	Found in Sample: [S57] F57: Sample, PA, Patient57	Found in Sample: [S58] F58: Sample, PA, Patient58	Found in Sample: [S59] F59: Sample, PA, Patient59	Found in Sample: [S60] F60: Sample, PA, Patient60	Found in Sample: [S61] F61: Sample, PA, Patient61	Found in Sample: [S62] F62: Sample, PA, Patient62	Found in Sample: [S63] F63: Sample, PA, Patient63	Found in Sample: [S64] F64: Sample, PA, Patient64	Found in Sample: [S65] F65: Sample, PA, Patient65	Found in Sample: [S67] F67: Sample, PA, Patient66	Found in Sample: [S68] F68: Sample, PA, Patient67	Found in Sample: [S69] F69: Sample, PA, Patient68	Found in Sample: [S70] F70: Sample, PA, Patient69	Found in Sample: [S71] F71: Sample, PA, Patient70	Found in Sample: [S72] F72: Sample, PA, Patient71	Found in Sample: [S73] F73: Sample, PA, Patient72	Found in Sample: [S74] F74: Sample, PA, Patient73	Found in Sample: [S75] F75: Sample, PA, Patient74	Found in Sample: [S76] F76: Sample, PA, Patient75	Found in Sample: [S77] F77: Sample, PA, Patient76	Found in Sample: [S78] F78: Sample, PA, Patient77	Found in Sample: [S79] F79: Sample, PA, Patient78	Found in Sample: [S80] F80: Sample, PA, Patient79	Found in Sample: [S81] F81: Sample, PA, Patient80	Found in Sample: [S82] F82: Sample, PA, Patient81	Found in Sample: [S83] F83: Sample, PA, Patient82	Found in Sample: [S84] F84: Sample, PA, Patient83	Found in Sample: [S85] F85: Sample, PA, Patient84	Found in Sample: [S86] F86: Sample, PA, Patient85	Found in Sample: [S87] F87: Sample, PA, Patient86	Found in Sample: [S88] F88: Sample, PA, Patient87	Found in Sample: [S89] F89: Sample, PA, Patient88	Found in Sample: [S90] F90: Sample, PA, Patient89	Found in Sample: [S91] F91: Sample, PA, Patient90	Found in Sample: [S92] F92: Sample, PA, Patient91	Found in Sample: [S93] F93: Sample, PA, Patient92	Found in Sample: [S94] F94: Sample, PA, Patient93	Found in Sample: [S95] F95: Sample, PA, Patient94	Found in Sample: [S96] F96: Sample, PA, Patient95	Found in Sample: [S97] F97: Sample, PA, Patient96	Found in Sample: [S98] F98: Sample, PA, Patient97	Found in Sample: [S99] F99: Sample, PA, Patient98	Found in Sample: [S100] F100: Sample, PA, Patient99	Found in Sample: [S101] F101: Sample, PA, Patients100	Found in Sample: [S102] F102: Sample, PA, Patients101	Found in Sample: [S103] F103: Sample, PA, Patients102	Found in Sample: [S104] F104: Sample, PA, Patients103	Found in Sample: [S105] F105: Sample, PA, Patients104	Found in Sample: [S106] F106: Sample, PA, Patients105	Found in Sample: [S107] F107: Sample, PA, Patients106	Found in Sample: [S108] F108: Sample, PA, Patients107	Found in Sample: [S109] F109: Sample, PA, Patients108	Found in Sample: [S110] F110: Sample, PA, Patients109	Found in Sample: [S111] F111: Sample, PA, Patients110	Found in Sample: [S112] F112: Sample, PA, Patients111	Found in Sample: [S113] F113: Sample, PA, Patients112	Found in Sample: [S114] F114: Sample, PA, Patients113	Found in Sample: [S115] F115: Sample, PA, Patients114	Found in Sample: [S116] F116: Sample, PA, Patients115	Found in Sample: [S117] F117: Sample, PA, Patients116	Found in Sample: [S118] F118: Sample, PA, Patients117	Found in Sample: [S119] F119: Sample, PA, Patients118	Found in Sample: [S120] F120: Sample, PA, Patients119	Found in Sample: [S121] F121: Sample, PA, Patients120	Found in Sample: [S122] F122: Sample, PA, Patients121	Found in Sample: [S123] F123: Sample, PA, Patients122	Found in Sample: [S124] F124: Sample, PA, Patients123	Found in Sample: [S125] F125: Sample, PA, Patients124	Off by X	Position in Protein	Confidence (by Search Engine): A5 PMI-Byonic	Confidence (by Search Engine): Sequest HT	Percolator q-Value (by Search Engine): A5 PMI-Byonic	Percolator q-Value (by Search Engine): Sequest HT	Percolator PEP (by Search Engine): A5 PMI-Byonic	Percolator PEP (by Search Engine): Sequest HT	|Log Prob| (by Search Engine): A5 PMI-Byonic	Byonic Score (by Search Engine): A5 PMI-Byonic	Delta Byonic Score (by Search Engine): A5 PMI-Byonic	Delta Mod Score (by Search Engine): A5 PMI-Byonic	PEP 2D (by Search Engine): A5 PMI-Byonic	q-Value 2D (by Search Engine): A5 PMI-Byonic	FDR 2D (by Search Engine): A5 PMI-Byonic	Peptide Group FDR 2D (by Search Engine): A5 PMI-Byonic	PEP 1D (by Search Engine): A5 PMI-Byonic	q-Value 1D (by Search Engine): A5 PMI-Byonic	FDR 1D (by Search Engine): A5 PMI-Byonic	Peptide Group FDR 1D (by Search Engine): A5 PMI-Byonic	XCorr (by Search Engine): Sequest HT	Top Apex RT [min]	Sequence in Protein	Positions in Proteins	Quan Usage
	High	[R].VVSVLTVLHQDWLNGK.[E]		3	56	P01861; P0DOX5; P01860	P01861 [182-197]; P0DOX5 [304-319]; P01860 [232-247]		0	1808.00649	1	0.359978092	0.114450542	0.006507359	17664389.27	13500581.27	3717050.668	3255317.473	15646510.83	4667583.88	42651.09339	287117.7955	8982.684229	965363.0336	1033685.208		4572908.401	18885079.75	8422994.295		1428204.928		169025.6459	597071.2568	458665.4376		93869.0694	710979.7045	1902450.367	1639036.22	98688.56488			594933.6144	255121.6035	1108004.118	2359.075708	29518744.52	4841627.704	2067704.943	1081759.506		896676.8946		5118.620544	10706.70585		7892.051052	41843861.04	3867767.435		3802.161103	8554.986213	3258.891722			3925.066234	932639.9754			143236.9255		4785.778577			164038.693		466558.2863							951246.9545	5039.34533	49494.19438	2634925.666		25299545.68	6455542.704			2953557.359					2060.55802		7790.004692				6080.525869													737902.8294	1778.970304	820205.8424		3522.614721	1409390.784																Shared	High	High	High	High	High	High	Peak Found	High	Peak Found	Peak Found	Peak Found	Not Found	High	High	High	Not Found	Peak Found	Not Found	Peak Found	Peak Found	Peak Found	Not Found	Peak Found	Peak Found	Peak Found	Peak Found	High	Peak Found	Not Found	Peak Found	Peak Found	Peak Found	Peak Found	High	High	High	High	Not Found	Peak Found	Not Found	Peak Found	Peak Found	Not Found	Peak Found	High	Peak Found	Not Found	Peak Found	Peak Found	Peak Found	Not Found	Not Found	Peak Found	Peak Found	Not Found	Not Found	Peak Found	Not Found	Peak Found	Not Found	Not Found	Peak Found	Peak Found	Peak Found	Peak Found	Not Found	Not Found	Not Found	Not Found	Not Found	Peak Found	Peak Found	Peak Found	Peak Found	Peak Found	High	High	Not Found	Not Found	Peak Found	Not Found	Not Found	Not Found	Not Found	Peak Found	Not Found	Peak Found	Not Found	Not Found	Not Found	Peak Found	Not Found	Not Found	Not Found	Not Found	Not Found	Not Found	Not Found	Not Found	Not Found	Not Found	Not Found	Not Found	Peak Found	Peak Found	Peak Found	Not Found	Peak Found	Peak Found	Not Found	Not Found	Not Found	Not Found	Not Found	Not Found	Not Found	Not Found	Not Found	Not Found	Not Found	Not Found	Not Found	Not Found	Not Found	0	304	High	High		0.00001637		0.000000027	15.84	963.1	777.4	777.4	1.45572E-16	2.41487E-17	0	0	1.57729E-14	2.61484E-15	0	0	6.08	78.43	R.VVSVLTVLHQDWLNGK.E	[182-197]	Not Used
	High	[K].TYTCNVDHKPSNTK.[V]	1xCarbamidomethyl [C4]	1	580	P01861	P01861 [80-93]		0	1664.76969	9	0.975179729	0.85878932	0.933744429	84700327.66	78851428.37	152810330.7	46792435.36	267790264.9	40807413.06	32845898.69	33909443.5	38599680.56	13859713.39	119457102.5	14236379.63	125814205	188790059.2	231175156.1	18184226.97	59645735.02	46094558.71	17823780.29	27277911.79	37576377.34	310097380.7	37072383.58	41222012.33	84580657.8	43259238.72	18382897.37	18134401.32	16090867.1	31987480.92	37923669.52	33480972.47	34627361.13	942890232.1	176813721.6	35670307.77	150773944.4	30057954.51	85503294.63	88350958.03	43250902.27	109809100.9	71095047.37	58451956.46	1756202858	116224385.8	154722590.7	245030876.3	34666268.49	31278094.61	6399149.902	21986669.35	22832963.09	44588241.73	7037592.517	15822036.84	41026748.53	18247572.18	8117730.881	41495762.45	26586196.05	162301383	12354132.17	44437189.52	31987799.07	9043888.129	53260340.13	29448758.2	49166192.1	15305465.03	279425604.6	9685972.459	88069319.67	35811296.39	21596475.53	412343134.3	78526317.55	70195850.95	314517204.7	11302438.35	28117220.9	1441273.393	19775000.2	19372243.62	1678691.676	2265629.005	3600379.968	135767.0846	1886142.822	814903.549	3088142.133	6934300.575		2665.487406	3212461.946	7520016.204	1979773.561	1444423.05	17431037.57	701364.3708	26372496.66	11174915.42	3243508.803	165630046.7	28719599.67	23712282.77	9268624.413	37821372.84	28072144.41	13277888.15	499866.4541	7034830.373	539442.9682	18883971.88	24204096.76	6442571.271	31550457.51	35474327.72	10546757.2	16478032.96	7549653.054	28872747.11	2914057.349	1574948.812		High	High	High	High	High	High	High	High	High	High	High	High	High	High	High	High	High	High	High	High	High	High	High	High	High	High	High	High	High	High	High	High	High	High	High	High	High	High	High	High	High	High	High	High	High	High	High	High	High	High	Peak Found	High	High	High	Peak Found	Peak Found	High	High	High	High	High	High	Peak Found	High	High	High	High	High	High	High	High	High	High	High	High	High	High	High	High	High	High	Peak Found	High	High	Peak Found	Peak Found	Peak Found	Peak Found	Peak Found	Peak Found	Peak Found	Peak Found	Peak Found	Peak Found	Peak Found	Peak Found	Peak Found	Peak Found	Peak Found	Peak Found	High	Peak Found	Peak Found	High	Peak Found	Peak Found	Peak Found	Peak Found	High	Peak Found	Peak Found	Peak Found	Peak Found	Peak Found	High	Peak Found	Peak Found	High	Peak Found	Peak Found	Peak Found	Peak Found	Peak Found	Peak Found	0	80	High	High		0.00001637		1.944E-07	14.94	978.1	644.9	644.9	1.14717E-15	2.11406E-16	0	0	1.24298E-13	2.18336E-14	0	0	4.63	22.24	K.TYTCNVDHKPSNTK.V	[80-93]	Used
	High	[K].GFYPSDIAVEWESNGQPENNYK.[T]		2	284	P01861; P0DOX5	P01861 [251-272]; P0DOX5 [373-394]		0	2544.13137	2	0.989732997	0.149436929	0.980096756	4396613.168	6688054.647	11239031.08	5062481.734	24196965.12	5855236.969	281133.5306	1566138.511	1209848.924	3927425.137	1674219.98	1869303.467	5180193.236	30673379.32	13180074.39	2580257.383	4694682.546	5032961.11	5781489.627	1854790.045	1434333.079	2467211.956	3006098.249	912108.9815	1703293.995	5504530.875	192248.4952	1081469.817	816989.3519	1527393.381	1477431.075	2226141.474	1284671.371	27177592.83	22255186.01	5733414.056	20440490.16	3183739.727	8146653.452	3619816.286	3218715.062	11028983.68	7768057.626	2154375.057	40770274.46	7781636.454	17050303.8	4951726.885	782529.1017	4664683.341	1192382.798	2430670.193	2029162.463	3054469.219		798872.222		3182460.676	11049.07778	1053855.613	3624385.107	3095104.474	178854.8056	2640879.029	984409.9984	1908098.526	1986758.994	3926846.744	4067343.158	2290349.585	8936122.239	305419.8915	3780333.58	2812120.423	1298117.348	19644884.83	7536620.767	5930399.379	33465553.13	3226703.488	3899443.624	3659854.559	75457.95918	338558.4751		3743646.435	1911650.198	1174688.322	1227003.347	9023212.882	7176720.582	643587.4436	132403.873	56072.78987	2131252.14		114100.9161		515541.6172	33582.46139	8546408.603	4302380.959	2424442.801	43911160.91	22108361.21	39764321.66	1500341.577	16288448.3	10330934.64	9358519.803	2919464.706	19407609.09	3939420.939	31088075.15	11178110.06	21847184.65	12096449.68	7504605.063	12345459.15	12178594.35	7405423.518	22555615.27	3219411.971	11980326.49	Shared	High	High	High	High	High	High	High	High	High	High	High	High	Peak Found	High	High	High	High	High	High	High	High	High	High	High	High	High	High	High	Peak Found	High	High	High	High	High	High	High	High	High	High	High	Peak Found	High	High	High	High	High	High	High	High	High	High	High	High	High	High	High	Not Found	High	Peak Found	High	High	Peak Found	High	High	Peak Found	High	High	High	High	High	High	High	Peak Found	High	Peak Found	High	High	High	High	High	High	Peak Found	Peak Found	Peak Found	Peak Found	Peak Found	Peak Found	Peak Found	High	Peak Found	High	Peak Found	Peak Found	Peak Found	Peak Found	Peak Found	Peak Found	Peak Found	Peak Found	Peak Found	High	High	High	Peak Found	High	High	High	High	High	High	High	High	High	High	High	Peak Found	High	Peak Found	High	High	High	High	High	High	0	373	High	High		0.00001637		1.124E-08	12.58	755.1	755.1	755.1	2.64632E-13	3.81831E-14	0	0	2.86733E-11	4.13473E-12	0	0	5.02	65.01	K.GFYPSDIAVEWESNGQPENNYK.T	[251-272]	Not Used
	High	[R].STSESTAALGCLVK.[D]	1xCarbamidomethyl [C11]	2	447	P01861; P01859	P01861 [17-30]; P01859 [17-30]		0	1423.70972	9	0.34123512	0.11444541	0.515495976	155742800.6	180883799.1	199507498.4	170137871.5	252069630.1	51084592.41	31037472.56	120207301.3	47483911.3	44376458.15	45457540.05	7349498.785	240830569.9	683093596.3	129875425.6	20590661.61	93174202.6	13026360.38	6328421.416	15597516.93	45365986.13	57894221.92	55408153.99	63459342.74	147178246.1	137452113.8	14316283.34	30421070.39	13032976.39	46415879.56	41298038.27	24137486.81	27942819.7	1395292388	376974312.3	92204002.54	448693835	113875289.4	107414329.7	170267894.6	66780121.55	103672277.2	198108053.4	38327782.22	1305424522	228609097.8	51432036.62	85683894.37	16320741.38	71673249.13	1707760.603	11433701.11	24143323.36	24173527.1	547537.3039	5641536.191	24211221.55	46651269.42	3503435.16	10080200.94	9989273.999	690460301.9	3286406.886	82715905.08	29438978.73	4828612.611	19255881.57	47846207.64	61415709.35	12334761.45	447330541.6	9842169.843	61794840.01	70769323.62	48598064.31	1266903371	45692802.42	44643439.43	609413390.3	62301506.19	64863242.78	697299.8297	13160403.15	82448974.31	5121857.897	31030625.89	1410279.444	33222740.37	17835315.27	31145706.96	24469470.25	39752249.19	5013103.701	1292055.502	4660953.357	50405707.09	14655089.22	68920762.24	37082780.74	20637418.98	32217816.04	11428562.18	3553067.599	135731546.9	46755914.14	32791136.99	1094452.218	8977231.656	12434156.07	37639343.02	12393178.73	31998515.48	10261999.67	34740396.31	15791442.57	11776457.22	17881511.66	20091098.59	14764376.79	18066620.65	5721462.2	59192605.02	12047836.04	31766607.62	Shared	High	High	High	High	High	High	High	High	High	High	High	High	High	High	High	High	High	High	High	High	Peak Found	Peak Found	High	High	Peak Found	High	High	High	High	High	High	Peak Found	High	Peak Found	High	High	High	High	High	High	High	Peak Found	Peak Found	High	High	Peak Found	Peak Found	High	High	High	High	High	High	High	High	High	High	Peak Found	High	High	High	Peak Found	High	High	High	High	High	High	High	High	High	Peak Found	High	Peak Found	High	High	High	High	High	High	High	High	High	High	High	High	High	High	High	High	High	High	High	High	High	High	High	High	High	High	High	Peak Found	High	High	High	High	High	High	High	High	High	High	High	High	High	Peak Found	High	High	High	Peak Found	High	High	High	High	0	0	High	High		0.00001637		0.000001529	10.71	703.4	565.2	565.2	1.93041E-11	3.29533E-12	0	0	2.09162E-09	3.64137E-10	0	0	3.26	44.83	R.STSESTAALGCLVK.D	[17-30]	Used
	High	[K].GPSVFPLAPCSR.[S]	1xCarbamidomethyl [C10]	3	598	P01861; P01859; P01860	P01861 [5-16]; P01859 [5-16]; P01860 [5-16]		0	1287.65142	32	0.772538603	0.261340634	0.913178613	60813609.18	67239483.74	115305265.8	84731095.19	265844205.7	35933274.98	55087502.95	66924234.79	17044869.52	13105874.83	17373015.67	5079862.693	343033356.6	732787175.3	216528699.7	13323384.3	40796832.83	10471153.11	10137861.93	17543066.55	31257166.36	52276962.69	56414569.32	18781550.35	67423218.17	137399941.8	11409884.12	21637702.35	22392984.66	32421198.49	35308525.79	36235026	68483323.62	1283184246	440307075.9	106297918.6	413043603.9	64770320.3	72562888.49	145562840.6	46347800.28	57204500.38	166566354.6	25786247.86	2204588429	231516797.7	157951840.7	101098004.4	14002739.15	135372655	6197961.996	17649958.82	24184995.84	40042203.58	33312479.83	13276541.91	17080279.66	13854904.98	12555802.65	18247835.49	18663696.43	1111411646	5799837.684	115398629.6	18456176.82	14765523.3	14817685.24	36134618.68	46533408.66	10308537.39	359791788.2	21176574.39	72745560.45	74324527.38	9836089.14	1483274620	59409555.19	45819939.67	1289374499	79918763.32	76984317.12	19374101.14	45463635.32	46320422.42	21125028.98	138728444.3	50278264.71	100888964.9	179141407.6	125664384.3	99321607.52	457506576.6	32730961.35	10837965.62	179553590	350509530.9	66586063.27	120470876.8	520851248.7	48335692.54	26752190.53	29537896.89	27085695.34	116007563.4	25265381.62	42162121.71	16588245.99	17781991.74	27127753.3	36734231.52	50175015.53	23813445.11	35365905.25	45233262.66	18363889.02	47107190.85	2550407.65	42130727.06	33260370.56	43537196.68	51139160.09	54000842.03	48892341.64	57403827.59	Shared	High	High	High	High	High	High	High	High	High	High	High	High	High	Peak Found	High	High	High	High	High	High	High	High	High	High	High	High	High	High	High	High	High	High	High	Peak Found	High	High	High	High	High	High	High	High	High	High	High	High	High	High	High	High	High	High	High	High	High	High	High	High	High	High	High	High	High	High	High	High	High	High	High	High	High	High	High	High	High	High	High	High	High	High	High	High	High	High	High	High	High	High	High	High	High	High	High	High	High	High	High	High	High	High	High	Peak Found	High	High	High	High	High	Peak Found	High	High	High	High	High	Peak Found	Peak Found	Peak Found	High	High	Peak Found	Peak Found	High	Peak Found	High	High	0	5	High	High		0.00002385		0.00001526	9.71	672.1	498.3	498.3	1.93041E-10	3.56708E-11	0	0	2.09162E-08	4.0578E-09	0	0	3.36	52.93	K.GPSVFPLAPCSR.S	[5-16]	Not Used
	High	[K].TTPPVLDSDGSFFLYSR.[L]		1	236	P01861	P01861 [273-289]		0	1901.92797	1	0.874469354	0.321642499	0.8672428	1686643.841	1700674.216	2890507.958	2011591.587	3212276.827	515799.3204	1136163.024	1390183.54	949054.6444	802767.0197	1297028.225	208259.0392	2065547.887	1111739.677	6094238.51	342158.2305	1581177.582	870944.1591	525984.7455	241408.8722	410351.7819	4950199.739	2216622.729	307069.5088	2120016.799	425271.9993	167880.5495	949282.6607	325159.521	506843.1636	354831.8981	237782.6101	556696.9389	24831904.4	3090578.204	32019.97929	6469308.259	837719.3104	861880.5905	5623823.897	3331690.171	2690960.284	514065.7878	922609.3479	30075840.92	932964.7689	3225111.345	4051799.173	237348.5573	249226.7887		1138743.237	215830.864	1696562.769			181746.426	234495.3644	36178.86005	232775.4793	249159.7634	1038899.846		657591.9582	1055423.635	249965.1842	257513.3077		1036679.184	255042.1828	2236700.423	49775.37068	2066697.617	184561.4455	560689.8261	19834927.66	1748596.634	3315487.383	4464426.852	3212272.927	1530977.124		112119.6403	252744.6103		9156140.584				2436060.297	751830.492													7773531.986		2041581.112				5043247.51							509079.4385	591811.4375	408438.6663		1986853.617		416767.8673			High	High	High	High	High	High	High	High	High	High	High	Peak Found	High	High	High	High	High	High	High	Peak Found	High	High	High	High	High	High	High	High	High	High	High	High	High	High	High	Peak Found	High	High	High	High	High	High	High	High	High	High	High	High	High	High	Not Found	Peak Found	High	High	Not Found	Not Found	High	High	Peak Found	High	High	High	Not Found	High	Peak Found	High	High	Not Found	High	High	High	High	High	High	High	High	High	High	High	High	Peak Found	Not Found	Peak Found	High	Not Found	High	High	Not Found	Not Found	High	Peak Found	Not Found	Not Found	Not Found	Not Found	Peak Found	Not Found	Not Found	Not Found	Peak Found	Not Found	Not Found	Not Found	High	Not Found	Peak Found	Not Found	Not Found	Not Found	High	Not Found	Peak Found	Not Found	Not Found	Not Found	Peak Found	High	High	Peak Found	Not Found	High	Not Found	Peak Found	Not Found	0	0	High	High		0.00001637		3.001E-07	9.27	602.2	480.6	480.6	5.37615E-10	7.34242E-11	0	0	5.82514E-08	7.94105E-09	0	0	2.32	68.08	K.TTPPVLDSDGSFFLYSR.L	[273-289]	Used
	High	[K].GQPREPQVYTLPPSQEEMTK.[N]	1xOxidation [M18]	1	129	P01861	P01861 [221-240]		1	2331.12854	5	0.884343382	0.842738854	0.883375718	3789790.354	2340510.998	2681544.874	2982004.615	4985453.34	431874.1122	2250839.159	2966043.516	3873713.404	731813.8308	5853065.731	1563123.875	10668303	3958303.536	12016240.2	2323241.01	4431403.507	651244.7072	926218.064	266476.4732	1285512.893	19570850.57	637877.4079	2120247.623	2942125.5	2677915.64	704082.889	654579.9925	682194.5615	1882944.719	2005349.965	587772.5621	3036580.361	66033580.32	4344140.557	2466506.14	16660372.08	2393668.528	6490359.498	13279855.38	2562383.158	11922851.09	3025509.475	4106518.648	34780745.63	7394636.631	10220697.81	25481603.48	626754.1847	2298185.942	1684256.15	454980.9238	137642.1315	1877410.886	100939.2537	375934.8471	2182301.358	680259.5455	70094.97848	1183182.659	573086.8316	6871703.909	54728.34755	2504988.932	656167.3713	763564.2426	297737.7525	187060.0088	2075984.427		10718632.8	148826.6062	4905162.807	1547127.348	1815045.428	39279861.7	5575991.163	3736459.386	13326701.56	1929303.389	1524106.445	684081.3752	1607487.525	1290759.253	1043728.691	23260749.19	1007832.78	3343009.925	2312370.36	6298433.026	3587773.457	7055615.122	1023473.566	377530.4754	2712611.251	2352820.455	2788881.708	2088635.783	1619834.922	511802.4978	1395903.285	1469089.673	313923.1987	22879327.76	780128.8372	2693218.944	260915.7307	2324384.546	763139.382	2479556.941	371982.6683	948895.3758	691735.9606	1246374.308	668545.9516	289405.2757	785168.7022	2991990.738	431947.5151	991602.4708	423260.7985		138541.1254	2511906.785		High	High	High	Peak Found	High	Peak Found	High	High	High	High	High	High	High	Peak Found	High	High	High	Peak Found	High	Peak Found	Peak Found	High	Peak Found	High	Peak Found	Peak Found	Peak Found	High	High	Peak Found	Peak Found	High	Peak Found	High	High	High	High	Peak Found	Peak Found	High	High	High	High	High	High	High	High	High	Peak Found	High	Peak Found	High	Peak Found	High	Peak Found	High	Peak Found	High	Peak Found	High	Peak Found	Peak Found	Peak Found	Peak Found	Peak Found	High	Peak Found	Peak Found	High	Not Found	High	Peak Found	High	Peak Found	High	High	Peak Found	Peak Found	Peak Found	High	Peak Found	Peak Found	Peak Found	Peak Found	Peak Found	High	Peak Found	High	Peak Found	High	Peak Found	High	Peak Found	Peak Found	High	High	Peak Found	High	Peak Found	High	Peak Found	Peak Found	Peak Found	High	High	Peak Found	Peak Found	Peak Found	Peak Found	High	Peak Found	Peak Found	Peak Found	Peak Found	Peak Found	Peak Found	High	High	Peak Found	Peak Found	High	Peak Found	Peak Found	Peak Found	0	221	High	High		0.00001637		0.000001853	8.32	580.2	579.8	579.8	4.73692E-09	6.29583E-10	0	0	5.13252E-07	6.7212E-08	0	0	3.71	37.83	K.GQPREPQVYTLPPSQEEMTK.N	[221-240]	Used
	High	[K].TYTCNVDHK.[P]	1xCarbamidomethyl [C4]	1	220	P01861	P01861 [80-88]		0	1137.49933	9	0.738652156	0.109436161	0.881178262	5956642.218	2979377.213	7621146.312			6738548.087	28104241.3	14991153.89	51984570.8	1805612.688	48800836.2	1302091.028	1784668.871		2294989.893	10167920.96	16859975.91	13523760.99	1222963.198	10394063.48	11103485.93	97796325.78	26537714.15	6060647.405	4406046.805	1998986.517	427456.6152	10538065.6	2069459.919	2451188.308	990038.7642	1114338.48	3934798.684	12674023.92	3607957.606	4367044.903	7393077.785	1788478.41	6229544.455	2277858.1	2874425.582	1097675.897	1975356.246	30885649.06	7934158.305	21188783.8	66972522.09	94481781.66	13858693.25	5492709.726	6147948.722	19245955.19	5450645.16	16435380.91	2757590.356	14353384.84	11069763.12	241530.8035	4275343.664	29889350.77	32966480.7	2939397.941	512714.3152	4498179.822	20494548.37	1244987.095	17304244.86	3428209.17	11542826.11	10177658.73	18026018.27	3393941.986	1402011.208	4427743.308	670994.6423	5181231.6	4006511.626	817362.6759	8404856.952	559229.3051	31523719.55	298835.0886	2444908.477	12736149.36	2511591.059	27508414.53	14852760.26	2894599.812	3058851.267	9927638.995	18421759.31	824470.6096	1277174.832	324535.5368	27807266.48	5000569.4	811246.0993	4810871.544	6039996.325	1241537.692	23276863.28	5721665.552	9822495.645	12096197.39	56592236.99	7236035.778	1142574.593	13186113.36	27576837.57	121057854.7	3304360.144	34028555.79	5128576.631	11027544.72	35325494.67	16736487.03	58847983.01	19939923.08	53908207.88	37107927.06	17913536.23	24485744.22	11657789.47	13073228.67		High	High	High	High	High	High	High	High	High	Peak Found	High	Peak Found	High	Peak Found	High	High	High	High	Peak Found	High	Peak Found	High	High	High	High	Peak Found	Peak Found	High	Peak Found	Peak Found	High	Peak Found	High	Peak Found	Peak Found	High	Peak Found	Peak Found	Peak Found	High	Peak Found	Peak Found	High	High	High	High	High	High	High	Peak Found	High	High	High	High	Peak Found	High	High	Peak Found	Peak Found	High	High	Peak Found	Peak Found	High	High	Peak Found	High	Peak Found	High	High	High	High	High	Peak Found	Peak Found	Peak Found	Peak Found	High	Peak Found	Peak Found	High	Peak Found	High	High	Peak Found	High	High	Peak Found	Peak Found	High	High	Peak Found	High	Peak Found	High	Peak Found	Peak Found	Peak Found	Peak Found	Peak Found	High	High	High	High	High	High	Peak Found	High	High	High	High	High	High	High	High	High	High	High	High	High	High	High	High	High	0	80	High	n/a					8.17	620.8	336.6	336.6	6.68514E-09	7.92734E-10	0	0	7.24344E-07	8.18599E-08	0	0		20.05	K.TYTCNVDHK.P	[80-88]	Used
	High	[K].GQPREPQVYTLPPSQEEMTK.[N]		1	15	P01861	P01861 [221-240]		1	2315.13362	2	4.74369E-17		3.66332E-17												31945.43263	1877406.229	1146559.839	2417751.822	82336.01093		476833.4968	147479.8526	21796.09905			570916.7783											1424932.843	683802.5272	695739.512	1026916.073				220026.8494				21076707.2	327741.924					15203.653			55598.14091					20504.0722	68187.24865							71259.25191									732919.5215			2485388.073	163051.1413				109505.2964																					36563.67737													33425.64063		337625.0526						Not Found	Peak Found	High	Peak Found	High	Not Found	Not Found	Not Found	Not Found	Not Found	Peak Found	Peak Found	High	Peak Found	Peak Found	Peak Found	Not Found	Peak Found	Peak Found	Peak Found	Not Found	Not Found	Peak Found	Not Found	Not Found	Not Found	Not Found	Not Found	Not Found	Not Found	Not Found	Not Found	Not Found	Peak Found	High	Peak Found	Peak Found	Peak Found	Not Found	Not Found	High	Not Found	Not Found	Not Found	High	Peak Found	Not Found	Peak Found	Not Found	Not Found	Peak Found	Peak Found	Not Found	Peak Found	Peak Found	Peak Found	Not Found	Peak Found	Peak Found	Peak Found	Not Found	Not Found	Not Found	Not Found	Not Found	Not Found	Peak Found	Not Found	Not Found	Not Found	Not Found	Not Found	Not Found	Not Found	Not Found	Peak Found	Not Found	Not Found	High	Peak Found	Peak Found	Not Found	Not Found	Peak Found	Not Found	Not Found	Not Found	Not Found	Not Found	Not Found	Not Found	Not Found	Not Found	Not Found	Not Found	Not Found	Not Found	Not Found	Not Found	Not Found	Not Found	Peak Found	Peak Found	Not Found	Peak Found	Peak Found	Not Found	Not Found	Not Found	Peak Found	Peak Found	Peak Found	Peak Found	Not Found	Not Found	Peak Found	Peak Found	Peak Found	Not Found	Peak Found	Not Found	Not Found	Not Found	Peak Found	0	221	High	High		0.00001637		5.329E-07	7.27	506.8	400.8	400.8	5.32655E-08	6.16716E-09	0	0	5.77136E-06	1.78779E-05	1.61049E-05	0.000364431	4.36	40.85	K.GQPREPQVYTLPPSQEEMTK.N	[221-240]	Used
	High	[R].EPQVYTLPPSQEEMTK.[N]		1	3	P01861	P01861 [225-240]		0	1876.89971	0			3.66332E-17																																													1606639.302																																								70917.06722		66925.94106																86769.1449				76750.02083				59725.91239		186415.4845								227822.7865		323789.0481			Not Found	Not Found	Not Found	Not Found	Not Found	Not Found	Not Found	Not Found	Not Found	Not Found	Not Found	Not Found	Not Found	Not Found	Not Found	Not Found	Not Found	Not Found	Not Found	Not Found	Not Found	Not Found	Not Found	Not Found	Not Found	Not Found	Not Found	Not Found	Not Found	Not Found	Not Found	Not Found	Not Found	Not Found	Not Found	Not Found	Not Found	Not Found	Not Found	Not Found	Not Found	Not Found	Not Found	Not Found	High	Not Found	Not Found	Not Found	Not Found	Not Found	Not Found	Not Found	Not Found	Not Found	Not Found	Not Found	Not Found	Not Found	Not Found	Not Found	Not Found	Not Found	Not Found	Not Found	Not Found	Not Found	Not Found	Not Found	Not Found	Not Found	Not Found	Not Found	Not Found	Not Found	Not Found	Not Found	Not Found	Not Found	Not Found	Not Found	Not Found	Not Found	Not Found	Not Found	Peak Found	Not Found	Peak Found	Not Found	Not Found	Not Found	Not Found	Not Found	Not Found	Not Found	Not Found	Not Found	Not Found	Not Found	Not Found	Not Found	Not Found	Not Found	Peak Found	Not Found	Not Found	Not Found	Peak Found	Not Found	Not Found	Not Found	Peak Found	Not Found	Peak Found	Not Found	Not Found	Not Found	Not Found	Not Found	Not Found	Not Found	Peak Found	Not Found	Peak Found	Not Found	0	0	High	High		0.00001637		0.000003492	6.85	463.3	463.3	463.3	1.41139E-07	2.00473E-08	0	0	1.52924E-05	3.13804E-05	2.68294E-05	0.000329272	2.14	47.48	R.EPQVYTLPPSQEEMTK.N	[225-240]	Used
	High	[R].EPQVYTLPPSQEEMTK.[N]	1xOxidation [M14]	1	42	P01861	P01861 [225-240]		0	1892.89462	3	0.98987351	0.99989539	0.93754793	94147.74181		461781.5231	327474.1185	422543.3961			493047.33	2117849.565		824920.6178	341598.9264	442250.5839		1493443.805	137668.3384	1539008.531	237725.1366	451240.1956	132608.1656		4418632.302	4374258.132	447229.0388	895871.7589			186237.0087		463887.463	241357.3064			5520599.429	1753647.262		740762.349	1128479.197	1265909.336	4465418.824	362305.677	4967173.332		504469.7906	6926948.424	1972345.784	4062245.497	6281347.412	130796.823			414983.0093		2564483.869		232440.5833	305481.5664	353879.2067		465310.2519	456614.0107			687498.0143	194206.5105	160121.2449					596360.0633	22259.66299	993948.1346			7456536.295	611187.4733	1959317.881		682346.2437	328668.7178			536328.608	397988.4358	6867514.345	846904.8005	701684.0243	658429.2093	608000.9384	835295.6215	133739.1395	117015.9383	128147.7249	527349.864		688014.0008	2359375.673	1747465.409	616431.9802	472892.5141		128117.3407	4513822.756	1502826.709	1009652.173		318090.7076		5512160.195				115416.1	85171.5094		1255104.68	364242.1875	729618.3171	128735.7201	2719328.006		355861.8031	1107261.995		Peak Found	Not Found	Peak Found	Peak Found	Peak Found	Not Found	Not Found	High	High	Not Found	High	Peak Found	Peak Found	Not Found	Peak Found	Peak Found	Peak Found	Peak Found	Peak Found	Peak Found	Not Found	High	Peak Found	Peak Found	High	Not Found	Not Found	Peak Found	Not Found	Peak Found	Peak Found	Not Found	Peak Found	Peak Found	Peak Found	Not Found	Peak Found	Peak Found	Peak Found	High	Peak Found	High	High	Peak Found	High	High	High	High	Peak Found	Peak Found	Not Found	Peak Found	Peak Found	Peak Found	Not Found	Peak Found	Peak Found	Peak Found	Peak Found	Peak Found	Peak Found	Peak Found	Not Found	Peak Found	Peak Found	Peak Found	Peak Found	Peak Found	Not Found	Not Found	Peak Found	Peak Found	High	Peak Found	Not Found	Peak Found	Peak Found	Peak Found	Peak Found	Peak Found	Peak Found	Not Found	Not Found	Peak Found	Peak Found	High	Peak Found	High	Peak Found	Peak Found	Peak Found	Peak Found	Peak Found	Peak Found	Peak Found	Not Found	Peak Found	Peak Found	High	High	Peak Found	Not Found	Peak Found	High	Peak Found	Peak Found	Not Found	Peak Found	Not Found	High	Not Found	Not Found	Not Found	Peak Found	Peak Found	Not Found	Peak Found	Peak Found	Peak Found	Peak Found	High	Not Found	Peak Found	High	0	225	High	High		0.00001637		0.000006136	6.6	474.3	474.3	474.3	2.53267E-07	4.32623E-08	0	0	2.74411E-05	3.13804E-05	2.30152E-05	0.000299222	2.35	40.98	R.EPQVYTLPPSQEEMTK.N	[225-240]	Used
	High	[K].NQVSLTCLVK.[G]	1xCarbamidomethyl [C7]	4	491	P01861; P0DOX5; P01859; P01860	P01861 [241-250]; P0DOX5 [363-372]; P01859 [240-249]; P01860 [291-300]		0	1161.62962	15	0.484309824	0.601163421	0.880226158	929022615.5	1165937936	740101953.9	719958379.5	1814214246	418976221.1	368577328.3	341175861.8	210323911.4	192667055.6	242029315.8	67190708.68	926157222.6	1785494586	1113468334	66899488.28	208037393.3	233545392.6	170050734.6	31715351.14	184151651.8	353493507.2	138918326.2	310893097.3	461267829	654902031.3	183474765.3	183215121.9	217553687.5	275788969.4	196510611.3	351075417.9	490529714.4	4576811742	1498230348	468972122.2	2824001590	790238110.4	1245570438	714251080.3	248820645.9	632130929.3	766416204.6	235165697.5	3024115619	524472049.3	440340460.3	641990741.2	222377449.8	615345697.1	9307823.011	181305967.1	116220434.2	63238234.25	4198838.002	41278181.5	106626092.8	276070705.2	35964041.76	55556814.95	78613638.34	2396899031	28592730.36	309088479.7	64855371.51	66883713.69	141224535.1	348876952.1	257121498.6	83175928.85	1670031126	165138860.9	721292305.6	424139323.3	330212175.2	4339130629	1436353807	466605115.5	1830117314	384514972.2	156866035.2	106131685.5	108889539.7	170795338.6	83192753.98	201223527	51576752.67	58525464.25	460174122.2	227597997.3	95946945.23	673246599.5	71522883.71	55880921.47	67483842.39	913132094.7	403768505.2	556397157.1	86026247.79	211551387.2	212891880.4	85865417.89	7570298.128	628711761.5	155173455.9	184840065.4	16776193.63	145463258.2	90104767.81	151099517.6	16148717.55	113755995.5	17712157.8	284072741.6	118459280.5	32240129.07	93862259.42	138395456.1	33350069.4	110605796.5	85528776.93	250278492.3	28890353.14	19042234.43	Shared	High	High	High	High	High	High	High	High	High	High	High	High	High	High	High	High	High	High	High	High	High	High	High	High	High	Peak Found	High	High	High	High	High	High	High	High	High	High	High	High	High	High	High	High	High	High	High	High	High	High	High	High	High	High	Peak Found	High	High	High	High	High	Peak Found	High	High	High	High	High	High	High	High	High	High	High	High	High	High	High	High	High	High	High	High	High	High	High	High	High	High	High	High	High	High	High	High	High	High	High	High	Peak Found	High	High	High	High	Peak Found	Peak Found	Peak Found	Peak Found	High	High	High	High	Peak Found	High	Peak Found	High	High	Peak Found	Peak Found	Peak Found	High	Peak Found	High	Peak Found	High	High	Peak Found	Peak Found	0	363	High	High		0.00002708		0.00002957	5.03	489	185.9	185.9	9.24724E-06	1.13998E-05	1.04758E-05	0.000223564	0.001000871	6.82023E-05	6.55984E-05	0.000780945	2.44	46.93	K.NQVSLTCLVK.G	[241-250]	Not Used
	High	[K].DTLMISR.[T]	1xOxidation [M4]	4	1094	P01861; P0DOX5; P01859; P01860	P01861 [129-135]; P0DOX5 [251-257]; P01859 [128-134]; P01860 [179-185]		0	851.42913	56	0.892288524	0.871266203	0.813714585	1278190606	1453049458	950849976.6	1085777730	1730279516	711975210.6	479986568.3	485776248.8	486148650.7	491768990.7	495991934	620356509.1	912370902.1	2666918491	1188884194	442657050.5	853560921.1	664776593.4	538468879.4	526217989.2	868148455.2	769329542.5	639854088.6	344844808.3	720484371.7	1094766967	460393312.4	496685741.9	401795510.8	643734303.1	577588267.9	553783035.7	670201444.7	6978137103	2133925446	689605740	4122253425	910435461.2	1436638246	1784711383	247690522.5	1315522256	969096646.7	560430678.9	3932430895	963940009.3	1085914470	984400440.3	631653754.9	883688971.9	247652648.5	789562306.9	276034824.4	745576261.4	74075109.38	353565807.6	555046518	617920663.7	219454491.2	297342485.8	636018616	2371607644	239191683.3	929120656.8	390766083.5	361133907.3	709564114.6	825758904.9	701426066.6	347587660.4	2141959421	222079797.7	942623009.7	407450568.2	561874525.4	6680612960	1978977985	2220609514	2566025271	1638775771	1115115726	2284741129	896462458.7	1089440543	359590688.6	1022981264	539463108.4	603556281.8	673026378.2	747530071.1	550057236.4	362965688.1	227755837	118712456.9	848708079.4	363348909.1	271903415.3	430964927.9	1264356360	172508681.9	819708666.7	448024257.2	363748909.1	1942090255	656764194.2	1004248251	140671980	575914635.2	523490184.6	807516842.7	245267889.1	695484258.5	371746295.1	899161568.3	801520741.3	543023890.9	548319236.4	445854966.5	401345015.3	533250005.2	500232613.7	785074889	265182863.4	406749119.7	Shared	High	High	High	High	High	High	High	High	High	High	High	High	High	High	High	High	High	High	High	High	High	High	High	High	High	High	High	High	High	High	High	High	High	High	High	High	High	High	High	High	High	High	High	High	High	High	High	High	High	High	High	High	High	High	High	High	High	High	High	High	High	High	High	High	High	High	High	High	High	High	High	High	High	High	High	High	High	High	High	High	High	High	High	High	High	High	High	High	High	High	High	High	High	High	High	High	High	High	High	High	High	High	High	High	High	High	High	High	High	High	High	High	High	High	High	High	High	High	High	High	High	High	High	High	0	251	High	High		0.0004391		0.004416	3.47	349.1	173.8	173.8	0.000340057	4.02627E-05	3.6976E-05	0.000879972	0.035529698	0.00019405	0.000193719	0.002692856	1.28	31.83	K.DTLMISR.T	[129-135]	Not Used
	High	[K].SLSLSLG.[K]		1	42	P01861	P01861 [320-326]		0	676.38758	2	0.995777336	0.926796925	0.455551863	591189.5611	646098.5307	540650.49	317334.2518	2031302.394	858669.6059	446941.6465	262381.725	270434.9201	520974.4224	378488.0125	447228.7138	6080284.668	20915931.97	12269920.94	226980.3193	1400103.724	189232.7368	442543.4302	700610.9993	554586.9878	439689.8666	559972.859	1143818.446	383923.3902	413236.884	131719.4108	380585.5289	553422.1276	796216.5425	331955.2932	977771.1655	539311.3252	128001841.4	1220208.938	932123.9903	45712388.87	430701.1955	2799672.601	817643.8811	519289.2527	1214550.123	1627565.4	13827554.92	2760974.139	1397266.372	550510.8085	1082350.335	644140.2972	798849.4923	2777402.991	9912396.805	182520.0328	607006.6251	1167163.157	9015957.733	361540.5826	761336.1797	828222.9996	426973.5559	200406.9304	5665234.427	1090970.106	267446.2538	313831.8288	476937.9134	162311.9021	320060.898	554525.2069	173141.7052	1521707.079	183614.3828	438956.2429	114833.4857	552488.9136	111679596.7	2884327.639	3277893.008	1414891.926	3824885.802	23074266.8	1248034.558	1243253.625	674485.5667	505971.6507	22694786.48	9450767.081	855273.5114	152910.8491	594999.2239	7578072.448	1330565.441	14018599.26	326419.3959	34459652.77	548885.117	678615.9665	1254645.139	2557001.812	440859.5923	3522378.698	4861588.131	3569430.598	12057726.06	1188173.898	46240232.52	806325.3524	5949615.791	12602217.26	1565410.008	3622024.755	30673650.45	3059293.139	7498116.226	8678338.476	10037418.2	2760137.292	942470.2852	14803954.08	27112251.35	52245749.97	17997352.21	8150310.9	23488665.05		Peak Found	Peak Found	High	Peak Found	Peak Found	Peak Found	Peak Found	Peak Found	Peak Found	High	High	Peak Found	High	Peak Found	Peak Found	Peak Found	Peak Found	Peak Found	High	Peak Found	Peak Found	Peak Found	Peak Found	Peak Found	Peak Found	Peak Found	High	Peak Found	Peak Found	Peak Found	Peak Found	Peak Found	Peak Found	Peak Found	Peak Found	Peak Found	Peak Found	High	Peak Found	Peak Found	Peak Found	High	High	High	Peak Found	High	Peak Found	Peak Found	High	Peak Found	Peak Found	Peak Found	Peak Found	Peak Found	Peak Found	Peak Found	High	Peak Found	Peak Found	Peak Found	Peak Found	Peak Found	High	High	Peak Found	Peak Found	Peak Found	Peak Found	High	Peak Found	High	Peak Found	Peak Found	Peak Found	Peak Found	Peak Found	Peak Found	Peak Found	Peak Found	Peak Found	High	Peak Found	Peak Found	High	Peak Found	Peak Found	Peak Found	High	Peak Found	Peak Found	High	Peak Found	Peak Found	Peak Found	High	Peak Found	Peak Found	Peak Found	Peak Found	High	High	High	High	High	Peak Found	Peak Found	Peak Found	Peak Found	Peak Found	Peak Found	Peak Found	Peak Found	High	Peak Found	High	Peak Found	Peak Found	Peak Found	High	Peak Found	High	Peak Found	High	Peak Found	0	320	High	n/a					3.37	504.8	123	123	0.000430663	4.02627E-05	3.48272E-05	0.000852515	0.044574909	0.000379292	0.000379262	0.003573024		53.14	K.SLSLSLG.K	[320-326]	Used
	High	[K].DTLMISR.[T]		4	71	P01861; P0DOX5; P01859; P01860	P01861 [129-135]; P0DOX5 [251-257]; P01859 [128-134]; P01860 [179-185]		0	835.43421	5	0.757729299	0.460324527	0.834774909	354061849.5	552888853.6	317833715.5	316535210.3	1629979082	235367906.4	137252680.3	224258143.2	69925062.97	66429905.98	187526789.9	24486512.69	666325508.8	2530275914	938003714.9	33278229.79	195592829.9	84619592.93	89444776.89	30948615.93	192217696.3	193966080.4	95921350.4	168755471.5	377260249.3	530306641.1	58131496.75	63472530.17	97080322.81	120799197.7	125750786.6	305804192.6	258420671.2	863652833.2	1409748593	398985898.4	224241454.9	282350421.4	505800077.6	306909068.2	153845826.2	249663811.6	636741007	245212940.4	3372860527	333963647.5	211827833.3	172987689.9	180277434.1	272952255.7	14826596.56	80704671.69	57100525.51	84292092.84	10086069.08	42307803.31	6099930.576	47433075.47	6461132.134	36213036.09	44993428.11	1558071886	41853360.23	170730532.6	25174857.31	54515471.39	122498630.2	175698522.9	126192449.7	53375472.54	768567379.8	45955361.6	231736146	286617676.9	162210972.1	199310173.3	823956093.9	251580405.5	1632969728	96017766.1	49015336.11	507065.9877	16428147.26	48165285.79	23508.04899	2408987.67		442232.6015	377042183.3	357517.031	12714083.34	279739990.1	662452.939	10977260.04		409656739	556338921	138611221.3	1268037215	160549311.1	52385484.49	34703884.84	7589956.261	254045639.6	62744777.47	92128785.86		75125877.11	82649106.36	40113310.03	12060271.61	64915865.58	21671471.46	101226205.5	41291604.38	65530954.47	65924708.69	99455899.16	27908169.93	126184573.4	285635.1698	147289338.7	17108821.94	36639750.18	Shared	High	Peak Found	Peak Found	Peak Found	High	High	High	Peak Found	Peak Found	High	High	Peak Found	Peak Found	Peak Found	High	High	Peak Found	High	High	High	Peak Found	High	Peak Found	Peak Found	High	Peak Found	Peak Found	Peak Found	Peak Found	Peak Found	High	Peak Found	Peak Found	Peak Found	High	Peak Found	Peak Found	High	High	High	Peak Found	Peak Found	High	Peak Found	Peak Found	Peak Found	Peak Found	Peak Found	Peak Found	High	High	High	Peak Found	Peak Found	High	High	Peak Found	Peak Found	High	High	High	Peak Found	High	Peak Found	Peak Found	High	High	High	Peak Found	Peak Found	Peak Found	High	High	Peak Found	Peak Found	High	Peak Found	High	Peak Found	High	High	Peak Found	Peak Found	High	Peak Found	Peak Found	Not Found	Peak Found	Peak Found	Peak Found	Peak Found	Peak Found	Peak Found	Peak Found	Not Found	Peak Found	Peak Found	Peak Found	Peak Found	Peak Found	Peak Found	High	Peak Found	Peak Found	High	Peak Found	Not Found	High	Peak Found	Peak Found	Peak Found	Peak Found	Peak Found	Peak Found	Peak Found	Peak Found	Peak Found	Peak Found	Peak Found	High	High	Peak Found	Peak Found	High	0	0	High	High		0.000175		0.001574	3.08	319.4	92.7	92.7	0.000833516	4.30639E-05	4.22602E-05	0.000933271	0.082824401	0.001914194	0.001914187	0.009499683	1.46	37.46	K.DTLMISR.T	[129-135]	Not Used
	High	[K].GLPSSIEK.[T]		1	19	P01861	P01861 [207-214]		0	830.46181	4	4.74369E-17	0.925707214	0.068346183	703074.7668	319473.466	230440.295				120896.2037	115096.6853	153385.0993	141842.1138	64316.81472														133599.1106			71759.90927						951416.322	311273.6982		1320902.382	169557.8276	99976.94826	82011.02488		59888.72821							243481.0499		614479.2647	1212597.655	219208.363	165295.8197	1521341.229	320777.3929	354786.9256	120359.992	521051.6572	99421.42106	403164.8287		607721.9329	163730.6529	758182.3984		307884.7887	2493305.708	2716732.334	2885748.481	594594.266	46644.2948	2381772.679	205649.6258	1721035.678	2779855.034		3459251.002		3496636.957	988503.1346	8367805.811	1082941.747	828231.4168	5074590.05	33827176.01	2565565.025	1381150.296	1301820.477	9782505.626	6234951.014	857275.6084	1896967.274	138812.1427	2146217.745		1594827.892	467881.8405		259737.4405	374288.9671	483409.0173	1174896.21	2722713.74	313226.5394	1845507.276	1498244.198	1020068.519	1380220.731	1229947.727	451090.4257	1061807.442	156732.865	1142179.749	1254586.96	1520159.455	1259639.284	293363.0625	977344.0399	1087100.557	1690514.809	83183.45853	1336315.565	1123458.864		Peak Found	Peak Found	Peak Found	Peak Found	Peak Found	Peak Found	Peak Found	Peak Found	Peak Found	Peak Found	Peak Found	Peak Found	Not Found	Peak Found	Peak Found	Not Found	Peak Found	Peak Found	Peak Found	Peak Found	Not Found	Peak Found	Peak Found	Peak Found	Peak Found	Peak Found	Peak Found	Peak Found	Peak Found	Peak Found	Peak Found	Peak Found	Peak Found	Peak Found	Peak Found	Peak Found	Peak Found	Peak Found	Peak Found	Peak Found	Peak Found	Peak Found	Peak Found	Not Found	Not Found	Peak Found	High	High	Peak Found	Peak Found	Peak Found	Peak Found	Peak Found	Peak Found	Peak Found	Peak Found	Peak Found	Peak Found	Peak Found	Peak Found	Peak Found	Peak Found	Peak Found	Peak Found	Peak Found	Peak Found	Peak Found	Peak Found	Peak Found	Peak Found	Peak Found	Peak Found	Peak Found	Peak Found	Peak Found	Peak Found	Peak Found	High	Not Found	Peak Found	Peak Found	Peak Found	Peak Found	Peak Found	High	High	Peak Found	High	Peak Found	High	Peak Found	Peak Found	Peak Found	Peak Found	Peak Found	Peak Found	Peak Found	Peak Found	Not Found	Peak Found	Peak Found	Peak Found	Peak Found	High	Peak Found	High	Peak Found	Peak Found	Peak Found	High	Peak Found	Peak Found	Peak Found	Peak Found	Peak Found	Peak Found	Peak Found	Peak Found	High	Peak Found	High	Peak Found	Peak Found	Peak Found	0	207	High	n/a					2.76	438.3	100.6	100.6	0.001747153	7.67662E-05	7.35926E-05	0.00098287	0.159197557	0.004565067	0.004564653	0.01949297		30.05	K.GLPSSIEK.T	[207-214]	Used
	High	[R].EEQFNSTYR.[V]		1	5	P01861	P01861 [173-181]		0	1173.51709	0																																																																																																																																No Quan Values	Peak Found	Peak Found	Peak Found	Peak Found	Peak Found	Peak Found	Peak Found	Peak Found	Peak Found	Peak Found	High	Peak Found	Peak Found	Peak Found	Peak Found	Peak Found	Peak Found	Peak Found	Peak Found	Peak Found	Peak Found	Peak Found	Peak Found	Peak Found	Peak Found	Peak Found	Peak Found	Peak Found	Peak Found	Peak Found	Peak Found	Peak Found	Peak Found	Peak Found	Peak Found	Peak Found	Peak Found	Peak Found	Peak Found	Peak Found	Peak Found	Peak Found	Peak Found	Peak Found	Peak Found	Peak Found	Peak Found	Peak Found	Peak Found	Peak Found	Peak Found	Peak Found	Not Found	Peak Found	Peak Found	Peak Found	Peak Found	Peak Found	Peak Found	Peak Found	Peak Found	Peak Found	Peak Found	Peak Found	Peak Found	Peak Found	Peak Found	Peak Found	Peak Found	Peak Found	Peak Found	Peak Found	Peak Found	Peak Found	Peak Found	High	Peak Found	Peak Found	Peak Found	Peak Found	Peak Found	Peak Found	Peak Found	Peak Found	Peak Found	Peak Found	Peak Found	Peak Found	Peak Found	Peak Found	Peak Found	Peak Found	Peak Found	Peak Found	Peak Found	Peak Found	Peak Found	Peak Found	Peak Found	High	Peak Found	Peak Found	Peak Found	Peak Found	High	Peak Found	Peak Found	Peak Found	Not Found	Peak Found	Peak Found	Peak Found	Peak Found	Peak Found	Peak Found	Peak Found	Peak Found	Peak Found	Peak Found	Peak Found	Peak Found	Peak Found	Peak Found	Peak Found	0	0	High	Medium		0.01043		0.1056	1.37	0.5	0.5	0.5	0.042488155	0.003346315	0.003345601	0.006580087	0.830782183	0.155817689	0.155816473	0.627764328	0.38	39.79	R.EEQFNSTYR.V	[173-181]	Not Used
	High	[KR].LTVDKSR.[W]		4	2	P01861; P0DOX5; P01859; P01860	P01861 [290-296]; P0DOX5 [412-418]; P01859 [289-295]; P01860 [340-346]		1	818.47304	1			3.66332E-17																																														1449893.539																			1041231.897	409648.7059															1155618.433		521065.2356					235764.8382					353025.5779			260513.0758					850437.0237		152445.8684	361276.7439		480422.7066			263603.9552			290384.3989						1291296.125	231295.6635	3555342.231		247084.7832	507055.7886		Shared	Not Found	Not Found	Not Found	Not Found	Not Found	Not Found	Not Found	Not Found	Not Found	Not Found	Not Found	Not Found	Not Found	Not Found	Not Found	Not Found	Not Found	Not Found	Not Found	Not Found	Not Found	Not Found	Not Found	Not Found	Not Found	Not Found	Not Found	Not Found	Not Found	Not Found	Not Found	Not Found	Not Found	Not Found	Not Found	Not Found	Not Found	Not Found	Not Found	Not Found	Not Found	Not Found	Not Found	Not Found	Not Found	Peak Found	Not Found	Not Found	Not Found	Not Found	Not Found	Not Found	Not Found	Not Found	Not Found	Not Found	Peak Found	Not Found	Not Found	Not Found	Not Found	Not Found	Not Found	Not Found	Peak Found	Peak Found	Not Found	Not Found	Not Found	Not Found	Not Found	Not Found	Not Found	Not Found	Not Found	Not Found	Not Found	Not Found	Not Found	Not Found	Peak Found	Not Found	Peak Found	Not Found	Not Found	Not Found	Not Found	Peak Found	Not Found	Not Found	Not Found	Not Found	Peak Found	Not Found	Not Found	Peak Found	Not Found	Not Found	Not Found	Not Found	Peak Found	Not Found	Peak Found	High	Not Found	Peak Found	Not Found	Not Found	Peak Found	Not Found	Not Found	Peak Found	Not Found	Not Found	Not Found	Not Found	Not Found	Peak Found	Peak Found	High	Not Found	Peak Found	Peak Found	Not Found	0	0	High	High		0.00341		0.03345	1.29	207	4.1	4.1	0.050774197	0.003992108	0.003991835	0.008643617	0.855426291	0.172246153	0.172245937	0.66030688	1.79	25.08	R.LTVDKSR.W	[290-296]	Not Used
	High	[K].VSNKGLPSSIEK.[T]		1	1	P01861	P01861 [203-214]		1	1258.70014	0																																																																																																																																No Quan Values	Not Found	Not Found	Not Found	Not Found	Not Found	Not Found	Not Found	Not Found	Not Found	Not Found	Not Found	Not Found	Not Found	Not Found	Not Found	Not Found	Not Found	Not Found	Not Found	Not Found	Not Found	Not Found	Not Found	Not Found	Not Found	Not Found	Not Found	Not Found	Not Found	Not Found	Not Found	Not Found	Not Found	High	Not Found	Not Found	Not Found	Not Found	Not Found	Not Found	Not Found	Not Found	Not Found	Not Found	Not Found	Not Found	Not Found	Not Found	Not Found	Not Found	Not Found	Not Found	Not Found	Not Found	Not Found	Not Found	Not Found	Not Found	Not Found	Not Found	Not Found	Not Found	Not Found	Not Found	Not Found	Not Found	Not Found	Not Found	Not Found	Not Found	Not Found	Not Found	Not Found	Not Found	Not Found	Not Found	Not Found	Not Found	Not Found	Not Found	Not Found	Not Found	Not Found	Not Found	Not Found	Not Found	Not Found	Not Found	Not Found	Not Found	Not Found	Not Found	Not Found	Not Found	Not Found	Not Found	Not Found	Not Found	Not Found	Not Found	Not Found	Not Found	Not Found	Not Found	Not Found	Not Found	Not Found	Not Found	Not Found	Not Found	Not Found	Not Found	Not Found	Not Found	Not Found	Not Found	Not Found	Not Found	Not Found	Not Found	Not Found	Not Found	Not Found	Not Found	0	0	High	Low		0.7187		1	1.07	204.2	50.1	50.1	0.084925661	0.006139867	0.006138745	0.018428347	0.911183841	0.20399105	0.203988859	0.706653028	0.37		K.VSNKGLPSSIEK.T	[203-214]	Not Used
	High	[K].VDKRVESK.[Y]		1	1	P01861	P01861 [94-101]		2	960.54727	0																																																																																																																																No Quan Values	Peak Found	Peak Found	Not Found	Not Found	Peak Found	Not Found	Not Found	Not Found	Not Found	Not Found	Not Found	Peak Found	Peak Found	Peak Found	Peak Found	Not Found	Peak Found	Peak Found	Not Found	Not Found	Not Found	Not Found	Peak Found	Not Found	Peak Found	Peak Found	Not Found	Peak Found	Not Found	Peak Found	Peak Found	Not Found	Not Found	Peak Found	Peak Found	Not Found	Not Found	Not Found	Peak Found	Not Found	Not Found	Peak Found	Not Found	Peak Found	Not Found	Not Found	Not Found	Peak Found	Not Found	Not Found	Peak Found	Peak Found	Not Found	Peak Found	Not Found	Peak Found	Peak Found	Not Found	Peak Found	Not Found	Not Found	Peak Found	Not Found	Not Found	Peak Found	Not Found	Not Found	Peak Found	Not Found	Not Found	Peak Found	Not Found	Peak Found	Not Found	Peak Found	Not Found	Not Found	Peak Found	Not Found	Peak Found	Not Found	Not Found	High	Not Found	Not Found	Peak Found	Not Found	Not Found	Not Found	Peak Found	Not Found	Not Found	Not Found	Not Found	Not Found	Not Found	Not Found	Not Found	Not Found	Not Found	Not Found	Not Found	Not Found	Peak Found	Peak Found	Peak Found	Not Found	Peak Found	Peak Found	Peak Found	Not Found	Peak Found	Peak Found	Peak Found	Peak Found	Not Found	Not Found	Peak Found	Peak Found	Peak Found	Not Found	Peak Found	Not Found	Not Found	0	94	High	n/a					1.05	254.6	17.2	17.2	0.088330369	0.006367389	0.006367177	0.019150831	0.914602911	0.208404775	0.208404531	0.713000541		26.59	K.VDKRVESK.Y	[94-101]	Not Used
Q14520-1	HABP2	Hyaluronan-binding protein 2 [OS=Homo sapiens]	n/a	High		0	29	825	18	560	62.6	6.54	283.99	metabolic process	extracellular	catalytic activity;metal ion binding	Pf00051, Pf00089	3026	10	ENSG00000148702.14				0	0	78823374	64391523.39	32029831.13	31934916.53	338446198.5	28892452.94	108475997.2	151688422.7	26351367.53	27580454.29	32249368.41	25274001.5	322287763.2	564751649.7	287518061.4	15211779.09	43389176.92	26220352.13	40393732.87	19732107.53	49663846.42	55926135.52	25250456.21	117652122.7	125064334.1	136697751.5	130333972.8	44690743.35	121665704.5	56300299.99	65246375.24	112788266.2	40278194.69	706735268.1	290038398.3	152267357.8	201630823.7	42103271.43	217671156.6	56543154.77	59190524.51	59600372.98	113591111.9	26991772.85	423294778.2	53223311.85	44970028.14	32269611.12	40492625.64	40571763.38	10233794.81	23973688.33	15992553.48	22345425.12	7855807.294	14274089.5	38146954.2	11384274.96	16572664.61	20488573.22	20486764.88	562360272.8	13933445.34	24618750.46	29323124.18	11428857.92	25167151.9	27833140.06	25417374.85	21686582.66	89748081.85	34552675.21	193661218.4	251187928	20327643	408245264.5	283275466.1	34537600.82	546112435.3	42511449.71	30169735.36	6952450.115	24276419.29	28379833.78	3543340.716	9297054.028	49063081.58	4808802.933	29954092.41	2584516.021	87216608.67	9904381.473	17212633.67	4419596.2	110801122.6	13839873.93	6445437.814	17790032.53	15644674.52	3993418.882	9054995.82	17019857.44	10367107.41	33550398.38	25582643.36	22677232.36	2134088.634	18894235.91	32372481.56	23736505.08	16276745.59	23025815.39	14192451.2	25400749.3	26129310.2	30800906.06	23659654.33	13875419.42	19401378.09	28861285.16	10517598.25	24102369.19	17725759.22	12210597.88	High	High	High	High	High	High	High	High	High	High	High	High	High	High	High	High	High	High	High	High	High	High	High	High	High	High	High	High	High	High	High	High	High	High	High	High	High	High	High	High	High	High	High	High	High	High	High	High	High	High	High	High	High	High	High	Peak Found	High	High	High	High	High	High	High	High	High	High	High	High	High	High	High	High	High	High	High	High	High	High	High	High	High	High	High	High	High	High	High	High	High	High	High	Peak Found	High	High	High	Peak Found	High	High	High	High	High	High	High	High	High	High	High	High	High	High	High	High	High	High	High	High	High	High	High	High	High	High	High	High	66.17	0	3
	Confidence	Annotated Sequence	Modifications	# Protein Groups	# PSMs	Master Protein Accessions	Positions in Master Proteins	Modifications in Master Proteins	# Missed Cleavages	Theo. MH+ [Da]	# Razor Quan Results	Abundance Ratio Adj. P-Value: (CP, Sample) / (Control, Control)	Abundance Ratio Adj. P-Value: (IPMN, Sample) / (Control, Control)	Abundance Ratio Adj. P-Value: (PA, Sample) / (Control, Control)	Abundances (Normalized): F1: Control, Control, Patient01	Abundances (Normalized): F2: Control, Control, Patient02	Abundances (Normalized): F3: Control, Control, Patient03	Abundances (Normalized): F4: Control, Control, Patient04	Abundances (Normalized): F5: Control, Control, Patient05	Abundances (Normalized): F6: Control, Control, Patient06	Abundances (Normalized): F7: Control, Control, Patient07	Abundances (Normalized): F8: Control, Control, Patient08	Abundances (Normalized): F9: Control, Control, Patient09	Abundances (Normalized): F10: Control, Control, Patient10	Abundances (Normalized): F11: Control, Control, Patient11	Abundances (Normalized): F12: Sample, CP, Patient12	Abundances (Normalized): F13: Sample, CP, Patient13	Abundances (Normalized): F14: Sample, CP, Patient14	Abundances (Normalized): F15: Sample, CP, Patient15	Abundances (Normalized): F16: Sample, CP, Patient16	Abundances (Normalized): F17: Sample, CP, Patient17	Abundances (Normalized): F18: Sample, CP, Patient18	Abundances (Normalized): F19: Sample, CP, Patient19	Abundances (Normalized): F20: Sample, CP, Patient20	Abundances (Normalized): F21: Sample, CP, Patient21	Abundances (Normalized): F22: Sample, CP, Patient22	Abundances (Normalized): F23: Sample, CP, Patient23	Abundances (Normalized): F24: Sample, IPMN, Patient24	Abundances (Normalized): F25: Sample, IPMN, Patient25	Abundances (Normalized): F26: Sample, IPMN, Patient26	Abundances (Normalized): F27: Sample, IPMN, Patient27	Abundances (Normalized): F28: Sample, IPMN, Patient28	Abundances (Normalized): F29: Sample, IPMN, Patient29	Abundances (Normalized): F30: Sample, IPMN, Patient30	Abundances (Normalized): F31: Sample, IPMN, Patient31	Abundances (Normalized): F32: Sample, PA, Patient32	Abundances (Normalized): F33: Sample, PA, Patient33	Abundances (Normalized): F34: Sample, PA, Patient34	Abundances (Normalized): F35: Sample, PA, Patient35	Abundances (Normalized): F36: Sample, PA, Patient36	Abundances (Normalized): F37: Sample, PA, Patient37	Abundances (Normalized): F38: Sample, PA, Patient38	Abundances (Normalized): F39: Sample, PA, Patient39	Abundances (Normalized): F40: Sample, PA, Patient40	Abundances (Normalized): F41: Sample, PA, Patient41	Abundances (Normalized): F42: Sample, PA, Patient42	Abundances (Normalized): F43: Sample, PA, Patient43	Abundances (Normalized): F44: Sample, PA, Patient44	Abundances (Normalized): F45: Sample, PA, Patient45	Abundances (Normalized): F46: Sample, PA, Patient46	Abundances (Normalized): F47: Sample, PA, Patient47	Abundances (Normalized): F48: Sample, PA, Patient48	Abundances (Normalized): F49: Sample, PA, Patient49	Abundances (Normalized): F50: Sample, PA, Patient50	Abundances (Normalized): F51: Sample, PA, Patient51	Abundances (Normalized): F52: Sample, PA, Patient52	Abundances (Normalized): F53: Sample, PA, Patient53	Abundances (Normalized): F54: Sample, PA, Patient54	Abundances (Normalized): F55: Sample, PA, Patient55	Abundances (Normalized): F56: Sample, PA, Patient56	Abundances (Normalized): F57: Sample, PA, Patient57	Abundances (Normalized): F58: Sample, PA, Patient58	Abundances (Normalized): F59: Sample, PA, Patient59	Abundances (Normalized): F60: Sample, PA, Patient60	Abundances (Normalized): F61: Sample, PA, Patient61	Abundances (Normalized): F62: Sample, PA, Patient62	Abundances (Normalized): F63: Sample, PA, Patient63	Abundances (Normalized): F64: Sample, PA, Patient64	Abundances (Normalized): F65: Sample, PA, Patient65	Abundances (Normalized): F67: Sample, PA, Patient66	Abundances (Normalized): F68: Sample, PA, Patient67	Abundances (Normalized): F69: Sample, PA, Patient68	Abundances (Normalized): F70: Sample, PA, Patient69	Abundances (Normalized): F71: Sample, PA, Patient70	Abundances (Normalized): F72: Sample, PA, Patient71	Abundances (Normalized): F73: Sample, PA, Patient72	Abundances (Normalized): F74: Sample, PA, Patient73	Abundances (Normalized): F75: Sample, PA, Patient74	Abundances (Normalized): F76: Sample, PA, Patient75	Abundances (Normalized): F77: Sample, PA, Patient76	Abundances (Normalized): F78: Sample, PA, Patient77	Abundances (Normalized): F79: Sample, PA, Patient78	Abundances (Normalized): F80: Sample, PA, Patient79	Abundances (Normalized): F81: Sample, PA, Patient80	Abundances (Normalized): F82: Sample, PA, Patient81	Abundances (Normalized): F83: Sample, PA, Patient82	Abundances (Normalized): F84: Sample, PA, Patient83	Abundances (Normalized): F85: Sample, PA, Patient84	Abundances (Normalized): F86: Sample, PA, Patient85	Abundances (Normalized): F87: Sample, PA, Patient86	Abundances (Normalized): F88: Sample, PA, Patient87	Abundances (Normalized): F89: Sample, PA, Patient88	Abundances (Normalized): F90: Sample, PA, Patient89	Abundances (Normalized): F91: Sample, PA, Patient90	Abundances (Normalized): F92: Sample, PA, Patient91	Abundances (Normalized): F93: Sample, PA, Patient92	Abundances (Normalized): F94: Sample, PA, Patient93	Abundances (Normalized): F95: Sample, PA, Patient94	Abundances (Normalized): F96: Sample, PA, Patient95	Abundances (Normalized): F97: Sample, PA, Patient96	Abundances (Normalized): F98: Sample, PA, Patient97	Abundances (Normalized): F99: Sample, PA, Patient98	Abundances (Normalized): F100: Sample, PA, Patient99	Abundances (Normalized): F101: Sample, PA, Patients100	Abundances (Normalized): F102: Sample, PA, Patients101	Abundances (Normalized): F103: Sample, PA, Patients102	Abundances (Normalized): F104: Sample, PA, Patients103	Abundances (Normalized): F105: Sample, PA, Patients104	Abundances (Normalized): F106: Sample, PA, Patients105	Abundances (Normalized): F107: Sample, PA, Patients106	Abundances (Normalized): F108: Sample, PA, Patients107	Abundances (Normalized): F109: Sample, PA, Patients108	Abundances (Normalized): F110: Sample, PA, Patients109	Abundances (Normalized): F111: Sample, PA, Patients110	Abundances (Normalized): F112: Sample, PA, Patients111	Abundances (Normalized): F113: Sample, PA, Patients112	Abundances (Normalized): F114: Sample, PA, Patients113	Abundances (Normalized): F115: Sample, PA, Patients114	Abundances (Normalized): F116: Sample, PA, Patients115	Abundances (Normalized): F117: Sample, PA, Patients116	Abundances (Normalized): F118: Sample, PA, Patients117	Abundances (Normalized): F119: Sample, PA, Patients118	Abundances (Normalized): F120: Sample, PA, Patients119	Abundances (Normalized): F121: Sample, PA, Patients120	Abundances (Normalized): F122: Sample, PA, Patients121	Abundances (Normalized): F123: Sample, PA, Patients122	Abundances (Normalized): F124: Sample, PA, Patients123	Abundances (Normalized): F125: Sample, PA, Patients124	Quan Info	Found in Sample: [S1] F1: Control, Control, Patient01	Found in Sample: [S2] F2: Control, Control, Patient02	Found in Sample: [S3] F3: Control, Control, Patient03	Found in Sample: [S4] F4: Control, Control, Patient04	Found in Sample: [S5] F5: Control, Control, Patient05	Found in Sample: [S6] F6: Control, Control, Patient06	Found in Sample: [S7] F7: Control, Control, Patient07	Found in Sample: [S8] F8: Control, Control, Patient08	Found in Sample: [S9] F9: Control, Control, Patient09	Found in Sample: [S10] F10: Control, Control, Patient10	Found in Sample: [S11] F11: Control, Control, Patient11	Found in Sample: [S12] F12: Sample, CP, Patient12	Found in Sample: [S13] F13: Sample, CP, Patient13	Found in Sample: [S14] F14: Sample, CP, Patient14	Found in Sample: [S15] F15: Sample, CP, Patient15	Found in Sample: [S16] F16: Sample, CP, Patient16	Found in Sample: [S17] F17: Sample, CP, Patient17	Found in Sample: [S18] F18: Sample, CP, Patient18	Found in Sample: [S19] F19: Sample, CP, Patient19	Found in Sample: [S20] F20: Sample, CP, Patient20	Found in Sample: [S21] F21: Sample, CP, Patient21	Found in Sample: [S22] F22: Sample, CP, Patient22	Found in Sample: [S23] F23: Sample, CP, Patient23	Found in Sample: [S24] F24: Sample, IPMN, Patient24	Found in Sample: [S25] F25: Sample, IPMN, Patient25	Found in Sample: [S26] F26: Sample, IPMN, Patient26	Found in Sample: [S27] F27: Sample, IPMN, Patient27	Found in Sample: [S28] F28: Sample, IPMN, Patient28	Found in Sample: [S29] F29: Sample, IPMN, Patient29	Found in Sample: [S30] F30: Sample, IPMN, Patient30	Found in Sample: [S31] F31: Sample, IPMN, Patient31	Found in Sample: [S32] F32: Sample, PA, Patient32	Found in Sample: [S33] F33: Sample, PA, Patient33	Found in Sample: [S34] F34: Sample, PA, Patient34	Found in Sample: [S35] F35: Sample, PA, Patient35	Found in Sample: [S36] F36: Sample, PA, Patient36	Found in Sample: [S37] F37: Sample, PA, Patient37	Found in Sample: [S38] F38: Sample, PA, Patient38	Found in Sample: [S39] F39: Sample, PA, Patient39	Found in Sample: [S40] F40: Sample, PA, Patient40	Found in Sample: [S41] F41: Sample, PA, Patient41	Found in Sample: [S42] F42: Sample, PA, Patient42	Found in Sample: [S43] F43: Sample, PA, Patient43	Found in Sample: [S44] F44: Sample, PA, Patient44	Found in Sample: [S45] F45: Sample, PA, Patient45	Found in Sample: [S46] F46: Sample, PA, Patient46	Found in Sample: [S47] F47: Sample, PA, Patient47	Found in Sample: [S48] F48: Sample, PA, Patient48	Found in Sample: [S49] F49: Sample, PA, Patient49	Found in Sample: [S50] F50: Sample, PA, Patient50	Found in Sample: [S51] F51: Sample, PA, Patient51	Found in Sample: [S52] F52: Sample, PA, Patient52	Found in Sample: [S53] F53: Sample, PA, Patient53	Found in Sample: [S54] F54: Sample, PA, Patient54	Found in Sample: [S55] F55: Sample, PA, Patient55	Found in Sample: [S56] F56: Sample, PA, Patient56	Found in Sample: [S57] F57: Sample, PA, Patient57	Found in Sample: [S58] F58: Sample, PA, Patient58	Found in Sample: [S59] F59: Sample, PA, Patient59	Found in Sample: [S60] F60: Sample, PA, Patient60	Found in Sample: [S61] F61: Sample, PA, Patient61	Found in Sample: [S62] F62: Sample, PA, Patient62	Found in Sample: [S63] F63: Sample, PA, Patient63	Found in Sample: [S64] F64: Sample, PA, Patient64	Found in Sample: [S65] F65: Sample, PA, Patient65	Found in Sample: [S67] F67: Sample, PA, Patient66	Found in Sample: [S68] F68: Sample, PA, Patient67	Found in Sample: [S69] F69: Sample, PA, Patient68	Found in Sample: [S70] F70: Sample, PA, Patient69	Found in Sample: [S71] F71: Sample, PA, Patient70	Found in Sample: [S72] F72: Sample, PA, Patient71	Found in Sample: [S73] F73: Sample, PA, Patient72	Found in Sample: [S74] F74: Sample, PA, Patient73	Found in Sample: [S75] F75: Sample, PA, Patient74	Found in Sample: [S76] F76: Sample, PA, Patient75	Found in Sample: [S77] F77: Sample, PA, Patient76	Found in Sample: [S78] F78: Sample, PA, Patient77	Found in Sample: [S79] F79: Sample, PA, Patient78	Found in Sample: [S80] F80: Sample, PA, Patient79	Found in Sample: [S81] F81: Sample, PA, Patient80	Found in Sample: [S82] F82: Sample, PA, Patient81	Found in Sample: [S83] F83: Sample, PA, Patient82	Found in Sample: [S84] F84: Sample, PA, Patient83	Found in Sample: [S85] F85: Sample, PA, Patient84	Found in Sample: [S86] F86: Sample, PA, Patient85	Found in Sample: [S87] F87: Sample, PA, Patient86	Found in Sample: [S88] F88: Sample, PA, Patient87	Found in Sample: [S89] F89: Sample, PA, Patient88	Found in Sample: [S90] F90: Sample, PA, Patient89	Found in Sample: [S91] F91: Sample, PA, Patient90	Found in Sample: [S92] F92: Sample, PA, Patient91	Found in Sample: [S93] F93: Sample, PA, Patient92	Found in Sample: [S94] F94: Sample, PA, Patient93	Found in Sample: [S95] F95: Sample, PA, Patient94	Found in Sample: [S96] F96: Sample, PA, Patient95	Found in Sample: [S97] F97: Sample, PA, Patient96	Found in Sample: [S98] F98: Sample, PA, Patient97	Found in Sample: [S99] F99: Sample, PA, Patient98	Found in Sample: [S100] F100: Sample, PA, Patient99	Found in Sample: [S101] F101: Sample, PA, Patients100	Found in Sample: [S102] F102: Sample, PA, Patients101	Found in Sample: [S103] F103: Sample, PA, Patients102	Found in Sample: [S104] F104: Sample, PA, Patients103	Found in Sample: [S105] F105: Sample, PA, Patients104	Found in Sample: [S106] F106: Sample, PA, Patients105	Found in Sample: [S107] F107: Sample, PA, Patients106	Found in Sample: [S108] F108: Sample, PA, Patients107	Found in Sample: [S109] F109: Sample, PA, Patients108	Found in Sample: [S110] F110: Sample, PA, Patients109	Found in Sample: [S111] F111: Sample, PA, Patients110	Found in Sample: [S112] F112: Sample, PA, Patients111	Found in Sample: [S113] F113: Sample, PA, Patients112	Found in Sample: [S114] F114: Sample, PA, Patients113	Found in Sample: [S115] F115: Sample, PA, Patients114	Found in Sample: [S116] F116: Sample, PA, Patients115	Found in Sample: [S117] F117: Sample, PA, Patients116	Found in Sample: [S118] F118: Sample, PA, Patients117	Found in Sample: [S119] F119: Sample, PA, Patients118	Found in Sample: [S120] F120: Sample, PA, Patients119	Found in Sample: [S121] F121: Sample, PA, Patients120	Found in Sample: [S122] F122: Sample, PA, Patients121	Found in Sample: [S123] F123: Sample, PA, Patients122	Found in Sample: [S124] F124: Sample, PA, Patients123	Found in Sample: [S125] F125: Sample, PA, Patients124	Off by X	Position in Protein	Confidence (by Search Engine): A5 PMI-Byonic	Confidence (by Search Engine): Sequest HT	Percolator q-Value (by Search Engine): A5 PMI-Byonic	Percolator q-Value (by Search Engine): Sequest HT	Percolator PEP (by Search Engine): A5 PMI-Byonic	Percolator PEP (by Search Engine): Sequest HT	|Log Prob| (by Search Engine): A5 PMI-Byonic	Byonic Score (by Search Engine): A5 PMI-Byonic	Delta Byonic Score (by Search Engine): A5 PMI-Byonic	Delta Mod Score (by Search Engine): A5 PMI-Byonic	PEP 2D (by Search Engine): A5 PMI-Byonic	q-Value 2D (by Search Engine): A5 PMI-Byonic	FDR 2D (by Search Engine): A5 PMI-Byonic	Peptide Group FDR 2D (by Search Engine): A5 PMI-Byonic	PEP 1D (by Search Engine): A5 PMI-Byonic	q-Value 1D (by Search Engine): A5 PMI-Byonic	FDR 1D (by Search Engine): A5 PMI-Byonic	Peptide Group FDR 1D (by Search Engine): A5 PMI-Byonic	XCorr (by Search Engine): Sequest HT	Top Apex RT [min]	Sequence in Protein	Positions in Proteins	Quan Usage
	High	[K].PGQDTCQGDSGGPLTCEK.[D]	2xCarbamidomethyl [C6; C16]	1	121	Q14520-1	Q14520-1 [500-517]		0	1906.79057	0	0.959271398	0.947305544	0.993505575	5250956.382	1484733.192	693676.3672		3571219.916		324057.784				524024.1964	1000743.329		2221379.861	1559027.89				1307414.488	455249.8383		2187352.625	541689.767		1371307.441				788716.2677		533696.6534				1104021.039		4034673.176	857634.8683	1052856.1		322108.5175	2501042.699	236901.3801	221974.2613	1727517.93		3193228.588	598610.4325	1763870.985		978115.7821		219928.3412		863006.2389					794052.8669	559304.9808	1226768.082	827566.3394	1021156.558	230170.8767	187972.9294	245064.3771			1463769.579	1914856.184					6610789.43	1593189.433	1557294.5	4337704.266	582184.8575	523005.6533	2409112.39		1092920.675	1217717.234	689053.1635	1404022.802	1135364.976	1394250.183	229265.686	692472.2036	793703.4342		370270.6736	1812443.708		432337.2288		808747.8871	204788.5886	1924017.184	1830718.358	848571.0937	799930.7189				466187.9327	3323097.478		856422.078		962713.8307	962344.488	1307521.324	4638298.5	1444662.55		1374065.584	1810316.432		1331181.119	2542683.479	694510.7864		High	High	Peak Found	High	High	High	High	Peak Found	High	Peak Found	High	High	Peak Found	High	High	Peak Found	Peak Found	High	High	High	Peak Found	High	High	High	High	Peak Found	Peak Found	High	High	High	Peak Found	High	Peak Found	Not Found	Peak Found	Peak Found	High	High	Peak Found	Peak Found	High	High	Peak Found	High	High	Peak Found	High	Peak Found	High	Peak Found	High	High	Peak Found	Peak Found	High	Not Found	Peak Found	Peak Found	High	Peak Found	High	Peak Found	High	Peak Found	Peak Found	Peak Found	High	High	High	High	High	Peak Found	Peak Found	High	High	High	High	High	High	Peak Found	Peak Found	High	Peak Found	High	High	High	High	High	High	High	High	Peak Found	Not Found	High	High	Not Found	High	Not Found	High	High	High	High	High	Peak Found	Not Found	Not Found	Not Found	Peak Found	High	Not Found	Peak Found	Not Found	Peak Found	High	High	High	High	Peak Found	High	High	Not Found	High	High	Peak Found	0	500	High	n/a					18.27	1070.9	942.6	942.6	5.37615E-19	1.29656E-19	0	0	5.82514E-17	1.47485E-17	0	0		28.94	K.PGQDTCQGDSGGPLTCEK.D	[500-517]	Used
	High	[K].PVDGHCALESK.[Y]	1xCarbamidomethyl [C6]	1	64	Q14520-1	Q14520-1 [419-429]		0	1212.56775	5	0.622685873	0.297812682	0.948287206	14710673.36	11482462.4	3340043.461	4882787.694	11652550.25	4221443.946	2173250.123	850759.6675	1540709.75	1784207.811	5317992.777	7198745.383	127262502.3	156921631.7	53141506.29	3680743.573	6037452.63	4172346.62	5526401.25	1747389.97	16368072.25	9986489.085	2903730.452	6983298.053	35808506.87	8879873.13	5156354.829	15233432.31	19161325.55	4084167.778	10359111.2	14439879.29	14757355.45	462996008.6	14026308.38	10610707.79	72170225.45	10321183.5	20804123.65	1487056.44	5259989.473	13228206.12	83865652.16	2660771.117	11537912.9	13747561.86	5641272.953	4212903.243	2084937.733	3471961.773		501454.5805	1386846.967	790194.5326			7732957.096	1196713.405	875824.4619		1276640.539	45368501.71		2608828.191	3216267.028	976656.4405	2961348.335	5731416.047	2483145.27	4173324.725	23537040.19	5484571.838	27449677.32	39794604.04	3537988.997	170670069.6	70871539.46	942375.9187	38447441.57	4711743.003	7635388.766		273121.5925	1665639.202			28994953.62				58022844.24		7762059.184	101738.8445	77440537.07	374144.7855	280879.2716	443946.8834	330100.9585	1263847.225		1033850.74		155561.4411	806807.3929	1190771.27	569431.4585	1101116.761	2961527.692			522472.2513	100510.1921	599262.0982			413996.1034	460262.75	161567.8746			837600.4845				High	High	High	High	High	High	High	High	Peak Found	Peak Found	High	Peak Found	High	High	High	Peak Found	Peak Found	High	High	Peak Found	Peak Found	High	High	Peak Found	Peak Found	High	Peak Found	Peak Found	High	High	High	High	High	High	High	High	High	High	High	High	High	High	High	Peak Found	High	Peak Found	High	High	High	Peak Found	Peak Found	Peak Found	High	High	Not Found	Not Found	Peak Found	High	High	High	Peak Found	Peak Found	Peak Found	Peak Found	Peak Found	Peak Found	Peak Found	Peak Found	High	High	Peak Found	Peak Found	Peak Found	High	Peak Found	High	Peak Found	High	Peak Found	Peak Found	Peak Found	Peak Found	Peak Found	Peak Found	Peak Found	Peak Found	Peak Found	Not Found	Peak Found	Not Found	Peak Found	Peak Found	Peak Found	Peak Found	Peak Found	Peak Found	Peak Found	Peak Found	Peak Found	Peak Found	Peak Found	Peak Found	Peak Found	Peak Found	Peak Found	Peak Found	Peak Found	Peak Found	High	Not Found	Not Found	Peak Found	Peak Found	Peak Found	Not Found	Peak Found	Peak Found	High	Peak Found	Not Found	Peak Found	Peak Found	Not Found	Peak Found	0	419	High	n/a					12.1	808.9	486.1	486.1	7.99891E-13	1.44436E-13	0	0	8.66693E-11	1.57937E-11	0	0		22.89	K.PVDGHCALESK.Y	[419-429]	Used
	High	[K].RPGVYTQVTK.[F]		1	133	Q14520-1	Q14520-1 [536-545]		0	1148.64223	4	0.907046556	0.814954984	0.974238668	14990182.44	12453881.62	4298403.102	4190330.399	25095193.13	1649969.045	5419031.77	2056026.526	4115277.373	5199927.815	8714065.099	5759874.402	8204875.443	46146422.42	18284587.16	2153886.335	4056561.773	5373449.653	9765799.536	3665448.875	4395022.011	8955483.396	3754274.252	9752186.178	11475394.23	10209940.58	6229297.184	4783072.87	5690470.768	3962603.153	8161712.689	9282217.233	4400763.302	94135309.18	17617504.67	6709228.711	43077925.45	8504917.891	21397830.87	9866183.69	4422172.691	11833426.68	7379780.852	4467216.844	35419178.61	5839575.168	8943492.168	6065862.364	8531833.624	7926785.818		1401953.635	5202951.047	1218276.826			9832708.398	1160184.522	4247100.073	1926719.582	4020231.946	16860079.2	605904.7305	5391335.111	4183354.89	1981135.761	4367288.774	994840.1615	1273511.578	836611.2162	6790748.32	3069918.899	12745890.85	12769462.71	5483317.768	107035752.4	30268866.94		60819171.63		4817369.663	497092.8296	9052700.491	1122171.605	89110.83297	228599.046	893516.566	273116.1099	778761.2013	140842.0444		321393.4642	154267.9793	270788.2854	1433030.456	321385.711		868851.8334		644418.0598				962954.8616								186088.4765				251492.4812		5583918	397604.9509		890260.8311					High	High	High	High	High	Peak Found	Peak Found	High	High	High	High	High	High	High	High	High	High	High	High	Peak Found	High	High	Peak Found	High	High	Peak Found	Peak Found	High	High	High	High	High	High	High	High	High	High	High	Peak Found	Peak Found	High	High	High	High	High	High	High	High	High	High	Peak Found	Peak Found	Peak Found	Peak Found	Peak Found	Peak Found	High	Peak Found	Peak Found	Peak Found	Peak Found	High	Peak Found	High	High	Peak Found	Peak Found	Peak Found	Peak Found	Peak Found	High	High	High	High	High	High	High	Peak Found	High	Peak Found	Peak Found	Peak Found	High	Peak Found	Peak Found	Peak Found	Peak Found	Peak Found	Peak Found	Peak Found	Peak Found	Peak Found	Peak Found	Peak Found	Peak Found	Peak Found	Peak Found	Peak Found	Peak Found	Peak Found	Peak Found	Peak Found	Peak Found	Peak Found	Peak Found	Peak Found	Peak Found	Peak Found	High	Peak Found	Peak Found	Peak Found	Peak Found	Peak Found	Peak Found	Peak Found	Peak Found	High	Peak Found	Peak Found	Peak Found	Peak Found	Peak Found	Peak Found	0	0	High	High		0.00002385		0.00002326	7.22	603.3	340.1	340.1	5.99568E-08	6.82556E-09	0	0	6.49636E-06	1.78779E-05	1.59317E-05	0.000360881	3.17	23.4	K.RPGVYTQVTK.F	[536-545]	Used
	High	[R].GQCLITQSPPYYR.[C]	1xCarbamidomethyl [C3]	1	31	Q14520-1	Q14520-1 [123-135]		0	1582.76824	1	0.925977553	0.925313184	0.96501598	296720.866	325102.3082	1333793.975	309752.2634	964914.3823		18291.95888	30486.88911	17496.39739	27089.53574	28795.47008	16594.39781	175254.271	1191275.779	783888.2398	63403.48374	123867.9944	29867.14892	471171.7947		68106.29151	693975.5511		150714.6659	138228.3175	97319.21088	39594.07016	53170.76316	52620.09154	79327.65007	45637.83292	97247.97099	84247.2917	3508962.987	460986.7852		1998657.978	52140.75868	101958.0021	161650.978	92090.98937	137625.3706	59338.51249	88153.89747	897330.7937	371608.9146	144809.3731	47616.76675	89334.85276	295172.3951			110601.054				78647.16332	95418.78234		841203.565	45072.18251		56603.09258	142433.6062		36449.75177	13459.0362				750736.5036	7332.647813	49332.54339	181240.9892	35065.76194	1540433.896	329818.5516	97431.11153	1399273.123	102857.2819	3091162.713		105330.3874	154652.9763																	160071.3201	650795.5209		129547.8669	705731.1686				275328.164	1398513.074		401191.0335			636979.2696		118038.2655	98091.14844				675837.0053				Peak Found	High	Peak Found	Peak Found	High	Not Found	Peak Found	Peak Found	Peak Found	Peak Found	Peak Found	Peak Found	Peak Found	Peak Found	Peak Found	High	Peak Found	Peak Found	High	Not Found	High	High	Not Found	Peak Found	High	Peak Found	Peak Found	Peak Found	Peak Found	Peak Found	High	Peak Found	Peak Found	Peak Found	High	Not Found	High	Peak Found	Peak Found	High	High	Peak Found	Peak Found	Peak Found	High	Peak Found	High	Peak Found	Peak Found	Peak Found	Not Found	Not Found	Peak Found	Not Found	Not Found	Not Found	Peak Found	Peak Found	Not Found	Peak Found	Peak Found	Not Found	Peak Found	Peak Found	Not Found	Peak Found	Peak Found	Not Found	Not Found	Not Found	Peak Found	Peak Found	Peak Found	High	Peak Found	High	High	Peak Found	High	Peak Found	Peak Found	Not Found	Peak Found	Peak Found	Not Found	Not Found	Not Found	Not Found	Not Found	Not Found	Not Found	Not Found	Not Found	Not Found	Not Found	Not Found	Not Found	Not Found	Not Found	Not Found	Peak Found	Peak Found	Not Found	Peak Found	Peak Found	Not Found	Not Found	Not Found	Peak Found	Peak Found	Not Found	Peak Found	Not Found	Not Found	Peak Found	Not Found	Peak Found	Peak Found	Not Found	Not Found	Not Found	Peak Found	Not Found	Not Found	0	123	High	High		0.00001637		0.000002489	6.65	546.6	492.8	492.8	2.24358E-07	3.93755E-08	0	0	2.4309E-05	3.13804E-05	2.35557E-05	0.000303951	2.8	43.82	R.GQCLITQSPPYYR.C	[123-135]	Used
	High	[K].LKPVDGHCALESK.[Y]	1xCarbamidomethyl [C8]	1	38	Q14520-1	Q14520-1 [417-429]		0	1453.74677	0	0.71740758	0.743746682	0.974400277	1007139.391				2282262.404			7650339.26		320200.9038			2940616.433	7249714.409	3046670.45		1623364.399							3680733.973	965223.7668	865845.7826	458515.919		1338154.698	357184.0765		1402637.979	143170.6794	22823762.3	1899520.018		12867610.78		1561497.397	262751.7423	1874891.184				9144520.537	1021732.799						816539.1352			852816.0851		4197033.167					8660557.584	320220.6985									199693.011		4931798.859		37545952.63	5806895.056		13026215.56									464221.107	751559.1804		3669909.17	689293.1466	1887719.102	179171.8497		621659.1723	2903523.529	1263454.246		533348.8987				292859.4225						527475.7039							603156.2651									Peak Found	Peak Found	Not Found	Not Found	Peak Found	Not Found	Peak Found	High	Not Found	Peak Found	High	Not Found	High	High	High	Not Found	Peak Found	Not Found	Not Found	Not Found	Not Found	Not Found	Not Found	High	High	Peak Found	High	Peak Found	High	Peak Found	Not Found	High	Peak Found	High	High	High	High	Peak Found	Peak Found	Peak Found	High	Peak Found	Peak Found	Not Found	High	Peak Found	Not Found	Not Found	Not Found	Not Found	Not Found	Peak Found	Not Found	Not Found	Peak Found	Not Found	Peak Found	Not Found	Not Found	Not Found	Not Found	Peak Found	Peak Found	Not Found	Not Found	Not Found	Not Found	Not Found	Not Found	Not Found	Peak Found	High	Peak Found	High	Peak Found	High	High	Not Found	High	Not Found	Not Found	Peak Found	Peak Found	Not Found	Not Found	Peak Found	Not Found	Peak Found	Peak Found	Not Found	Peak Found	Peak Found	Peak Found	Peak Found	Not Found	Peak Found	Peak Found	Peak Found	Peak Found	Peak Found	Not Found	Not Found	Peak Found	Peak Found	Not Found	Not Found	Not Found	Not Found	Not Found	Peak Found	Not Found	Not Found	Not Found	Not Found	Peak Found	Not Found	Peak Found	Not Found	Not Found	Not Found	Not Found	Not Found	Not Found	Not Found	0	417	High	High		0.00001637		0.000004264	6.25	535.6	409.7	409.7	5.6065E-07	1.04399E-07	0	0	6.07435E-05	3.13804E-05	1.84188E-05	0.000260213	3.42	25.2	K.LKPVDGHCALESK.Y	[417-429]	Used
	High	[K].LIANTLCNSR.[Q]	1xCarbamidomethyl [C7]	1	147	Q14520-1	Q14520-1 [471-480]		0	1161.60447	5	0.846542487	0.922340207	0.900181289	11966049.53	15288686.66	5886003.931	10110097.94	25261384.35	7266855.353	5042427.881	4789032.804	3038107.063	5954380.889	5910052.273	5829403.325	13160172.48	48901961.96	18971723.11	2702762.204	7275581.458	4600596.406	8574176.123	1913509.764	7467016.131	9404240.378	4829804.788	7700896.626	7973537.168	9932528.047	4991234.187	6227860.037	8203267.167	4805082.454	5638550.077	8274965.82	6110024.404	48682155.26	24009031.85	5150313.822	37177760.41	8897637.284	15664862.78	8726065.869	5060395.692	16074374.37	9886082.814	7087316.013	33543717.08	8959107.111	10817653.48	6855415.465	6925178.533	9172339.608	1907164.544	5983099.468	1443760.922	3070169.318	611266.2296	1261695.975	8141201.59	3913363.345	2546486.106	2753988.026	3154970.025	16616795.09	1000578.655	4109368.764	2802729.431	3943345.16	3854280.7	7813907.612	4507314.228	1619448.357	21986073.97	2396165.618	11099117.52	8054265.808	5265963.577	36631257.38	23758959.43	14018042.46	30580119.89	23129461.08	1820813.959	1402234.105	3395286.067	3890405.452	153576.8242	420454.3352	812275.7761	849408.0057	569240.3431	89406.80803	140566.3892	4308348.444	253727.7629	70792.2273	940220.824	2817309.164	398530.2833	132645.4396	1417548.525			57503.48386	365948.338	7760183.906	2218540.958	2786994.466	298125.9335	1536630.996	4049760.416	1643130.494	369115.6119	562496.042	612839.0088	5352482.109	3469419.745	1358030.291	1659986.753	1868908.453	756633.5486	3533211.339		2589152.978				High	High	High	High	High	High	High	High	High	High	High	High	High	High	High	High	High	High	High	Peak Found	High	High	Peak Found	High	High	High	High	High	High	High	High	High	Peak Found	High	High	Peak Found	High	High	High	High	High	High	High	High	High	High	High	High	High	High	Peak Found	Peak Found	High	Peak Found	Peak Found	Peak Found	High	High	High	Peak Found	High	High	Peak Found	High	High	High	High	High	High	High	High	High	High	High	High	High	High	Peak Found	High	High	Peak Found	Peak Found	High	High	Peak Found	Peak Found	Peak Found	Peak Found	Peak Found	Peak Found	Peak Found	Peak Found	Peak Found	Peak Found	Peak Found	Peak Found	Peak Found	Peak Found	Peak Found	Not Found	Not Found	Peak Found	Peak Found	High	Peak Found	Peak Found	Peak Found	Peak Found	Peak Found	Peak Found	Peak Found	Peak Found	Peak Found	Peak Found	Peak Found	Peak Found	Peak Found	High	Peak Found	Peak Found	Not Found	Peak Found	Peak Found	Not Found	0	0	High	High		0.00002708		0.00002707	6.22	502.9	295.1	295.1	6.01275E-07	1.12455E-07	0	0	6.51447E-05	3.13804E-05	1.80762E-05	0.000256213	1.68	30.65	K.LIANTLCNSR.Q	[471-480]	Used
	High	[K].FTCACPDQFK.[G]	2xCarbamidomethyl [C3; C5]	1	172	Q14520-1	Q14520-1 [174-183]		0	1273.53401	5	0.876105367	0.991178869	0.967450636	13179418.05	5900105.062	4077736.035	2796466.313	10441272.89	2398012.134	1652607.173	2023181.033	2425253.356	2163571.467	2344051.28	934749.2784	8110702.355	31924861.86	14500076.08	926697.9877	2836752.916	2462433.323	3423556.375	1340992.832	3428042.741	5994284.372	3860758.523	3389432.427	2430197.802	5124061.965	1405796.046	2095977.429	2818107.353	1809897.176	1839799.83	3186051.021	2255114.535	23475608.68	10668321.85	3345191.168	20417723.44	5496014.043	6042229.842	4689715.444	2322685.084	5979830.333	2980010.87	4074193.56	28669420.71	5548727.181	5502526.14	2609074.573	3586284.304	5038374.228	245280.0087	621207.1758	1234848.24	1358842.315	197549.9192	1637334.453	2958051.79	1465854.385	753366.1132	516753.1834	810668.4389	16247071.55	401481.5818	2865976.532	1221704.4	1130765.805	2182749.776	3849228.081	1586582.144	1274764.256	9880521.071	895893.6824	6718761.461	6021543.249	2078350.713	24749087.65	15624971.75	2487116.098	39541037.46	3056901.976	178753.1115	372915.1524	472484.3159	3148126.404	390767.873		543656.2433	600969.9998	1032165.474	548161.727	796133.1833	1798686.367	836617.264	150156.9842		1395166.175	894021.9593	837796.7463	819289.4802	462328.5243	1370088.924	1065174.7	437079.7809	4102929.654	1884496.313	5704361.615	72945.50965	1450818.898	2814803.308	687300.7664	501812.8476	870909.0433	550039.1964	2604980.288	3169756.702	2584957.133	1996811.312	913956.0186	1000172.454	1912405.205	1348473.914	3261969.99	1418127.6	1773951.153		High	High	High	High	High	High	High	High	High	High	High	High	High	High	High	High	High	High	High	High	Peak Found	High	High	High	High	High	High	High	High	Peak Found	High	High	High	High	High	High	High	High	High	High	High	High	High	High	High	High	High	High	High	High	High	Peak Found	High	Peak Found	Peak Found	Peak Found	High	High	High	High	High	Peak Found	High	High	High	High	High	High	High	High	High	High	High	High	High	High	High	High	High	High	High	Peak Found	Peak Found	High	Peak Found	Not Found	High	Peak Found	Peak Found	Peak Found	High	Peak Found	Peak Found	Peak Found	Not Found	Peak Found	Peak Found	High	High	Peak Found	High	High	Peak Found	High	High	High	Peak Found	Peak Found	High	Peak Found	High	Peak Found	High	High	Peak Found	High	High	High	High	Peak Found	Peak Found	Peak Found	High	High	0	0	High	High		0.00002385		0.00001516	6.18	465.3	354.3	354.3	6.64444E-07	1.24485E-07	0	0	7.19882E-05	3.13804E-05	1.75929E-05	0.000251636	2.49	36.11	K.FTCACPDQFK.G	[174-183]	Used
	High	[K].FCEIGSDDCYVGDGYSYR.[G]	2xCarbamidomethyl [C2; C9]	1	2	Q14520-1	Q14520-1 [186-203]		0	2162.843	0																																																																																																																																No Quan Values	Not Found	Not Found	Not Found	Not Found	Not Found	Not Found	Not Found	Not Found	Not Found	Not Found	Not Found	Not Found	Not Found	Not Found	Not Found	Not Found	Not Found	Not Found	Not Found	Not Found	Not Found	Not Found	Not Found	Not Found	Not Found	Not Found	Not Found	Not Found	Not Found	Not Found	Not Found	Not Found	Not Found	Not Found	Not Found	Not Found	Not Found	Not Found	Not Found	Not Found	Not Found	Not Found	Not Found	Not Found	Not Found	Not Found	Not Found	Not Found	Not Found	Not Found	Not Found	Not Found	Not Found	Not Found	Not Found	Not Found	Not Found	Not Found	Not Found	Not Found	Not Found	Not Found	Not Found	Not Found	Not Found	Not Found	Not Found	Not Found	Not Found	Not Found	Not Found	Not Found	Not Found	Not Found	Not Found	Not Found	Not Found	Not Found	High	Not Found	Not Found	Not Found	Not Found	Not Found	Not Found	Not Found	Not Found	Not Found	Not Found	Not Found	Not Found	Not Found	Not Found	Not Found	Not Found	Not Found	Not Found	Not Found	Not Found	Not Found	Not Found	Not Found	Not Found	Not Found	Not Found	Not Found	Not Found	Not Found	Not Found	Not Found	Not Found	Not Found	Not Found	Not Found	Not Found	Not Found	Not Found	Not Found	Not Found	Not Found	Not Found	Not Found	Not Found	Not Found	0	0	High	High		0.00002385		0.00001679	6.16	382.3	382.3	382.3	6.94773E-07	1.31526E-07	0	0	7.5274E-05	3.13804E-05	1.73291E-05	0.000249938	2.84		K.FCEIGSDDCYVGDGYSYR.G	[186-203]	Not Used
	High	[K].VVLGDQDLKK.[E]		1	10	Q14520-1	Q14520-1 [373-382]		1	1114.64665	0	0.075834363	0.014114479	0.051131809	273281.5579											241446.8751	6765455.544	6249658.971	2229628.829				97362.26328		1410319.868		587205.8688		2053092.649							1221625.633	1340672.857	5370359.448	1243327.178	853455.4868	4057091.837						3517277.509																	405859.0916										187666.7253	2992922.443			1013188.947			999534.5875		2999423.758		1782378.402		1537902.997	648502.4721			2324880.164				3117132.935				4950112.492										2077138.268												1151602.412					2671846.545				Peak Found	Not Found	Not Found	Not Found	Not Found	Not Found	Not Found	Not Found	Not Found	Not Found	Not Found	Peak Found	Peak Found	High	High	Not Found	Not Found	Not Found	Peak Found	Not Found	Peak Found	Not Found	Peak Found	Not Found	Peak Found	Not Found	Not Found	Not Found	Not Found	Not Found	Not Found	Peak Found	Peak Found	High	Peak Found	Peak Found	High	Not Found	High	Not Found	Not Found	Not Found	Peak Found	Not Found	Not Found	Not Found	Not Found	Peak Found	Not Found	Not Found	Not Found	Peak Found	Not Found	Not Found	Not Found	Not Found	Not Found	Not Found	Not Found	Peak Found	Not Found	Not Found	Not Found	Peak Found	Not Found	Not Found	Not Found	Not Found	Not Found	Peak Found	Peak Found	Not Found	Not Found	Peak Found	Not Found	High	Peak Found	Not Found	High	Not Found	Peak Found	Not Found	Peak Found	Peak Found	Not Found	Not Found	Peak Found	Not Found	Not Found	Not Found	Peak Found	Not Found	Peak Found	Not Found	Peak Found	Not Found	Not Found	Not Found	Not Found	Not Found	Not Found	Not Found	Not Found	Not Found	Peak Found	Not Found	Not Found	Peak Found	Peak Found	Not Found	Not Found	Not Found	Peak Found	Peak Found	Not Found	Not Found	Peak Found	Not Found	Not Found	Not Found	Not Found	Peak Found	Not Found	Not Found	0	373	High	High		0.00003536		0.0001739	5.09	415.6	326.4	326.4	8.12181E-06	1.13998E-05	1.09198E-05	0.000229043	0.000879151	6.38741E-05	6.24906E-05	0.000805802	1.59	28.25	K.VVLGDQDLKK.E	[373-382]	Used
	High	[K].VVLGDQDLK.[K]		1	45	Q14520-1	Q14520-1 [373-381]		0	986.55169	5	0.858887968	2.2415E-06	0.731512004	8299363.488	8211053.015	4808808.415	4811022.416	240362290.3	3272493.623	76880787.04	104125042.2	4895024.959	6306069.989	2537603.497	1607733.702	125278736.9	224863070.1	158512037	1255252.708	2562912.788	1899854.028	3804013.398	1224100.607	7287266.323	6484209.078	3832041.405	78670321.36	55137259.3	87515164.75	107337895.6	8377100.372	76195280.88	31830689.63	24882866.54	59620600.77	1425130.685		208816893.7	122102826.6	1622820.003	4573721.711	138310949.9	24513756.95	37992389.72	3539530.102	2402028.623	2781180.83	289631506	3673823.191	4077076.244	3620487.04	2479923.558	2694416.014	884444.266	2478694.954	1530328.699	5304505.735	938220.0851	1015729.042	1815692.591	1053995.249	827912.401	2168272.217	640820.6494	424016728.3	838760.2255	1562240.161	3180140.023	910326.2818	3090126.244	4910212.933	3612748.527	1777615.543	9777785.458	17285330.92	125775303.3	164288932.9	1996563.306	3004974.153	125416661.1	4491341.604	325965491.8	8262248.686	755186.715	945353.2809	4759785.818	6406198.443	185764.9024	637099.7802	801610.0559	240383.2675		568711.1519	1955833.47	1992956.616	660088.912	35426.85426		770799.1148	1204875.609				4402652.138	2315447.266	1443379.385	8142761.977	1850000.707	7184770.647	94924.37762	2843219.272	6319136.554	3080270.149	1496778.93	2405157.602	1030824.214	4089258.022	5261237.551	5325446.706	2918582.659	2043764.609	2038508.94	6661091.353	1340430.185	3225716.888	2564889.623	2625417.229		Peak Found	Peak Found	High	Peak Found	Peak Found	Peak Found	Peak Found	Peak Found	High	Peak Found	High	High	Peak Found	Peak Found	Peak Found	High	Peak Found	High	Peak Found	Peak Found	Peak Found	Peak Found	Peak Found	Peak Found	Peak Found	Peak Found	Peak Found	High	Peak Found	Peak Found	Peak Found	Peak Found	Peak Found	Not Found	Peak Found	Peak Found	Peak Found	Peak Found	Peak Found	Peak Found	Peak Found	Peak Found	Peak Found	High	Peak Found	High	Peak Found	High	Peak Found	Peak Found	High	High	Peak Found	Peak Found	High	Peak Found	High	High	Peak Found	Peak Found	Peak Found	Peak Found	High	High	Peak Found	Peak Found	Peak Found	Peak Found	High	Peak Found	Peak Found	Peak Found	Peak Found	Peak Found	Peak Found	Peak Found	Peak Found	High	High	Peak Found	Peak Found	Peak Found	Peak Found	High	Peak Found	Peak Found	High	Peak Found	Not Found	Peak Found	High	Peak Found	Peak Found	Peak Found	Peak Found	Peak Found	Peak Found	Not Found	Not Found	Not Found	High	Peak Found	High	Peak Found	Peak Found	Peak Found	Peak Found	Peak Found	High	High	Peak Found	High	High	Peak Found	Peak Found	High	High	Peak Found	High	Peak Found	Peak Found	High	High	High	0	373	High	High		0.002202		0.02099	3.06	257.7	143.3	143.3	0.000861121	4.52146E-05	4.43811E-05	0.00091954	0.085336508	0.002173093	0.002170961	0.010989011	1.25	35.74	K.VVLGDQDLK.K	[373-381]	Used
	High	[K].RIYGGFK.[S]		1	8	Q14520-1	Q14520-1 [313-319]		1	840.47265	2	0.947289662	0.934013526	0.856467504			1958970.466			3223354.135	2615055.542	21674144.94	2353221.324	1606805.408	975690.0315	1239665.766	13832790.03	16198299.39	1580273.744	671103.3063	12626388.88	2642163.049	3619351.129	2645689.036	3655793.059	2691876.715		2677148.482	1824551.548	8924693.096	2981267.739	2371397.181	2590437.78	4111565.141	8393323.923	9996705.4	4107710.157	32112589.6	3749233.715	1705647.283	2891577.789		4960005.759	4517465.306	105677.6429	2984187.489		1370380.566	5163463.906	11472246.51		2234582.522	8287329.2	5222025.857	1583261.4	3691499.784	857982.2048	4513332.644	1587486.958	6558564.136	1135116.789	794087.6823	2282819.313	5900286.104	2019027.134	27468905.68	5122891.144	5034217.468	8812596.621	1255654.426	2023835.257		2128084.468	1092845.936	3104584.101	799014.8404	6460370.294	10514733.36		14400161.79	4860220.446	6955469.088	14430675.33		2386406.304		1854302.367	2557833.554	996041.2742	1231847.779	2209373.341			872245.3706	3971276.51		2825709.269	164481.7239	7549293.344							7844692.686	674263.3316	10684198.58	5013095.407	4587615.426		1697970.476	2703340.17	6933507.684	1511075.894	893094.7701	2659367.963	3811366.944	2575637.751	6948619.66	3089916.251	1013398.813	4274727.522	2242909.561	1249766.549	2954941.347	2009385.775	1892433.073		Not Found	Not Found	Peak Found	Not Found	Not Found	Peak Found	Peak Found	Peak Found	Peak Found	Peak Found	Peak Found	Peak Found	Peak Found	High	Peak Found	Peak Found	Peak Found	Peak Found	Peak Found	Peak Found	Peak Found	Peak Found	Not Found	Peak Found	Peak Found	Peak Found	Peak Found	Peak Found	Peak Found	Peak Found	Peak Found	Peak Found	Peak Found	High	High	High	Peak Found	Not Found	Peak Found	Peak Found	High	Peak Found	Not Found	Peak Found	High	Peak Found	Not Found	Peak Found	Peak Found	Peak Found	Peak Found	Peak Found	Peak Found	Peak Found	Peak Found	Peak Found	Peak Found	Peak Found	Peak Found	Peak Found	Peak Found	Peak Found	Peak Found	Peak Found	Peak Found	Peak Found	Peak Found	Not Found	Peak Found	Peak Found	Peak Found	Peak Found	Peak Found	Peak Found	Not Found	Peak Found	Peak Found	Peak Found	High	Not Found	Peak Found	Not Found	Peak Found	Peak Found	Peak Found	Peak Found	Peak Found	Not Found	Not Found	Peak Found	Peak Found	Not Found	Peak Found	Peak Found	Peak Found	Not Found	Not Found	Not Found	Not Found	Not Found	Not Found	Peak Found	Peak Found	Peak Found	Peak Found	Peak Found	Not Found	Peak Found	Peak Found	Peak Found	Peak Found	Peak Found	Peak Found	Peak Found	Peak Found	Peak Found	Peak Found	Peak Found	Peak Found	Peak Found	Peak Found	Peak Found	Peak Found	Peak Found	0	313	High	Medium		0.01364		0.1378	2.76	495.5	93	93	0.001719913	7.67662E-05	7.39905E-05	0.000987306	0.157101349	0.004411702	0.004411635	0.018681554	2.16	23.27	K.RIYGGFK.S	[313-319]	Used
	High	[K].ATIK.[S]		1	3	Q14520-1	Q14520-1 [552-555]		0	432.28166	0	0.981386166	4.58126E-17	0.89192774						156048.7664															121119.9483																													469238.6406	88572.71611	136505.8441				44485.3478													163392.7194									61205.09607			125273.9663		28322.65375																			621468.6814				563953.253				322169.9189		305439.7838														Peak Found	Peak Found	Peak Found	Peak Found	Peak Found	Peak Found	Peak Found	Peak Found	Peak Found	Peak Found	Peak Found	Peak Found	Peak Found	Peak Found	Peak Found	Peak Found	Peak Found	Peak Found	Peak Found	Not Found	High	Peak Found	Not Found	Peak Found	Peak Found	Peak Found	Peak Found	Peak Found	Peak Found	Peak Found	Peak Found	Peak Found	Peak Found	Not Found	Peak Found	Peak Found	Not Found	Peak Found	Peak Found	Peak Found	High	Peak Found	Peak Found	Peak Found	Peak Found	Peak Found	Not Found	Peak Found	Peak Found	Peak Found	High	Peak Found	Not Found	Not Found	Not Found	Peak Found	Peak Found	Peak Found	Not Found	Not Found	Not Found	Peak Found	Not Found	Not Found	Not Found	Not Found	Not Found	Peak Found	Peak Found	Not Found	Not Found	Peak Found	Peak Found	Peak Found	Peak Found	Peak Found	Peak Found	Peak Found	Peak Found	Not Found	Peak Found	Not Found	Peak Found	Not Found	Not Found	Not Found	Not Found	Not Found	Not Found	Not Found	Not Found	Not Found	Not Found	Not Found	Not Found	Not Found	Not Found	Not Found	Not Found	Not Found	Not Found	Peak Found	Not Found	Not Found	Not Found	Peak Found	Not Found	Not Found	Not Found	Peak Found	Not Found	Peak Found	Not Found	Not Found	Not Found	Not Found	Not Found	Not Found	Not Found	Not Found	Not Found	Not Found	Not Found	Not Found	0	552	High	n/a					2.76	281.2	281.2	281.2	0.001719922	7.67662E-05	7.39811E-05	0.000986749	0.157102048	0.004411702	0.004410214	0.01866352		25.52	K.ATIK.S	[552-555]	Used
	High	[K].TEIAERK.[I]		1	18	Q14520-1	Q14520-1 [304-310]		1	846.46796	2	4.74369E-17	4.58126E-17	0.816630138	656310.2104	531410.151	36240.7822	247418.2284		460099.566	329629.4355		256737.5893	238908.1369	179220.8861																					199423.3794	80424.57098		357324.3963	243429.1959			712673.179			387274.9861	224728.5355	184014.2555		91954.23981		95562.57663	143909.28	107473.2008	90160.51613	116467.2439	79311.08452		259073.1386	172879.0272		111765.7064		108216.0881	199211.1937	300645.0475	35076.3153	156306.6163	173259.6249	79966.82725	141565.4609	278823.2397	204791.0833	141968.4101		64553.41796	377798.8116			461493.4727	621258.6988	220771.5307	219206.7064	262463.7868	151968.5882	7546.534958	92253.12841	60305.38423	253194.5331	328351.7017	119945.9655		31352.19562		1853270.648		11133.76345	7907.616939	122694.1758		331269.9325		10519997.27	24469.99508		65195.39944	73902.51541	519469.9569	2825775.087	182993.1481		5676908.544	783299.3741	924349.0546		1919345.927	566071.595	492111.9306	4541996.125	2495655.732	4378416.645		1210435.381	8140429.499	357091.9381	2116029.594	974335.48	90693.4007		Peak Found	Peak Found	Peak Found	Peak Found	Not Found	Peak Found	Peak Found	Not Found	Peak Found	Peak Found	Peak Found	Not Found	Not Found	Not Found	Not Found	Not Found	Not Found	Not Found	Not Found	Not Found	Not Found	Not Found	Not Found	Not Found	Not Found	Not Found	Not Found	Not Found	Not Found	Not Found	Not Found	Peak Found	Peak Found	Not Found	Peak Found	Peak Found	Not Found	Not Found	Peak Found	Not Found	Not Found	Peak Found	Peak Found	Peak Found	Not Found	Peak Found	Not Found	Peak Found	Peak Found	Peak Found	High	Peak Found	Peak Found	Not Found	Peak Found	Peak Found	Not Found	Peak Found	Not Found	Peak Found	Peak Found	Peak Found	Peak Found	Peak Found	Peak Found	Peak Found	Peak Found	Peak Found	Peak Found	Peak Found	Not Found	Peak Found	Peak Found	Not Found	Not Found	Peak Found	Peak Found	Peak Found	Peak Found	Peak Found	Peak Found	Peak Found	Peak Found	High	Peak Found	Peak Found	Peak Found	Not Found	Peak Found	Not Found	High	Not Found	Peak Found	Peak Found	Peak Found	Not Found	Peak Found	Not Found	Peak Found	Peak Found	Not Found	Peak Found	Peak Found	High	High	Peak Found	Not Found	High	High	High	Not Found	High	Peak Found	Peak Found	High	High	High	Not Found	High	High	Peak Found	Peak Found	Peak Found	Peak Found	0	304	High	High		0.003702		0.03661	2.56	428.7	21	21	0.002750087	7.67662E-05	7.05598E-05	0.001170351	0.229884044	0.010340372	0.010339123	0.0405381	1.93	17.83	K.TEIAERK.I	[304-310]	Used
	High	[K].EEFHEQSFRVEK.[I]		1	1	Q14520-1	Q14520-1 [383-394]		1	1564.73905	0																																																																																																																																No Quan Values	Not Found	Not Found	Not Found	Not Found	Not Found	Not Found	Not Found	Not Found	Not Found	Not Found	Not Found	Not Found	Not Found	Not Found	Not Found	Not Found	Not Found	Not Found	Not Found	Not Found	Not Found	Not Found	Not Found	Not Found	Not Found	Not Found	Not Found	Not Found	Not Found	Not Found	Not Found	Not Found	Not Found	Not Found	Not Found	Not Found	High	Not Found	Not Found	Not Found	Not Found	Not Found	Not Found	Not Found	Not Found	Not Found	Not Found	Not Found	Not Found	Not Found	Not Found	Not Found	Not Found	Not Found	Not Found	Not Found	Not Found	Not Found	Not Found	Not Found	Not Found	Not Found	Not Found	Not Found	Not Found	Not Found	Not Found	Not Found	Not Found	Not Found	Not Found	Not Found	Not Found	Not Found	Not Found	Not Found	Not Found	Not Found	Not Found	Not Found	Not Found	Not Found	Not Found	Not Found	Not Found	Not Found	Not Found	Not Found	Not Found	Not Found	Not Found	Not Found	Not Found	Not Found	Not Found	Not Found	Not Found	Not Found	Not Found	Not Found	Not Found	Not Found	Not Found	Not Found	Not Found	Not Found	Not Found	Not Found	Not Found	Not Found	Not Found	Not Found	Not Found	Not Found	Not Found	Not Found	Not Found	Not Found	Not Found	Not Found	Not Found	Not Found	Not Found	Not Found	0	0	High	Medium		0.038		0.3845	2.48	233.3	150.1	150.1	0.003339361	7.70197E-05	7.62148E-05	0.001153846	0.266114781	0.011919286	0.011918599	0.045933602	1.19		K.EEFHEQSFRVEK.I	[383-394]	Not Used
	High	[K].LPGFDSCGK.[T]	1xCarbamidomethyl [C7]	1	15	Q14520-1	Q14520-1 [295-303]		0	980.45059	1	0.684026878	0.67419374	0.749255659	5718324.803	6803728.252	3641741.891	2507778.32	8385621.838	2831023.521	861116.1567	1369181.089	426369.8606	1053733.889	1096685.56	464476.4767	2753896.367		5094504.58	546853.4052	1042006.616	362662.0022	2175255.201	517484.8267	1128831.973	3079771.269	1307654.733	1734579.97	2098941.235	3249903.598	97716.6966	850111.8145	1249094.991	1146775.638	744506.2568	2185734.117	1469593.832		3791716.572	1439228.581		2063888.137	3975301.068	2019388.625	1181423.389	2328395.204	1844378.868	996516.162	7330751.697	1321675.251	3864141.138	1533449.377	1211572.678	1777261.102	476126.9032	1797425.041	571865.181	828513.1773	259035.5738	342726.8008		406828.4847	603511.3703	938788.3341	959904.2758	5594220.589	505904.3583	886763.3175	979897.6401	426361.2067	1191224.939	2363701.446	1789486.16	743423.718	5960191.631	280644.5348	2010000.553	2266091.634	811604.7386		2105910.718	3337741.2	13810547.17	1934768.088	600170.908	1318195.822	510211.7341	2062255.033	22291.65881	51822.68547			9268970.774		986773.6619			3068861.14		7539409.809		14243337.38		860217.5896	1198166.254	1535010.603	91637.21986						3567412.298	712946.5009			523568.8729	2341025.101		348082.557		1139730.375	428694.6527		675264.7711		455337.3328	171960.5782		Peak Found	Peak Found	Peak Found	Peak Found	Peak Found	Peak Found	Peak Found	Peak Found	Peak Found	Peak Found	Peak Found	High	Peak Found	High	Peak Found	Peak Found	Peak Found	Peak Found	High	Peak Found	High	Peak Found	Peak Found	Peak Found	Peak Found	Peak Found	Peak Found	Peak Found	Peak Found	Peak Found	Peak Found	Peak Found	Peak Found	Not Found	Peak Found	Peak Found	Not Found	Peak Found	Peak Found	Peak Found	Peak Found	Peak Found	Peak Found	Peak Found	Peak Found	Peak Found	Peak Found	Peak Found	High	Peak Found	Peak Found	Peak Found	High	Peak Found	Peak Found	Peak Found	Peak Found	High	Peak Found	Peak Found	Peak Found	Peak Found	Peak Found	High	Peak Found	Peak Found	Peak Found	High	High	Peak Found	Peak Found	Peak Found	Peak Found	Peak Found	Peak Found	Peak Found	Peak Found	Peak Found	Peak Found	Peak Found	Peak Found	Peak Found	Peak Found	Peak Found	Peak Found	Peak Found	Not Found	Not Found	Peak Found	Not Found	Peak Found	Peak Found	Not Found	Peak Found	Not Found	Peak Found	Not Found	Peak Found	Not Found	Peak Found	High	Peak Found	Peak Found	Peak Found	Peak Found	Peak Found	Not Found	Peak Found	Peak Found	Peak Found	Peak Found	Peak Found	Peak Found	Peak Found	Peak Found	High	Peak Found	Peak Found	Peak Found	Peak Found	Peak Found	Peak Found	Peak Found	Peak Found	0	295	High	High		0.0002462		0.002146	2.19	139.8	136.1	136.1	0.006483264	0.000342346	0.000341953	0.001509872	0.415625278	0.028357379	0.028356909	0.118290812	1.09	36.09	K.LPGFDSCGK.T	[295-303]	Used
	High	[R].PNPCQNGATCSR.[H]	2xCarbamidomethyl [C4; C10]	1	15	Q14520-1	Q14520-1 [156-167]		0	1361.56849	1	0.975207295	0.980624795	0.878996872	2080008.314	1764601.358	1785939.499	1548224.491	4668008.521	3413152.853	10888661.73	5473152.878	6643066.214	2191819.339	3705021.411	980568.5602		3853352.952	3296154.911	3211076.087	3514279.828	4449038.406	1629231.311	6048216.992	3441000.561	5841657.108	3604227.029	2912810.951	3788093.742	1898421.298	1636300.491	4698620.57	3578228.991	4113007.294	4647170.236	2881177.635	4103986.927	13630512.05	2294208.062	107329.1886	1314757.349	1336133.238	3086868.03	299119.723	556700.133	606479.6204	1194931.816	3060055.348	229458.0006	1175299.629	2785828.047	4396046.764	5388450.888	4396714.75	3980668.677	6428841.471	3354129.745	5261590.568	2287353.065	3240674.717	2255545.615	1186063.4	4435644.767	4134434.16	6800913.511		4218458.199	840124.1386	4523003.64	500223.3277	5096209.006	1891010.539	7668318.673	8375144.196	3052621.967	4069555.797	974965.7236	1352065.46	1118788.136	5595292.148	1017639.926	368812.2155	536127.1144	468820.9483	6301856.611		2194717.737	5570822.576	234875.5831	5709825.537	10958847.05	1245339.468	16127793.06	135883.2329	12010396.26		2821310.434		16552790.57				1748990.398				6432325.745		8201058.062	475772.5346	1098661.354	4121383.027	5574776.102	7506841.731	11541540.23	14959620.46	7186516.327	5147918.32	5166761.737	6850323.003	5884485.114	753389.25	7758967.179	4560921.766	4656310.065	4438093.243	7760999.928	4961631.657		Peak Found	Peak Found	Peak Found	High	Peak Found	Peak Found	Peak Found	High	Peak Found	Peak Found	Peak Found	Peak Found	Peak Found	High	High	Peak Found	Peak Found	Peak Found	Peak Found	Peak Found	Peak Found	Peak Found	High	Peak Found	Peak Found	Peak Found	Peak Found	Peak Found	Peak Found	Peak Found	Peak Found	Peak Found	Peak Found	Peak Found	High	Peak Found	Peak Found	Peak Found	Peak Found	Peak Found	Peak Found	Peak Found	Peak Found	High	Peak Found	Peak Found	Peak Found	Peak Found	Peak Found	Peak Found	Peak Found	Peak Found	Peak Found	High	Peak Found	Peak Found	Peak Found	Peak Found	Peak Found	Peak Found	Peak Found	High	Peak Found	Peak Found	Peak Found	Peak Found	Peak Found	Peak Found	High	Peak Found	Peak Found	Peak Found	Peak Found	Peak Found	Peak Found	Peak Found	Peak Found	Peak Found	Peak Found	Peak Found	Peak Found	Not Found	Peak Found	Peak Found	Peak Found	Peak Found	Peak Found	Peak Found	Peak Found	Peak Found	Peak Found	Not Found	High	Not Found	Peak Found	Not Found	Not Found	Not Found	Peak Found	Not Found	Peak Found	Peak Found	Peak Found	Peak Found	Peak Found	Peak Found	High	Peak Found	Peak Found	Peak Found	Peak Found	Peak Found	Peak Found	Peak Found	Peak Found	Peak Found	Peak Found	Peak Found	Peak Found	Peak Found	High	Peak Found	High	Peak Found	0	156	High	n/a					1.78	21	21	21	0.016528669	0.001129413	0.001128936	0.00290552	0.650494062	0.084294068	0.084293937	0.394409465		19.66	R.PNPCQNGATCSR.H	[156-167]	Used
	High	[K].SESGF.[-]		1	1	Q14520-1	Q14520-1 [556-560]		0	526.21437	0																																																																																																																																No Quan Values	Not Found	Not Found	Not Found	Not Found	Not Found	Not Found	Not Found	Not Found	Not Found	Not Found	Not Found	Not Found	Not Found	Not Found	Not Found	Not Found	Not Found	Not Found	Not Found	Not Found	Not Found	Not Found	Not Found	Not Found	Not Found	Not Found	Not Found	Not Found	Not Found	Not Found	Not Found	Not Found	Not Found	Not Found	Not Found	Not Found	Not Found	Not Found	Not Found	Not Found	Not Found	Not Found	Not Found	Not Found	Not Found	Not Found	Not Found	Not Found	Not Found	Not Found	Not Found	Not Found	Not Found	Not Found	Not Found	Not Found	Not Found	Not Found	Not Found	Not Found	Not Found	Not Found	Not Found	Not Found	Not Found	Not Found	Not Found	Not Found	Not Found	Not Found	Not Found	Not Found	Not Found	Not Found	Not Found	Not Found	Not Found	Not Found	Not Found	Not Found	Not Found	Not Found	Not Found	Not Found	Not Found	Not Found	Not Found	Not Found	Not Found	Not Found	Not Found	Not Found	Not Found	Not Found	Not Found	Not Found	Not Found	Not Found	Not Found	Not Found	Not Found	Not Found	Not Found	Not Found	Not Found	Not Found	Not Found	Not Found	Not Found	Not Found	Not Found	Not Found	Not Found	Not Found	High	Not Found	Not Found	Not Found	Not Found	Not Found	Not Found	Not Found	Not Found	Not Found	0	556	High	n/a					1.19	117.3	73.7	73.7	0.064628951	0.004943372	0.004943273	0.011814145	0.884263233	0.187199543	0.1871984	0.685258299			K.SESGF.-	[556-560]	Not Used
	High	[K].PWCFIK.[V]	1xCarbamidomethyl [C3]	1	1	Q14520-1	Q14520-1 [255-260]		0	850.42801	0	0.941243892	4.58126E-17	3.66332E-17	394945.5975	145759.3782	168473.1997	531038.4679	5761480.566		2271080.565	1647075.504	640103.6423	733739.1005	916165.9311		13802761.08	19030020.32	6517983.03		1690007.64	227941.4927		174024.7926	893255.2614	606795.9415	29069.3962																																																																																																							Peak Found	Peak Found	Peak Found	Peak Found	Peak Found	Not Found	Peak Found	Peak Found	High	Peak Found	Peak Found	Not Found	Peak Found	Peak Found	Peak Found	Not Found	Peak Found	Peak Found	Not Found	Peak Found	Peak Found	Peak Found	Peak Found	Not Found	Not Found	Not Found	Not Found	Not Found	Not Found	Not Found	Not Found	Not Found	Not Found	Not Found	Not Found	Not Found	Not Found	Not Found	Not Found	Not Found	Not Found	Not Found	Not Found	Not Found	Not Found	Not Found	Not Found	Not Found	Not Found	Not Found	Not Found	Not Found	Not Found	Not Found	Not Found	Not Found	Not Found	Not Found	Not Found	Not Found	Not Found	Not Found	Not Found	Not Found	Not Found	Not Found	Not Found	Not Found	Not Found	Not Found	Not Found	Not Found	Not Found	Not Found	Not Found	Not Found	Not Found	Not Found	Not Found	Not Found	Not Found	Not Found	Not Found	Not Found	Not Found	Not Found	Not Found	Not Found	Not Found	Not Found	Not Found	Not Found	Not Found	Not Found	Not Found	Not Found	Not Found	Not Found	Not Found	Not Found	Not Found	Not Found	Not Found	Not Found	Not Found	Not Found	Not Found	Not Found	Not Found	Not Found	Not Found	Not Found	Not Found	Not Found	Not Found	Not Found	Not Found	Not Found	Not Found	Not Found	Not Found	Not Found	Not Found	Not Found	0	255	High	n/a					1.08	74.6	22.1	22.1	0.082625341	0.006037031	0.006036436	0.017363732	0.908730332	0.201810589	0.20181035	0.704098709		39.77	K.PWCFIK.V	[255-260]	Used
P19013	KRT4	Keratin, type II cytoskeletal 4 [OS=Homo sapiens]	n/a	High		0	51	1215	22	534	57.3	6.61	1226.78	cell death;cell differentiation;cell organization and biogenesis;regulation of biological process	cell surface;cytoskeleton;cytosol;nucleus	protein binding;structural molecule activity	Pf00038, Pf10234, Pf13166	3851	12			Formation of the cornified envelope		3	3	100799249.4	47254395.79	83535881.2	57063371.15	164437238.4	113831092	46017764.7	21924147.18	15750355.18	27227502.53	40431759.59	17607162.26	81825828.03	152614710.8	85380461.83	20949708.88	30883714.91	27172616.61	23127678.78	33297243.73	35617017.7	28443689.01	31678251.28	64504648.08	60189039.21	70564401.56	41392923.95	19656599.63	54961258.86	86711156.68	32952551.78	147156612	79522607.2	695312874.2	355774422.3	125245925.6	442937935	133730047.1	537804558.5	89354753.27	62509575.92	239918110.1	176121847.4	25174607.93	575411903	87223403.44	144479023.1	69533813.32	143785045	163900642.6	23677392.51	142027980.4	81061507.64	117823336.2	14268443.04	33374988.26	164009578.4	93325060.35	83363465.12	70264982.38	87474888.76	566910420.9	79974183.78	118492621.9	46247932.51	22179836.24	147536541.1	292209852.3	253397123.3	134253654.5	180917116.2	28001151.03	309998919.7	92034115.43	136085415.3	767994475.6	149747543.8	285058813	568862562.6	150720320.5	115609199.1	153731904.1	203573413.2	106292917.5	33749236.19	55284902.63	37653211.79	16252372.03	67639979.38	25199045.38	43637374.89	93610261.34	38791224.24	31338865.08	307362371.1	92642986.96	89691631.1	119118048.2	140477867.9	30463957.9	151149986.1	110771732.4	16737192.8	97827764.86	65647877.81	86736725.54	34256341.22	49045929.21	112827364.3	30240505.9	22190373.17	37423123.37	29974727.52	116782085.4	52286980.1	30775743.02	39638071.91	64739695.12	32047228.88	61654216.92	51352503.15	49529670.21	33817448.02	39867034.17	High	Peak Found	Peak Found	High	High	High	High	Peak Found	Peak Found	High	High	Peak Found	High	Peak Found	High	High	Peak Found	Peak Found	Peak Found	High	Peak Found	Peak Found	High	High	High	High	High	Peak Found	High	High	High	High	High	Peak Found	High	High	High	High	High	Peak Found	High	High	Peak Found	Peak Found	High	High	High	High	Peak Found	High	High	High	High	Peak Found	High	Peak Found	Peak Found	High	Peak Found	High	High	High	High	High	High	Peak Found	High	Peak Found	High	Peak Found	Peak Found	Peak Found	Peak Found	High	High	High	High	Peak Found	High	Peak Found	High	High	High	Peak Found	Peak Found	High	High	High	High	Peak Found	Peak Found	Peak Found	High	Peak Found	High	Peak Found	High	High	High	High	Peak Found	High	Peak Found	High	Peak Found	Peak Found	High	Peak Found	High	Peak Found	High	Peak Found	High	High	Peak Found	Peak Found	Peak Found	High	Peak Found	Peak Found	High	Peak Found	High	High	66.06	0	3
	Confidence	Annotated Sequence	Modifications	# Protein Groups	# PSMs	Master Protein Accessions	Positions in Master Proteins	Modifications in Master Proteins	# Missed Cleavages	Theo. MH+ [Da]	# Razor Quan Results	Abundance Ratio Adj. P-Value: (CP, Sample) / (Control, Control)	Abundance Ratio Adj. P-Value: (IPMN, Sample) / (Control, Control)	Abundance Ratio Adj. P-Value: (PA, Sample) / (Control, Control)	Abundances (Normalized): F1: Control, Control, Patient01	Abundances (Normalized): F2: Control, Control, Patient02	Abundances (Normalized): F3: Control, Control, Patient03	Abundances (Normalized): F4: Control, Control, Patient04	Abundances (Normalized): F5: Control, Control, Patient05	Abundances (Normalized): F6: Control, Control, Patient06	Abundances (Normalized): F7: Control, Control, Patient07	Abundances (Normalized): F8: Control, Control, Patient08	Abundances (Normalized): F9: Control, Control, Patient09	Abundances (Normalized): F10: Control, Control, Patient10	Abundances (Normalized): F11: Control, Control, Patient11	Abundances (Normalized): F12: Sample, CP, Patient12	Abundances (Normalized): F13: Sample, CP, Patient13	Abundances (Normalized): F14: Sample, CP, Patient14	Abundances (Normalized): F15: Sample, CP, Patient15	Abundances (Normalized): F16: Sample, CP, Patient16	Abundances (Normalized): F17: Sample, CP, Patient17	Abundances (Normalized): F18: Sample, CP, Patient18	Abundances (Normalized): F19: Sample, CP, Patient19	Abundances (Normalized): F20: Sample, CP, Patient20	Abundances (Normalized): F21: Sample, CP, Patient21	Abundances (Normalized): F22: Sample, CP, Patient22	Abundances (Normalized): F23: Sample, CP, Patient23	Abundances (Normalized): F24: Sample, IPMN, Patient24	Abundances (Normalized): F25: Sample, IPMN, Patient25	Abundances (Normalized): F26: Sample, IPMN, Patient26	Abundances (Normalized): F27: Sample, IPMN, Patient27	Abundances (Normalized): F28: Sample, IPMN, Patient28	Abundances (Normalized): F29: Sample, IPMN, Patient29	Abundances (Normalized): F30: Sample, IPMN, Patient30	Abundances (Normalized): F31: Sample, IPMN, Patient31	Abundances (Normalized): F32: Sample, PA, Patient32	Abundances (Normalized): F33: Sample, PA, Patient33	Abundances (Normalized): F34: Sample, PA, Patient34	Abundances (Normalized): F35: Sample, PA, Patient35	Abundances (Normalized): F36: Sample, PA, Patient36	Abundances (Normalized): F37: Sample, PA, Patient37	Abundances (Normalized): F38: Sample, PA, Patient38	Abundances (Normalized): F39: Sample, PA, Patient39	Abundances (Normalized): F40: Sample, PA, Patient40	Abundances (Normalized): F41: Sample, PA, Patient41	Abundances (Normalized): F42: Sample, PA, Patient42	Abundances (Normalized): F43: Sample, PA, Patient43	Abundances (Normalized): F44: Sample, PA, Patient44	Abundances (Normalized): F45: Sample, PA, Patient45	Abundances (Normalized): F46: Sample, PA, Patient46	Abundances (Normalized): F47: Sample, PA, Patient47	Abundances (Normalized): F48: Sample, PA, Patient48	Abundances (Normalized): F49: Sample, PA, Patient49	Abundances (Normalized): F50: Sample, PA, Patient50	Abundances (Normalized): F51: Sample, PA, Patient51	Abundances (Normalized): F52: Sample, PA, Patient52	Abundances (Normalized): F53: Sample, PA, Patient53	Abundances (Normalized): F54: Sample, PA, Patient54	Abundances (Normalized): F55: Sample, PA, Patient55	Abundances (Normalized): F56: Sample, PA, Patient56	Abundances (Normalized): F57: Sample, PA, Patient57	Abundances (Normalized): F58: Sample, PA, Patient58	Abundances (Normalized): F59: Sample, PA, Patient59	Abundances (Normalized): F60: Sample, PA, Patient60	Abundances (Normalized): F61: Sample, PA, Patient61	Abundances (Normalized): F62: Sample, PA, Patient62	Abundances (Normalized): F63: Sample, PA, Patient63	Abundances (Normalized): F64: Sample, PA, Patient64	Abundances (Normalized): F65: Sample, PA, Patient65	Abundances (Normalized): F67: Sample, PA, Patient66	Abundances (Normalized): F68: Sample, PA, Patient67	Abundances (Normalized): F69: Sample, PA, Patient68	Abundances (Normalized): F70: Sample, PA, Patient69	Abundances (Normalized): F71: Sample, PA, Patient70	Abundances (Normalized): F72: Sample, PA, Patient71	Abundances (Normalized): F73: Sample, PA, Patient72	Abundances (Normalized): F74: Sample, PA, Patient73	Abundances (Normalized): F75: Sample, PA, Patient74	Abundances (Normalized): F76: Sample, PA, Patient75	Abundances (Normalized): F77: Sample, PA, Patient76	Abundances (Normalized): F78: Sample, PA, Patient77	Abundances (Normalized): F79: Sample, PA, Patient78	Abundances (Normalized): F80: Sample, PA, Patient79	Abundances (Normalized): F81: Sample, PA, Patient80	Abundances (Normalized): F82: Sample, PA, Patient81	Abundances (Normalized): F83: Sample, PA, Patient82	Abundances (Normalized): F84: Sample, PA, Patient83	Abundances (Normalized): F85: Sample, PA, Patient84	Abundances (Normalized): F86: Sample, PA, Patient85	Abundances (Normalized): F87: Sample, PA, Patient86	Abundances (Normalized): F88: Sample, PA, Patient87	Abundances (Normalized): F89: Sample, PA, Patient88	Abundances (Normalized): F90: Sample, PA, Patient89	Abundances (Normalized): F91: Sample, PA, Patient90	Abundances (Normalized): F92: Sample, PA, Patient91	Abundances (Normalized): F93: Sample, PA, Patient92	Abundances (Normalized): F94: Sample, PA, Patient93	Abundances (Normalized): F95: Sample, PA, Patient94	Abundances (Normalized): F96: Sample, PA, Patient95	Abundances (Normalized): F97: Sample, PA, Patient96	Abundances (Normalized): F98: Sample, PA, Patient97	Abundances (Normalized): F99: Sample, PA, Patient98	Abundances (Normalized): F100: Sample, PA, Patient99	Abundances (Normalized): F101: Sample, PA, Patients100	Abundances (Normalized): F102: Sample, PA, Patients101	Abundances (Normalized): F103: Sample, PA, Patients102	Abundances (Normalized): F104: Sample, PA, Patients103	Abundances (Normalized): F105: Sample, PA, Patients104	Abundances (Normalized): F106: Sample, PA, Patients105	Abundances (Normalized): F107: Sample, PA, Patients106	Abundances (Normalized): F108: Sample, PA, Patients107	Abundances (Normalized): F109: Sample, PA, Patients108	Abundances (Normalized): F110: Sample, PA, Patients109	Abundances (Normalized): F111: Sample, PA, Patients110	Abundances (Normalized): F112: Sample, PA, Patients111	Abundances (Normalized): F113: Sample, PA, Patients112	Abundances (Normalized): F114: Sample, PA, Patients113	Abundances (Normalized): F115: Sample, PA, Patients114	Abundances (Normalized): F116: Sample, PA, Patients115	Abundances (Normalized): F117: Sample, PA, Patients116	Abundances (Normalized): F118: Sample, PA, Patients117	Abundances (Normalized): F119: Sample, PA, Patients118	Abundances (Normalized): F120: Sample, PA, Patients119	Abundances (Normalized): F121: Sample, PA, Patients120	Abundances (Normalized): F122: Sample, PA, Patients121	Abundances (Normalized): F123: Sample, PA, Patients122	Abundances (Normalized): F124: Sample, PA, Patients123	Abundances (Normalized): F125: Sample, PA, Patients124	Quan Info	Found in Sample: [S1] F1: Control, Control, Patient01	Found in Sample: [S2] F2: Control, Control, Patient02	Found in Sample: [S3] F3: Control, Control, Patient03	Found in Sample: [S4] F4: Control, Control, Patient04	Found in Sample: [S5] F5: Control, Control, Patient05	Found in Sample: [S6] F6: Control, Control, Patient06	Found in Sample: [S7] F7: Control, Control, Patient07	Found in Sample: [S8] F8: Control, Control, Patient08	Found in Sample: [S9] F9: Control, Control, Patient09	Found in Sample: [S10] F10: Control, Control, Patient10	Found in Sample: [S11] F11: Control, Control, Patient11	Found in Sample: [S12] F12: Sample, CP, Patient12	Found in Sample: [S13] F13: Sample, CP, Patient13	Found in Sample: [S14] F14: Sample, CP, Patient14	Found in Sample: [S15] F15: Sample, CP, Patient15	Found in Sample: [S16] F16: Sample, CP, Patient16	Found in Sample: [S17] F17: Sample, CP, Patient17	Found in Sample: [S18] F18: Sample, CP, Patient18	Found in Sample: [S19] F19: Sample, CP, Patient19	Found in Sample: [S20] F20: Sample, CP, Patient20	Found in Sample: [S21] F21: Sample, CP, Patient21	Found in Sample: [S22] F22: Sample, CP, Patient22	Found in Sample: [S23] F23: Sample, CP, Patient23	Found in Sample: [S24] F24: Sample, IPMN, Patient24	Found in Sample: [S25] F25: Sample, IPMN, Patient25	Found in Sample: [S26] F26: Sample, IPMN, Patient26	Found in Sample: [S27] F27: Sample, IPMN, Patient27	Found in Sample: [S28] F28: Sample, IPMN, Patient28	Found in Sample: [S29] F29: Sample, IPMN, Patient29	Found in Sample: [S30] F30: Sample, IPMN, Patient30	Found in Sample: [S31] F31: Sample, IPMN, Patient31	Found in Sample: [S32] F32: Sample, PA, Patient32	Found in Sample: [S33] F33: Sample, PA, Patient33	Found in Sample: [S34] F34: Sample, PA, Patient34	Found in Sample: [S35] F35: Sample, PA, Patient35	Found in Sample: [S36] F36: Sample, PA, Patient36	Found in Sample: [S37] F37: Sample, PA, Patient37	Found in Sample: [S38] F38: Sample, PA, Patient38	Found in Sample: [S39] F39: Sample, PA, Patient39	Found in Sample: [S40] F40: Sample, PA, Patient40	Found in Sample: [S41] F41: Sample, PA, Patient41	Found in Sample: [S42] F42: Sample, PA, Patient42	Found in Sample: [S43] F43: Sample, PA, Patient43	Found in Sample: [S44] F44: Sample, PA, Patient44	Found in Sample: [S45] F45: Sample, PA, Patient45	Found in Sample: [S46] F46: Sample, PA, Patient46	Found in Sample: [S47] F47: Sample, PA, Patient47	Found in Sample: [S48] F48: Sample, PA, Patient48	Found in Sample: [S49] F49: Sample, PA, Patient49	Found in Sample: [S50] F50: Sample, PA, Patient50	Found in Sample: [S51] F51: Sample, PA, Patient51	Found in Sample: [S52] F52: Sample, PA, Patient52	Found in Sample: [S53] F53: Sample, PA, Patient53	Found in Sample: [S54] F54: Sample, PA, Patient54	Found in Sample: [S55] F55: Sample, PA, Patient55	Found in Sample: [S56] F56: Sample, PA, Patient56	Found in Sample: [S57] F57: Sample, PA, Patient57	Found in Sample: [S58] F58: Sample, PA, Patient58	Found in Sample: [S59] F59: Sample, PA, Patient59	Found in Sample: [S60] F60: Sample, PA, Patient60	Found in Sample: [S61] F61: Sample, PA, Patient61	Found in Sample: [S62] F62: Sample, PA, Patient62	Found in Sample: [S63] F63: Sample, PA, Patient63	Found in Sample: [S64] F64: Sample, PA, Patient64	Found in Sample: [S65] F65: Sample, PA, Patient65	Found in Sample: [S67] F67: Sample, PA, Patient66	Found in Sample: [S68] F68: Sample, PA, Patient67	Found in Sample: [S69] F69: Sample, PA, Patient68	Found in Sample: [S70] F70: Sample, PA, Patient69	Found in Sample: [S71] F71: Sample, PA, Patient70	Found in Sample: [S72] F72: Sample, PA, Patient71	Found in Sample: [S73] F73: Sample, PA, Patient72	Found in Sample: [S74] F74: Sample, PA, Patient73	Found in Sample: [S75] F75: Sample, PA, Patient74	Found in Sample: [S76] F76: Sample, PA, Patient75	Found in Sample: [S77] F77: Sample, PA, Patient76	Found in Sample: [S78] F78: Sample, PA, Patient77	Found in Sample: [S79] F79: Sample, PA, Patient78	Found in Sample: [S80] F80: Sample, PA, Patient79	Found in Sample: [S81] F81: Sample, PA, Patient80	Found in Sample: [S82] F82: Sample, PA, Patient81	Found in Sample: [S83] F83: Sample, PA, Patient82	Found in Sample: [S84] F84: Sample, PA, Patient83	Found in Sample: [S85] F85: Sample, PA, Patient84	Found in Sample: [S86] F86: Sample, PA, Patient85	Found in Sample: [S87] F87: Sample, PA, Patient86	Found in Sample: [S88] F88: Sample, PA, Patient87	Found in Sample: [S89] F89: Sample, PA, Patient88	Found in Sample: [S90] F90: Sample, PA, Patient89	Found in Sample: [S91] F91: Sample, PA, Patient90	Found in Sample: [S92] F92: Sample, PA, Patient91	Found in Sample: [S93] F93: Sample, PA, Patient92	Found in Sample: [S94] F94: Sample, PA, Patient93	Found in Sample: [S95] F95: Sample, PA, Patient94	Found in Sample: [S96] F96: Sample, PA, Patient95	Found in Sample: [S97] F97: Sample, PA, Patient96	Found in Sample: [S98] F98: Sample, PA, Patient97	Found in Sample: [S99] F99: Sample, PA, Patient98	Found in Sample: [S100] F100: Sample, PA, Patient99	Found in Sample: [S101] F101: Sample, PA, Patients100	Found in Sample: [S102] F102: Sample, PA, Patients101	Found in Sample: [S103] F103: Sample, PA, Patients102	Found in Sample: [S104] F104: Sample, PA, Patients103	Found in Sample: [S105] F105: Sample, PA, Patients104	Found in Sample: [S106] F106: Sample, PA, Patients105	Found in Sample: [S107] F107: Sample, PA, Patients106	Found in Sample: [S108] F108: Sample, PA, Patients107	Found in Sample: [S109] F109: Sample, PA, Patients108	Found in Sample: [S110] F110: Sample, PA, Patients109	Found in Sample: [S111] F111: Sample, PA, Patients110	Found in Sample: [S112] F112: Sample, PA, Patients111	Found in Sample: [S113] F113: Sample, PA, Patients112	Found in Sample: [S114] F114: Sample, PA, Patients113	Found in Sample: [S115] F115: Sample, PA, Patients114	Found in Sample: [S116] F116: Sample, PA, Patients115	Found in Sample: [S117] F117: Sample, PA, Patients116	Found in Sample: [S118] F118: Sample, PA, Patients117	Found in Sample: [S119] F119: Sample, PA, Patients118	Found in Sample: [S120] F120: Sample, PA, Patients119	Found in Sample: [S121] F121: Sample, PA, Patients120	Found in Sample: [S122] F122: Sample, PA, Patients121	Found in Sample: [S123] F123: Sample, PA, Patients122	Found in Sample: [S124] F124: Sample, PA, Patients123	Found in Sample: [S125] F125: Sample, PA, Patients124	Off by X	Position in Protein	Confidence (by Search Engine): A5 PMI-Byonic	Confidence (by Search Engine): Sequest HT	Percolator q-Value (by Search Engine): A5 PMI-Byonic	Percolator q-Value (by Search Engine): Sequest HT	Percolator PEP (by Search Engine): A5 PMI-Byonic	Percolator PEP (by Search Engine): Sequest HT	|Log Prob| (by Search Engine): A5 PMI-Byonic	Byonic Score (by Search Engine): A5 PMI-Byonic	Delta Byonic Score (by Search Engine): A5 PMI-Byonic	Delta Mod Score (by Search Engine): A5 PMI-Byonic	PEP 2D (by Search Engine): A5 PMI-Byonic	q-Value 2D (by Search Engine): A5 PMI-Byonic	FDR 2D (by Search Engine): A5 PMI-Byonic	Peptide Group FDR 2D (by Search Engine): A5 PMI-Byonic	PEP 1D (by Search Engine): A5 PMI-Byonic	q-Value 1D (by Search Engine): A5 PMI-Byonic	FDR 1D (by Search Engine): A5 PMI-Byonic	Peptide Group FDR 1D (by Search Engine): A5 PMI-Byonic	XCorr (by Search Engine): Sequest HT	Top Apex RT [min]	Sequence in Protein	Positions in Proteins	Quan Usage
	High	[K].LALDLEIATYR.[KT]		5	456	P08729; P04264; Q6KB66; P19013; P05787	P08729 [383-393]; P04264 [473-483]; Q6KB66 [374-384]; P19013 [444-454]; P05787 [382-392]		0	1277.70998	15	0.56461828	0.925892592	0.264295941	13887491.11	6285082.108	8969638.718	8320871.638	13603442.86	10323523.86	725682.6372	2595741.675	2289940.866	3866985.445	3375405.054	1956596.876	9033721.123	14794565.78	15717767.71	6763916.761	8707198.841	7532302.623	23402203.66	22789898.38	11701163.59	2542173.199	16565274.01	6123126.793	4461648.822	37975446.79	1590536.712	201862.9884	8422056.105	13973681.7	10703630.47	10553311.09	7807370.681	4748256.284	13642217.67	2055274.52	23100881.7	16412964.94	40770788.93	14450216.65	5707498.78	17217308.71	8452037.358	6797149.139	3896191.12	8822282.463	16630064.99	19051645.49	11887686.81	26680573.45	23679749.44	41532679.4	26615271.1	38848418.65	40214146.37	36587274.85	3206825.96	4935202.044	903884.8235	9692605.077	15758771.66	26653221.2	20726941.49	26495174.03	15223636.63	20872308.16	9816866.352	6269605.216	6917796.435	3346526.757	5354393.565	379127.1566	2592571.194	3776069.577	7586537.268	50134995.63	22998813.28	91044701.47	20593727.72	91105538.7	7345555.134	17020646.7	1791818.246	1663564.211	10803819.22	4338701.364	4680853.673	18431857.95	14092784.67	5885836.931	7025211.758	46881882.07	14311917.45	808722.3665	4357795.564	34014064.97	32179131.08	10539556.97	32647968.39	6031880.625	8839033.272	33813795.07	17892223.05	12659162.24	14248612.33	30589913.39	49242224.62	40848264.96	11611468.67	22628960.92	19385860.1	42374471.38	27316255.58	26104677.38	16883256.22	41065716.76	10430320.26	4634082.713	8648216.468	8965928.79	18669549.57	3440247.836	11771405.61	30375245.73	Shared	High	High	High	High	Peak Found	High	Peak Found	Peak Found	High	High	High	High	Peak Found	Peak Found	High	High	High	High	High	High	High	High	High	High	High	High	High	Peak Found	High	High	High	High	High	Peak Found	High	Peak Found	High	High	High	High	High	High	Peak Found	High	High	High	High	High	High	High	High	High	High	High	High	High	Peak Found	Peak Found	High	High	High	High	High	High	High	High	High	High	High	High	Peak Found	Peak Found	High	High	High	High	High	High	High	High	Peak Found	High	High	Peak Found	High	Peak Found	High	High	High	High	High	High	High	Peak Found	Peak Found	High	High	High	High	High	High	High	High	High	High	High	High	High	High	High	High	High	High	High	High	High	High	High	High	High	High	High	High	High	0	473	High	High		0.00001637		0.000004669	9.38	685.9	433.7	433.7	4.17969E-10	6.36918E-11	0	0	4.52876E-08	6.94348E-09	0	0	3.06	75.25	K.LALDIEIATYR.K	[444-454]	Not Used
	High	[R].TEEREQIK.[LT]		2	77	P19013; P13647	P19013 [149-156]; P13647 [166-173]		1	1032.53201	1	4.74369E-17	0.853779879	3.66332E-17	40667.8245		34614.65261						11771.39104	13442.9696														9869.432831	10534.84416	13560.31203	542559.7854	7957.819256	19803.46927		90908.02199							19005.86222	4920805.851	9231.278994											16892.6985	4425802.673			9890921.375	5204638.311	4153009.932			5257.001329			8526819.579					8191104.602		5499653.685		3993.299734	32183.89852	10642.80773	5875.816043				5074315.44	9398397.87		18745474.08	1333666.864	58896.8746	11699960.69	20039415.77	12753374.05	13870763.93	26006904.2	1416784.213	19658193.77	39532737.79	17443765.93	55297.7953	25311530.54	73559631.3	30038153.13	14439228.83	70564434.97		2502050.487	3932849.226	13930646.67	12743230	12842452.88	18231400.96	6459475.746	10058191.55	5853773.318	29930352.79	16035268.41	21193725.82	20686673.77	1616099.136	11120179.77	13702648.21	23401064.92	4713.793457	28432367.96	8862308.575	25442918.94	8383378.762	27483908.39	17598667.66	Shared	Peak Found	Peak Found	Peak Found	Not Found	Peak Found	Peak Found	Not Found	Not Found	Peak Found	Peak Found	Peak Found	Peak Found	Not Found	Not Found	Not Found	Peak Found	Peak Found	Not Found	Peak Found	Not Found	Not Found	Peak Found	Peak Found	Peak Found	Peak Found	Peak Found	Peak Found	Peak Found	Peak Found	Peak Found	Peak Found	Not Found	Peak Found	Not Found	Not Found	Not Found	Not Found	Peak Found	Peak Found	Peak Found	Not Found	Peak Found	Not Found	Peak Found	Not Found	Not Found	Peak Found	Not Found	Not Found	Not Found	Peak Found	Peak Found	Peak Found	Peak Found	High	High	Peak Found	Not Found	Peak Found	Peak Found	Peak Found	Not Found	High	Not Found	Peak Found	Peak Found	Peak Found	Peak Found	Peak Found	Peak Found	Not Found	Peak Found	Peak Found	Peak Found	Peak Found	Not Found	Not Found	Peak Found	Peak Found	Peak Found	Peak Found	Peak Found	High	Peak Found	High	High	High	Peak Found	Peak Found	High	High	Peak Found	High	Peak Found	High	Peak Found	Peak Found	Peak Found	Peak Found	Peak Found	Peak Found	High	High	High	High	Peak Found	High	Peak Found	Peak Found	High	Peak Found	High	High	Peak Found	Peak Found	High	High	Peak Found	High	High	High	High	High	High	0	166	High	High		0.0002508		0.002222	9.31	774.8	258.4	258.4	4.85671E-10	7.06162E-11	0	0	5.26231E-08	7.70316E-09	0	0	2.44	19.53	R.TEEREQIK.L	[149-156]	Not Used
	High	[K].VQQLQISVDQHGDNLK.[N]		1	25	P19013	P19013 [348-363]		0	1821.94535	0	4.74369E-17	0.955129498	0.604591155	1640636.526				2889497.845	1319715.941	797419.6499			205896.0626	225245.9764													832017.9638	999349.0761		492289.4175		539286.4535	2297719.902		1985579.432	1027896.768	1250506.05		561517.7215	5512129.551		5875959.667		328212.9707							174354.5368		589665.7594	1449707.985					2074649.731	8300629.464			102129.7919									12186396.95	5342079.328					405132.3821	17603264.44																																			2022720.187	6595585.221	2321156.751													Peak Found	Not Found	Not Found	Not Found	High	High	High	Not Found	Not Found	Peak Found	Peak Found	Not Found	Not Found	Not Found	Not Found	Not Found	Not Found	Not Found	Not Found	Not Found	Not Found	Not Found	Not Found	Peak Found	Peak Found	High	High	Not Found	High	Peak Found	Not Found	High	High	Peak Found	High	Peak Found	High	Not Found	High	Not Found	Peak Found	Not Found	Not Found	Not Found	Not Found	Not Found	Not Found	Peak Found	Not Found	High	Peak Found	Not Found	Not Found	Not Found	Not Found	Peak Found	Peak Found	Not Found	Not Found	Peak Found	Not Found	Not Found	Not Found	Not Found	Not Found	Not Found	Not Found	Not Found	High	Peak Found	Not Found	Not Found	Not Found	Not Found	Peak Found	High	Not Found	Not Found	Not Found	Not Found	Not Found	Not Found	Not Found	Not Found	Not Found	Not Found	Not Found	Not Found	Not Found	Not Found	Not Found	Not Found	Not Found	Not Found	Not Found	Not Found	Not Found	Not Found	Not Found	Not Found	Not Found	Not Found	Not Found	Not Found	Not Found	Not Found	Not Found	Not Found	Not Found	Not Found	Peak Found	Peak Found	Peak Found	Not Found	Not Found	Not Found	Not Found	Not Found	Not Found	Not Found	Not Found	Not Found	Not Found	Not Found	0	348	High	High		0.00001637		3.247E-07	8.86	648.2	556.8	556.8	1.36495E-09	1.76874E-10	0	0	1.47894E-07	1.88157E-08	0	0	4	40.27	K.VQQLQISVDQHGDNLK.N	[348-363]	Used
	High	[K].AEAEALYQTK.[IFLYV]		5	262	Q7RTS7; P12035; Q3SY84; P19013; Q8N1N4	Q7RTS7 [327-336]; P12035 [387-396]; Q3SY84 [317-326]; P19013 [338-347]; Q8N1N4 [298-307]		0	1123.56298	4	0.236016387	0.997728047	0.964671101	16742509.23	6005084.886	6303040.281	8946711.626	10871550.95	16801892.23	5202022.453	6327004.038	3040674.3	4923856.39	4139269.238	1005518.423	7663380.053	1299267.717	3792527.913	2006766.538	1927178.526	1779079.168	1654379.871	3839550.596	3437906.34	914063.7675	3674090.152	8484023.171	6363195.708	7444224.929	6173384.284	398426.7226	5978952.309	20957383.85	5490628.891	10583941.96	9817791.457	22985850.12	13109700.3	2881153.888	31566723.83	5737199.086	33798353.48	5011952.34	1529826.879	15074802.12	4079221.793		20841381.9	6615519.366	3579953.871	4382964.603	2316710.274	14228603.93	3313646.182	7003718.079	2990869.362	2926294.644	3672625.965	998494.0577	12028723.86	5743077.398	2022234.246	6155031.099	6749886.092	11743565.09	1506050.255	7026964.608	6061166.389	2151515.72	8067528.046	3097666.64	9929006.151	5129030.034	8101403.64	1081290.591	9059641.305	5364884.373	10713841.59	80517437.19	14847698.42	12249251.99	39019092.43	13926455.27	12382630.63	4761723.878	11327105.57	2771205.887	1619902.533	2742257.494	4153877.279	2404113.288	2063368.412	191048.3769	1800447.379	1201237.08	2345675.444	303901.3873	35759147.63		9642148.708	8861327.261	9829494.231	3249183.718	12922137.49	17366849.83	1094986.491	10562126.68	3006575.513	3518387.202	1688800.542	6200891.406	3492233.975	3514413.211	947196.857	3430344.261	5387561.129	10843357.48	2964196.907	3065093.641	3313325.702	2810532.113	3218311.475	3364039.016	4481052.944	5421138.042	6304647.45	5125378.003	Shared	High	High	High	High	High	High	High	High	High	High	High	Peak Found	High	Peak Found	High	High	High	High	Peak Found	High	High	Peak Found	High	High	High	High	High	High	High	High	High	High	High	High	High	High	High	High	High	High	High	High	High	Peak Found	High	High	High	High	High	High	High	High	High	High	High	High	High	High	High	High	High	Peak Found	High	High	High	High	High	High	High	High	High	High	High	High	High	High	High	High	High	High	High	High	High	High	High	High	High	High	High	Peak Found	High	Peak Found	High	High	High	Peak Found	High	High	High	High	Peak Found	High	High	High	High	High	High	High	High	High	High	High	High	High	High	High	High	High	High	High	High	High	High	High	0	0	High	High		0.00002385		0.00002028	8.31	675.7	386.1	386.1	4.90493E-09	6.38388E-10	0	0	4.52876E-08	6.94117E-09	0	0	3.19	29.46	K.AEAEALYQTK.V	[338-347]	Used
	High	[K].WNLLQQQTTTTSSK.[N]		1	11	P19013	P19013 [183-196]		0	1635.83368	2	0.317547336	0.61244125	0.889033939	884634.1385	2828685.098	6355155.066	1534773.468	6669272.287	1498850.264	388179.7833	327146.3014	136695.1024	522452.9021	532071.5165	16701.07305	20314835.21	53810124.04	8884858.077		1119347.11						293747.4214	1214584.37	716635.7883	2234041.316	52074.48681	244358.1068	203648.142	513842.4256	341442.3993	1519709.388			13025695.81	8656314.041		1146650.987					7418182.354		33092070.15			979692.1756		1849547.709		176961.1202						617819.9308				238973600.2						906140.8997				612532.7614		3651015.331	367512.2169								303253.6545																																											High	Peak Found	Peak Found	High	Peak Found	High	Peak Found	Peak Found	Peak Found	Peak Found	High	Peak Found	Peak Found	Peak Found	Peak Found	Not Found	Peak Found	Not Found	Not Found	Not Found	Not Found	Not Found	Peak Found	Peak Found	Peak Found	Peak Found	Peak Found	Peak Found	Peak Found	Peak Found	Peak Found	Peak Found	Peak Found	Not Found	Peak Found	Peak Found	Not Found	Peak Found	Peak Found	Peak Found	Not Found	Not Found	Peak Found	Not Found	Peak Found	Peak Found	Not Found	Peak Found	Not Found	High	Not Found	Peak Found	Not Found	Not Found	Not Found	Not Found	Peak Found	Peak Found	Not Found	High	Peak Found	Peak Found	Not Found	Peak Found	Not Found	Not Found	Peak Found	Peak Found	Not Found	Not Found	Not Found	Peak Found	Peak Found	Peak Found	High	Not Found	Not Found	Not Found	Peak Found	Not Found	Not Found	Not Found	Peak Found	Not Found	Not Found	Not Found	Not Found	Not Found	Not Found	Not Found	Not Found	Not Found	Not Found	Not Found	Not Found	Not Found	Not Found	Not Found	Not Found	Not Found	Not Found	Not Found	Not Found	Not Found	Not Found	Not Found	Not Found	Not Found	Not Found	Not Found	Not Found	Not Found	Not Found	Not Found	Not Found	Not Found	Not Found	Not Found	Not Found	Not Found	Not Found	Not Found	Not Found	Not Found	0	0	High	High		0.00001637		0.000001801	7.74	605	490.1	490.1	1.81819E-08	1.79287E-09	0	0	1.97003E-06	1.74375E-07	0	0	2.77	46.69	K.WNLLQQQTTTTSSK.N	[183-196]	Used
	High	[K].TKYEEEINK.[R]		1	73	P19013	P19013 [239-247]		1	1153.57354	1	0.548777587	0.993022758	0.863990093	9231208.058	4874015.325	15849397.76	473546.1913	2470887.51	7847159.248	2109205.846	758084.3615	980614.2882		2908428.534		892717.5381		3459720.174	828726.715		1112717.213		790068.0153		2777131.804		2171876.635	2880366.106		1545266.379			2890698.189		8884333.091	913352.725	43161881.96	4116964.059	1684133.962	39469765.38		36316094.52		120930.3452		2438680.957				1511165.802	3275352.848	1673154.636	10112257.23			2694105.396			12906.59796	4157016.728	1400516.566		2156320.808	1568117.037			5363812.181	1684623.705	389148.7796	4149003.873	4966657.762	332418.2394		5545158.11	520899.6473		3791737.545		79360572.25					3649047.303		4489405.754		416831.7096		267120.9128	795933.49	613031.8383	1509768.47	1204678.176		2309938.447			759196.8047	616100.7418	774882.4692	4505498.898	708466.273	1659253.109			2319415.147	448420.676	839778.4445	293987.7428		137034.1289		551110.261	501781.883	1337161.266		431755.465		690643.4678		161559.8905	814942.8921	1603413.023		940890.2675	455369.4742		High	Peak Found	Peak Found	High	Peak Found	High	High	Peak Found	Peak Found	High	High	Not Found	Peak Found	Not Found	Peak Found	Peak Found	Peak Found	Peak Found	Not Found	Peak Found	Peak Found	Peak Found	Peak Found	High	High	Not Found	Peak Found	Not Found	High	High	Not Found	High	High	Peak Found	High	Peak Found	High	Not Found	High	Peak Found	High	Not Found	Peak Found	Not Found	Peak Found	Peak Found	Peak Found	High	Peak Found	High	Not Found	Not Found	High	Not Found	Peak Found	Peak Found	Peak Found	Peak Found	Not Found	Peak Found	High	Not Found	Not Found	High	High	Peak Found	High	Peak Found	Peak Found	Peak Found	Peak Found	Peak Found	Peak Found	High	High	High	Not Found	Not Found	Not Found	Peak Found	Peak Found	Not Found	High	Peak Found	Peak Found	Not Found	Peak Found	Peak Found	Peak Found	Peak Found	Peak Found	Not Found	Peak Found	Not Found	Peak Found	Peak Found	Peak Found	Peak Found	Peak Found	Peak Found	Peak Found	Not Found	Not Found	Peak Found	Peak Found	Peak Found	Peak Found	Peak Found	Peak Found	Not Found	Peak Found	Peak Found	Peak Found	Not Found	Peak Found	Not Found	Peak Found	Not Found	Peak Found	Peak Found	Peak Found	Not Found	Peak Found	Peak Found	0	239	High	High		0.00003536		0.0002454	7.12	621.9	383.9	383.9	7.51538E-08	8.70425E-09	0	0	8.14295E-06	3.13804E-05	3.07692E-05	0.000351989	2.48	22.54	K.TKYEEEINK.R	[239-247]	Used
	High	[K].VDSLNDEINFLK.[V]		1	26	P19013	P19013 [276-287]		0	1406.71619	0	0.973090298	0.934381907	0.96124357	525886.1683			199693.5065	1401794.811	223992.206	84342.98363	12186.17793	4804.56171	39084.88918	46442.88089		83709.6099				58509.00464			85354.83594			73957.78094	156304.0745	280288.107	85218.01415	38271.79844	8107.974477	260275.5106	583016.4503	16137.78536	340482.1385	216326.1436		475455.1421	48479.73441	1364199.49		56532.53325		10834.182	95472.23281	26552.72245		542322.1866	58914.40394	285026.5374	332797.7729		533071.1192	23721.19802	165815.02	140600.7474					41547.89924		62890.20891	54719.52749			169375.8505	39602.10885		102546.9372	11324.75854	69551.62636					120379.933	237248.4003	1204746.628			21176.22779		923193.6771	8025347.806	20188.85439	33720.01383	435166.0389	2039458.792			2163857.656		165930.142		1083323.592	31299.51078		407557.9923	1388881.165	1694194.992		764777.2999		446320.9824		266862.3417										79810.49345				32254.52539			428530.0792					High	Not Found	Not Found	Peak Found	Peak Found	Peak Found	High	Peak Found	Peak Found	Peak Found	Peak Found	Not Found	Peak Found	Not Found	Not Found	Not Found	Peak Found	Not Found	Not Found	Peak Found	Not Found	Not Found	Peak Found	Peak Found	High	Peak Found	High	Peak Found	High	Peak Found	Peak Found	High	High	Not Found	Peak Found	Peak Found	High	Not Found	Peak Found	Not Found	Peak Found	Peak Found	Peak Found	Not Found	Peak Found	Peak Found	Peak Found	High	Not Found	High	Peak Found	Peak Found	Peak Found	Not Found	Peak Found	Not Found	Not Found	Peak Found	Not Found	Peak Found	High	Not Found	Not Found	Peak Found	Peak Found	Not Found	Peak Found	Peak Found	Peak Found	Not Found	Not Found	Not Found	Not Found	High	Peak Found	High	Not Found	Not Found	Peak Found	Not Found	Peak Found	Peak Found	Peak Found	Peak Found	Peak Found	High	Peak Found	High	Peak Found	Not Found	Peak Found	Peak Found	Peak Found	Peak Found	Not Found	Peak Found	Peak Found	High	Not Found	Peak Found	Not Found	Peak Found	Not Found	Peak Found	Not Found	Not Found	Not Found	Not Found	Not Found	Not Found	Not Found	Not Found	Not Found	Peak Found	Not Found	Not Found	Not Found	Peak Found	Not Found	Not Found	Peak Found	Not Found	Not Found	Peak Found	0	276	High	High		0.00001637		0.000007508	6.45	475.5	395.1	395.1	3.58192E-07	6.40404E-08	0	0	3.88091E-05	3.13804E-05	2.09142E-05	0.000280978	2.93	62.06	K.VDSLNDEINFLK.V	[276-287]	Used
	High	[KR].AQYEEIAQR.[S]		6	588	P35908; P04259; P02538; Q01546; P48668; P19013	P35908 [354-362]; P04259 [339-347]; P02538 [339-347]; Q01546 [359-367]; P48668 [339-347]; P19013 [327-335]		0	1107.54291	24	0.969755319	0.951604317	0.848012509	168373927.2	104746362.4	88268184.24	126547970.3	164678935.7	218941812.8	82772093.33	232766294.8	60801247.04	67888965.8	34628701.7	55062588.08	151729284.7	100510314.9	131825766.5	31976754.98	112705573.5	49144499.68	53731143.46	106905745.5	133489724.1	55636526.8	64285036.37	111449535.2	111148229.1	191500931	47465669.5	78912740.51	80327765.06	157231867.2	127497154.4	149355220.5	208628637.2	325845478.8	116216248.9	70545228.89	513937877.1	119974053.4	519503474	155649086.7	40262483.65	152446019.7	53824532.35	53105209.86	14837379.37	177816916.1	48578249.09	83038511.34	50532191.85	201522186.4	61026537.32	176343279.4	36435558.01	93037423.61	60613401.65	33948908.68	42582925.23	46848548.46	53499415.3	61904772.68	368264718.6	530486076.9	62519856.62	144140756.6	94324534.54	53389557.25	65754839.01	121024672.6	118451838	67304901.87	226616915.9	28303575.32	142981750.4	120317029.3	62464526.01	1476697684	300833312	272930177.6	164856414.8	162976590.8	85120835.91	63867785.67	70317113.59	71225987.4	30722941.47	58664143.45	71556832.56	60397810.84	39930670.89	16695093	163165021.9	101683078.3	91981849.29	3715383.122	173533393.9	63444766.91	121174823.6	51071194.16	96617827.31	26852975.12	48474114.27	266586760.1	33951241.47	140349598.9	73153790.56	119861397.9	35041882.08	79427020.57	51996118.41	119054965.4	31359369.78	133555235.2	69856151.65	381044044	119563430.6	146381136.6	310846705.7	49912321.09	128335581	195660864.9	64750764.41	91325647.35	107166255	154373433.1	Shared	High	High	Peak Found	High	High	High	High	High	High	High	High	High	High	High	High	High	High	High	High	High	High	High	High	Peak Found	High	High	Peak Found	High	High	High	High	High	High	High	Peak Found	High	High	High	High	High	High	High	High	High	High	High	High	Peak Found	High	High	High	High	High	High	High	High	High	High	High	High	High	High	High	High	High	High	High	High	High	High	High	Peak Found	High	High	High	High	High	High	High	High	High	High	High	High	High	High	High	High	High	High	High	High	High	High	High	High	High	High	High	High	High	High	High	High	High	High	High	High	High	High	High	High	High	High	High	High	Peak Found	High	High	High	High	High	High	High	0	0	High	High		0.00002708		0.00004553	6.24	509.8	270.8	270.8	5.74958E-07	1.06356E-07	0	0	6.22936E-05	3.13804E-05	1.83358E-05	0.000259	1.87	28.22	R.AQYEEIAQR.S	[327-335]	Not Used
	High	[K].TMQDSVEDFK.[T]	1xOxidation [M2]	1	83	P19013	P19013 [229-238]		0	1215.51979	3	0.786292813	0.918440614	0.974238668	2644740.004			920588.1679	2274571.891	3877517.554	1262034.832			845340.1777	1451286.791		609333.2047							848206.9333			764934.4234	1183283.577	1972129.493	600546.3425	1048012.577		1862100.136	3856682.652	203980.8652	2872212.589	2380171.424		870399.8368	712852.5577	8148785.657		8715882.957		458237.055	1245312.458				562161.1583	1148673.373	1353555.498		3236315.961	332765.8978	2211766.02	664812.3991		699416.8079		886388.9428	353848.8353		618415.7006	3559969.525			1586097.106	307872.6884		2950988.271		1611635.279					843832.124	2017842.674	15001098.98				295508.1077	8623197.846	1311764.648	2079058.085	547282.4106		1226365.457	5190449.132						1312719.899		45434100.65							13839067.33		2914750.806			381394.6145				825497.0718		668964.5273	3101545.197				194867.5469	232990.6981		996182.9208		942529.6541	1478127.954		High	Not Found	Not Found	High	High	High	High	Not Found	Peak Found	High	High	Not Found	Peak Found	Not Found	Not Found	Not Found	Not Found	Peak Found	Not Found	Peak Found	Not Found	Not Found	High	High	High	High	High	Not Found	High	Peak Found	High	High	High	Not Found	High	High	High	Not Found	High	Not Found	High	High	Peak Found	Not Found	Not Found	Peak Found	High	High	Peak Found	High	High	High	High	Not Found	High	Not Found	Peak Found	Peak Found	Peak Found	Peak Found	High	Peak Found	Not Found	Peak Found	High	Not Found	High	Peak Found	High	Not Found	Not Found	Not Found	Not Found	High	High	High	Peak Found	Peak Found	Peak Found	Peak Found	High	High	High	Peak Found	Not Found	Peak Found	High	Not Found	Not Found	Not Found	Not Found	Not Found	Peak Found	Not Found	High	Not Found	Not Found	Not Found	Not Found	Not Found	Peak Found	High	Not Found	Peak Found	Not Found	Not Found	Peak Found	Not Found	Not Found	Not Found	High	Not Found	High	High	Peak Found	Peak Found	Not Found	High	Peak Found	Peak Found	High	Peak Found	High	Peak Found	0	229	High	High		0.00002385		0.00002301	6.11	505.5	419	419	7.83496E-07	1.45766E-07	0	0	8.48856E-05	3.39986E-05	3.37644E-05	0.000245038	1.82	29.74	K.TMQDSVEDFK.T	[229-238]	Used
	High	[K].DVDAAYLNK.[V]		1	48	P19013	P19013 [261-269]		0	1008.49965	5	0.935512151	0.948591336	0.950911358	5580139.173		431275.4859	2609542.255	4168531.298	5956392.568	1533045.244	306137.3734	265146.7465	623123.0072	982124.6955		1374876.682		2352708.231	150218.5329	256380.7124	134214.9235		867845.2136	918397.2141	1520188.01	1404243.277	1638170.759	2118410.339	1329738.226	726327.5131		1148441.281	2795572.755		5105802.018		7594687.224			5159363.511		7331420.657		114181.144		129985.7498			3299783.384	1004992.326	706850.3789	1442530.27	6542735.577	928096.9891	586862.7346	243556.9122	278455.431	95162.84996	402774.5677	804269.52	486366.0729	58096.31846	355086.7858	2031691.787		2301376.548	1867903.83	1646466.556	1031578.321	4743749.551	933409.6354	1283625.254	334737.629	896258.7248				3155356.073	1397156.292		1662139.951	2168517.12	214277.2723	6842107.891	69653888.36	3877082.345	1477901.357	3185984.979	13865570.36	3281516.371	2105353.588	977921.9237	5357027.21	8572474.179	1224364.37	4166035.594	1573256.583	29009852.72		3357032.495	457319.6842		2108403.893	540742.1831	9759760.406	1399810.886	7802716.401			377791.8394	972570.0495	2547729.028	908000.2562	1007785.824	723285.9672	1265958.794	4298580.056	732394.9487	580056.1325	559937.1257	991598.8477	1227250.711	936713.5649	2385179.983	1695747.633	622256.6199	4068867.639		Peak Found	Peak Found	Peak Found	High	Peak Found	High	Peak Found	Peak Found	Peak Found	Peak Found	High	Peak Found	Peak Found	Peak Found	Peak Found	Peak Found	Peak Found	Peak Found	Not Found	High	Peak Found	Peak Found	High	Peak Found	High	Peak Found	Peak Found	Not Found	High	High	Peak Found	High	Peak Found	Peak Found	Peak Found	High	High	Peak Found	High	Peak Found	Peak Found	Peak Found	Peak Found	Peak Found	Not Found	Peak Found	Peak Found	Peak Found	Peak Found	High	High	High	Peak Found	Peak Found	Peak Found	Peak Found	Peak Found	Peak Found	Peak Found	Peak Found	Peak Found	Not Found	High	High	Peak Found	Peak Found	High	Peak Found	Peak Found	Peak Found	Peak Found	Peak Found	Peak Found	Peak Found	High	High	Peak Found	Peak Found	Peak Found	Peak Found	High	High	Peak Found	Peak Found	Peak Found	Peak Found	High	Peak Found	Peak Found	Peak Found	Peak Found	Peak Found	High	Peak Found	High	Peak Found	Peak Found	Peak Found	Peak Found	High	Peak Found	Peak Found	Peak Found	Peak Found	Peak Found	Peak Found	High	Peak Found	Peak Found	Peak Found	Peak Found	Peak Found	Peak Found	Peak Found	Peak Found	Peak Found	Peak Found	Peak Found	Peak Found	Peak Found	Peak Found	Peak Found	Peak Found	High	0	261	High	High		0.0001035		0.0008276	5.91	422.9	271.6	271.6	1.2263E-06	2.20015E-07	0	0	0.000132853	3.39986E-05	3.04314E-05	0.000227583	1.33	31.13	K.DVDAAYLNK.V	[261-269]	Used
