## Supplementary Table 3 for "A Large-Scale Proteomics Resource of Circulating Extracellular Vesicles for Biomarker Discovery in Pancreatic Cancer" (part 20 of 76)

Supplementary Table 3. LC-MS results of EV analysis of plasma from patients with PDAC (PA), IPMN, Chronic Pancreatitis (CP) and Control individuals
	High	[R].GFSCGSAIVGGGK.[R]	1xCarbamidomethyl [C4]	1	22	P19013	P19013 [14-26]		0	1196.57283	1	0.753029377	0.928083497	0.648728046	589816.1274					1710353.599	910604.2422			207445.2194	637972.0595									121253.7434			928021.1525	293769.6852	1524987.9					775811.3637	42547.66902	1759052.885	843557.574	6308255.146					2580445.809								546843.3614	723749.4971			52629.20198	102293.5645							39404.17729	623306.3021	865505.1902						358493.7111								489565.842	1310087.777					259999.0568	398216.6345						160402.6241	338444.9348			19798717.6	132130.112	57355.25541				346118.4993	1295773.932	833637.9784	452109.4587		175508.7582						330755.3945				68439.9669			257014.21			193857.0799		298708.8663					High	Not Found	Not Found	Not Found	Not Found	High	High	Not Found	Not Found	High	High	Not Found	Not Found	Not Found	Not Found	Not Found	Not Found	Not Found	Not Found	Peak Found	Not Found	Not Found	High	High	High	Not Found	Not Found	Not Found	Not Found	High	Peak Found	Peak Found	High	Peak Found	Not Found	Not Found	Not Found	Not Found	Peak Found	Not Found	Not Found	Not Found	Not Found	Not Found	Not Found	Not Found	High	Peak Found	Not Found	High	Peak Found	Peak Found	Not Found	Not Found	Peak Found	Peak Found	Not Found	Not Found	Peak Found	Peak Found	Peak Found	Not Found	Not Found	Not Found	Peak Found	Not Found	Peak Found	Not Found	Not Found	Not Found	Not Found	Not Found	Not Found	Not Found	Peak Found	Peak Found	Not Found	Peak Found	Not Found	Not Found	Peak Found	Peak Found	Not Found	Not Found	Not Found	Peak Found	Not Found	Peak Found	Peak Found	Peak Found	Not Found	Peak Found	Peak Found	Peak Found	Not Found	Not Found	Not Found	Peak Found	Peak Found	Peak Found	Peak Found	Not Found	Peak Found	Peak Found	Not Found	Not Found	Not Found	Not Found	Peak Found	Not Found	Not Found	Not Found	Peak Found	High	Not Found	Peak Found	Not Found	Not Found	Peak Found	Not Found	Peak Found	Not Found	Not Found	Not Found	0	14	High	High		0.00001637		0.00001306	5.15	444.1	319.8	319.8	7.1363E-06	1.13998E-05	1.13979E-05	0.000234522	0.000772543	5.1158E-05	4.58643E-05	0.000621375	2.38	35.19	R.GFSCGSAIVGGGK.R	[14-26]	Used
	High	[R].TAAENDFVVLK.[K]		1	18	P19013	P19013 [249-259]		0	1206.63648	0	0.701707126	0.686922574	0.987169049	958623.3874	1855932.335	1564284.82	1382982.879	9179414.48	913754.9967	566208.56	645125.5082	677399.7112	583321.6569	336861.2786		2003389.935	8454356.171	3104075.18			131461.7146					164687.7177	647009.8012		1343842.562	266864.9572	312394.3227	451950.2222	1478284.848	340087.7598	841068.7518	943258.8593		1803492.8	1016891.27		224341.5722	1578651.782	544463.5596	387905.5789	483107.4268	1258582.573	815722.6759	10542653.42	1483564.916	1047066.828	307537.3533	31335.61483	2970097.878							773006.0336	185806.4121				6254814.923		973606.6372								290797.2723	342299.0258	577306.2915	787028.1233		1901402.55		14020511.65																																															High	Peak Found	Peak Found	Peak Found	High	High	High	Peak Found	Peak Found	High	High	Peak Found	Peak Found	Peak Found	High	Peak Found	Peak Found	Peak Found	Peak Found	Peak Found	Peak Found	Peak Found	Peak Found	High	Peak Found	Peak Found	Peak Found	Peak Found	High	High	High	Peak Found	Peak Found	Peak Found	Peak Found	Peak Found	Peak Found	High	High	Peak Found	Peak Found	Peak Found	Peak Found	Peak Found	Peak Found	Peak Found	Peak Found	Peak Found	Peak Found	Peak Found	Peak Found	Peak Found	Peak Found	Peak Found	Not Found	Peak Found	Peak Found	Peak Found	Peak Found	Peak Found	Peak Found	High	Peak Found	Peak Found	Peak Found	Peak Found	Peak Found	Peak Found	Peak Found	Peak Found	Peak Found	Peak Found	Peak Found	Peak Found	Peak Found	Peak Found	Peak Found	Peak Found	High	Peak Found	Not Found	Not Found	Not Found	Peak Found	Not Found	Not Found	Peak Found	Not Found	Not Found	Not Found	Peak Found	Not Found	Not Found	Not Found	Peak Found	Not Found	Not Found	Not Found	Not Found	Not Found	Not Found	Peak Found	Not Found	Peak Found	Not Found	Peak Found	Not Found	Not Found	Peak Found	Peak Found	Not Found	Peak Found	Peak Found	Peak Found	Peak Found	Peak Found	Peak Found	Peak Found	Peak Found	Peak Found	Not Found	Not Found	Not Found	Peak Found	0	0	High	High		0.00003163		0.0000675	5.09	468.4	322.4	322.4	8.09416E-06	1.13998E-05	1.09301E-05	0.0002292	0.000876159	6.38741E-05	6.25579E-05	0.000806614	2.12	42.68	R.TAAENDFVVLK.K	[249-259]	Used
	High	[R].NLDLDSIIAEVR.[A]		1	4	P19013	P19013 [315-326]		0	1357.73217	0	0.954262452	0.261476061	0.71385526							246086.541			1764.825425			27444.07581	58435.95815														3692.408352				6691.91643	12876.21789			172748.6158			50355.18962				12244.70034							3978.362136							10271.44661																			869958.841			17606.71076		316301.1464	49477.58427				9088.412206	11886.44609	19204.57979		99213.8205	16209.26479				107740.775									46410.6217	155572.8448		16078.12988														63963.43711					Not Found	Not Found	Not Found	Not Found	Not Found	Not Found	High	Not Found	Not Found	Peak Found	Not Found	Not Found	Peak Found	Peak Found	Not Found	Not Found	Not Found	Not Found	Not Found	Not Found	Not Found	Not Found	Not Found	Not Found	Not Found	Not Found	Not Found	Peak Found	Not Found	Not Found	Not Found	Peak Found	Peak Found	Not Found	Not Found	Peak Found	Not Found	Not Found	Peak Found	Not Found	Not Found	Not Found	Peak Found	Not Found	Not Found	Not Found	Not Found	Not Found	Not Found	Peak Found	Not Found	Not Found	Not Found	Not Found	Not Found	Not Found	Peak Found	Not Found	Not Found	Not Found	Not Found	Not Found	Not Found	Not Found	Not Found	Not Found	Not Found	Not Found	Not Found	Not Found	Not Found	Not Found	Not Found	Not Found	Not Found	High	Not Found	Not Found	Peak Found	Not Found	Peak Found	Peak Found	Not Found	Not Found	Not Found	Peak Found	Peak Found	Peak Found	Not Found	Peak Found	Peak Found	Not Found	Not Found	Not Found	Peak Found	Not Found	Not Found	Not Found	Not Found	Not Found	Not Found	Not Found	Not Found	Peak Found	Peak Found	Not Found	Peak Found	Not Found	Not Found	Not Found	Not Found	Not Found	Not Found	Not Found	Not Found	Not Found	Not Found	Not Found	Not Found	Not Found	Peak Found	Not Found	Not Found	Not Found	0	0	High	High		0.00006088		0.0003752	4.77	315.9	202.2	202.2	1.68487E-05	1.13998E-05	9.9619E-06	0.000213584	0.001822047	7.09421E-05	6.96812E-05	0.000957121	1.71	73.62	R.NLDLDSIIAEVR.A	[315-326]	Used
	High	[K].VQFLEQQNK.[V]		1	13	P19013	P19013 [169-177]		0	1133.59495	1	4.74369E-17	4.58126E-17	3.66332E-17														1628666.732											282386.1695	962031.0959	228830.5288				857042.9664			97669812.69		295096.2734	79902050.95		291112.4616																99631.43164											367038.9819										222753730.5	322120.1043											471915.2945	433283.1915			1117292.218	174865.8403	112424.5078	291151.3177	932701.2036	887781.1387	778068.2443	3023757.729	428618.781										408814.329	215052.4813										276342.2802		353863.097			Peak Found	Peak Found	Peak Found	Peak Found	Peak Found	Peak Found	Peak Found	Peak Found	Peak Found	Peak Found	Peak Found	Peak Found	Peak Found	Peak Found	Peak Found	Not Found	Peak Found	Not Found	Not Found	Peak Found	Not Found	Not Found	Peak Found	Peak Found	Peak Found	Peak Found	Peak Found	Peak Found	Peak Found	Peak Found	Peak Found	High	Peak Found	Peak Found	Peak Found	Peak Found	Peak Found	Peak Found	Peak Found	Peak Found	High	Peak Found	Peak Found	Peak Found	Peak Found	Peak Found	Peak Found	Peak Found	Peak Found	Peak Found	High	Peak Found	Peak Found	Not Found	Peak Found	Peak Found	Peak Found	Not Found	Not Found	Peak Found	Peak Found	Peak Found	Not Found	Peak Found	Not Found	Peak Found	Peak Found	Not Found	Peak Found	Not Found	Not Found	Peak Found	Peak Found	High	Peak Found	Peak Found	Peak Found	Not Found	Peak Found	Not Found	Peak Found	Peak Found	Peak Found	Not Found	Peak Found	Peak Found	Peak Found	Peak Found	Peak Found	Peak Found	Peak Found	Peak Found	Peak Found	Peak Found	High	Peak Found	Peak Found	Peak Found	Peak Found	Peak Found	Not Found	Peak Found	Not Found	Peak Found	Not Found	Not Found	Not Found	Not Found	High	Peak Found	Peak Found	Peak Found	Peak Found	Peak Found	Not Found	Peak Found	Not Found	High	Not Found	Not Found	Peak Found	Not Found	High	Peak Found	0	0	High	High		0.00008723		0.0006421	4.26	481.5	169.6	169.6	5.5509E-05	1.39866E-05	1.36208E-05	0.000403714	0.005977556	8.46793E-05	8.38082E-05	0.00129822	2.04	34.43	K.VQFLEQQNK.V	[169-177]	Used
	High	[K].TMQDSVEDFK.[T]		1	28	P19013	P19013 [229-238]		0	1199.52488	1	0.352215094	0.74110657	0.756663624	1564948.408			435646.4628	3002151.003	3960271.24	632780.1049	256403.7083	145960.7692	266809.8645	624866.233								98927.57562				257331.4347	1084574.075	1270605.941		872787.3068		1045234.414	575923.312		2247056.178	678652.7423					359916.0741	3897866.617		228413.9724						391346.5092	145464.8885		1326007.058		270081.2557	88333.91063		138236.2099		104172.614	409348.7895	85779.94651	91345.26251	122623.7673		57834.67311	727499.3664			219974.8718		986761.6402	600461.2527	1328066.05		646830.2258		1177762.268					457741.9542			427208.6751	524582.4882		695878.7976				190341.638	796731.2519		1206755.892									711448.9881		790309.9984	557987.8145	593403.741			216206.8635	288544.5232				513829.5359			208338.4284	65559.5625								High	Peak Found	Not Found	Peak Found	High	High	High	Peak Found	Peak Found	Peak Found	High	Not Found	Not Found	Not Found	Not Found	Peak Found	Not Found	Peak Found	Peak Found	Not Found	Not Found	Not Found	Peak Found	High	Peak Found	Not Found	Peak Found	Not Found	High	High	Peak Found	High	Peak Found	Not Found	Not Found	Not Found	High	Peak Found	High	Not Found	Peak Found	Not Found	Not Found	Not Found	Not Found	Not Found	High	High	Peak Found	Peak Found	Peak Found	Peak Found	Peak Found	Peak Found	Peak Found	Not Found	Peak Found	Peak Found	Peak Found	Peak Found	Peak Found	Not Found	Peak Found	High	Not Found	Not Found	Peak Found	Peak Found	High	Peak Found	Peak Found	Not Found	Peak Found	Not Found	High	High	Peak Found	Not Found	Not Found	Peak Found	Not Found	Not Found	Peak Found	Peak Found	Not Found	Peak Found	Peak Found	Peak Found	Not Found	Peak Found	Peak Found	Not Found	Peak Found	Not Found	Not Found	Not Found	Not Found	Not Found	Not Found	Not Found	Not Found	Peak Found	Peak Found	Peak Found	Peak Found	Peak Found	Not Found	Peak Found	Peak Found	Peak Found	Not Found	Not Found	Not Found	Peak Found	Peak Found	Not Found	Peak Found	Peak Found	Not Found	Not Found	Not Found	Peak Found	Peak Found	Not Found	0	0	High	High		0.00002708		0.00003653	3.94	403.4	392.6	392.6	0.000115457	2.98704E-05	2.92842E-05	0.000572847	0.012353223	0.0001137	0.000111079	0.001591231	1.83	37.98	K.TMQDSVEDFK.T	[229-238]	Used
	High	[R].GAFSSVSMSGGAGR.[C]	1xOxidation [M8]	1	6	P19013	P19013 [28-41]		0	1286.57938	1	0.265279258	0.966027019	0.907860171					1125439.765	453769.5997														160719.0027										782787.7614																	287771.964			1785538.646																			265968.8918																																					1142060.764																				Not Found	Not Found	Not Found	Not Found	Peak Found	Peak Found	Not Found	Not Found	Not Found	Not Found	Not Found	Not Found	Not Found	Not Found	Not Found	Not Found	Not Found	Not Found	Not Found	Peak Found	Not Found	Not Found	Not Found	Not Found	Not Found	Not Found	Not Found	Not Found	Not Found	High	Not Found	Not Found	Not Found	Not Found	Not Found	Not Found	Not Found	Not Found	Not Found	Not Found	Not Found	Not Found	Not Found	Not Found	Not Found	Not Found	High	Not Found	Not Found	High	Not Found	Not Found	Not Found	Not Found	Not Found	Not Found	Not Found	Not Found	Not Found	Not Found	Not Found	Not Found	Not Found	Not Found	Not Found	Not Found	Not Found	Not Found	Peak Found	Not Found	Not Found	Not Found	Not Found	Not Found	Not Found	Not Found	Not Found	Not Found	Not Found	Not Found	Not Found	Not Found	Not Found	Not Found	Not Found	Not Found	Not Found	Not Found	Not Found	Not Found	Not Found	Not Found	Not Found	Not Found	Not Found	Not Found	Not Found	Not Found	Not Found	Not Found	Not Found	Not Found	Not Found	Not Found	Not Found	Peak Found	Not Found	Not Found	Not Found	Not Found	Not Found	Not Found	Not Found	Not Found	Not Found	Not Found	Not Found	Not Found	Not Found	Not Found	Not Found	Not Found	Not Found	Not Found	0	0	High	High		0.00002385		0.00001672	3.89	351.3	351.3	351.3	0.000129236	2.98704E-05	2.88893E-05	0.000567322	0.013807108	0.000115914	0.000115019	0.001748863	1.8	28.61	R.GAFSSVSMSGGAGR.C	[28-41]	Used
	High	[KR].VRTEEREQIK.[LT]		2	162	P19013; P13647	P19013 [147-156]; P13647 [164-173]		2	1287.70154	4	0.470597928	0.529104164	0.83875591	116334989.9	41023675.04	23063549.76	28974374.02	148090890.6	21923873.2	15680796.08	59134262.83	13474719.88	15195009.6	17271912.34	4394446.453	24595800.31	13277904.75	20403988.63	10865788.55	33689750.26	6450269.857	6492657.227	3465271.724	7840036.713	12803673.34	8706647.145	44998583.73	34803741.99	41052757.34	9629912.005	11557437.47	43635423.77	61364073.43	25274942.05	51516962.55	34322248.85	64877544.84	24798011.63	36224599.66	183812026.8	24989410.46	27472818.78	29569223.37	7215884.276	51044719.87	32176348.51	15834026.33	4586061.696	60401334.2	6656613.1	23455543.8	15656471.25	51335013.5	1238519.211	8286034.682	1429264.377	9912284.443	1045938.083	568646.8858	27080027.86	6382057.675	6848744.143	6953022.832	9370278.874	163114839.6	2158384.786	11661247.82	13812468.3	3472109.035	2615390.96	19276635.55	479207.3385	7670082.06	43725757.81	5771237.998	23074015.71	90293366.79	14457209.6	34873873.07	121886367.9	35180041.59	7562919.509	4214467.864	9008858.92		16472520.04	11485998.5										4194.040671	556731.2229	28668.17064	647921.5678		147537466.9	22772.39601	842162.2695	641252.5608		6351283.322	314224.5527	3324211.802	37816179	4923460.906	36630372.64			300040.8246	13323.85727	6351143.004	12198562.05	649805.5178	5480779.541	12473429.36	1478959.036	20832850.32		5951142.594			Shared	High	High	High	High	High	Peak Found	High	High	High	High	High	High	High	High	High	High	High	High	High	High	High	High	High	High	High	High	High	High	High	High	High	High	High	High	High	High	High	Peak Found	High	High	High	High	High	High	High	High	High	High	High	High	Peak Found	Peak Found	Peak Found	Peak Found	Peak Found	Peak Found	High	High	Peak Found	High	High	High	Peak Found	High	High	High	Peak Found	Peak Found	Peak Found	Peak Found	High	High	High	High	High	High	High	Peak Found	Peak Found	Peak Found	Peak Found	Not Found	High	Peak Found	Not Found	Not Found	Not Found	Not Found	Not Found	Not Found	Not Found	Not Found	Not Found	Peak Found	Peak Found	Peak Found	Peak Found	Not Found	Peak Found	Peak Found	Peak Found	Peak Found	Not Found	Peak Found	Peak Found	Peak Found	Peak Found	Peak Found	Peak Found	Not Found	Not Found	Peak Found	Peak Found	Peak Found	Peak Found	Peak Found	Peak Found	Peak Found	Peak Found	Peak Found	Not Found	Peak Found	Not Found	Not Found	0	0	High	High		0.00003163		0.00007965	3.87	616.6	361.9	361.9	0.000135493	2.98704E-05	2.8583E-05	0.000564653	0.014465921	0.000115914	0.000113685	0.001731602	2.31	18.55	K.VRTEEREQIK.L	[147-156]	Not Used
	High	[R].LRAEIENIK.[K]		1	12	P19013	P19013 [379-387]		1	1085.63133	0	0.942851826	0.963067375	0.448031176	2189835.198	611012.307					407651.1783				147696.1389					459761.1835	872462.0062			252874.7594	406407.11	369211.8939	354352.8178	405942.2415	1373317.445		442160.0789		682973.2048			1224296.922	610816.8524	5298729.969			7755783.708	1186591.989	1988752.491		854858.0108	4278161.8		955786.5525			2463959.38		1071491.299		675633.218	1379875.44		2364818.684	300393.2698	226673.5366	566363.1419	1195380.69	408024.7918	406149.4668		5440778.47	294187.8892	1639290.49	451543.3488		1054894.987	1638753.898		1223197.969	26392866.77			1131603.012		55126246.43	2777539.59	2587564.002		18754812.02	2584488.054		1175544.727	1969989.342						1082279.037			806413.3248								2517586.593	1259327.781	430211.27	1217725.688	5902363.459	1728741.404	202844.2746	2203694.116	2180757.729	699133.3783	245474.2656	1442602.432	372932.5561	1713247.723	2068417.746	1846788.801	1177474.473	581825.25	1292711.388	3450702.739	779161.5745	1100239.723	1219182.04	1649491.592		Peak Found	Peak Found	Peak Found	Peak Found	Not Found	Not Found	Peak Found	Not Found	Not Found	Peak Found	High	Peak Found	Peak Found	Peak Found	Peak Found	Peak Found	Peak Found	Peak Found	Not Found	Peak Found	Peak Found	Peak Found	Peak Found	High	High	Peak Found	Peak Found	Peak Found	High	Peak Found	Not Found	High	Peak Found	Peak Found	Peak Found	Peak Found	High	Peak Found	High	Not Found	Peak Found	Peak Found	Peak Found	Peak Found	Not Found	Peak Found	Peak Found	Not Found	Peak Found	Not Found	Peak Found	Peak Found	Not Found	Peak Found	Peak Found	Peak Found	Peak Found	Peak Found	Peak Found	Peak Found	Not Found	Peak Found	Peak Found	Peak Found	Peak Found	Peak Found	Peak Found	Peak Found	Not Found	Peak Found	Peak Found	Peak Found	Peak Found	Peak Found	Peak Found	Peak Found	Peak Found	Peak Found	Not Found	Peak Found	Peak Found	Not Found	Peak Found	Peak Found	Peak Found	Peak Found	Peak Found	Not Found	Not Found	Peak Found	Peak Found	Peak Found	Peak Found	Peak Found	Peak Found	Peak Found	Peak Found	Peak Found	Peak Found	Not Found	Peak Found	Peak Found	Peak Found	Peak Found	Peak Found	Peak Found	Peak Found	Peak Found	Peak Found	Peak Found	Peak Found	Peak Found	Peak Found	Peak Found	Peak Found	Peak Found	Peak Found	Peak Found	Peak Found	Peak Found	Peak Found	Peak Found	Peak Found	Peak Found	0	379	High	High		0.0003544		0.003251	3.49	549.8	211.3	211.3	0.000324632	4.02627E-05	3.83161E-05	0.000900576	0.033972607	0.000132813	0.00013083	0.001975959	2.79	28.69	R.LRAEIENIK.K	[379-387]	Used
	High	[K].GRLQSELK.[T]		1	28	P19013	P19013 [221-228]		1	930.53671	2	0.716837148	0.34518086	0.96647187	2508352.991	1009686.923	1127397.243	551349.758	11102125.43	524880.5465	5869408.75	619358.7151		723352.2622	2849766.027	216189.7902	1892282.762	1933791.191		580678.9031		384628.6112	351485.7547			500310.9452	523288.8922	2490671.329	4259930.407	2091907.833	3122616.276		4616127.506	4045379.564	1210220.023	6792364.096	4665613.556	22506381.22	4051910.382	2338683.061			26698441.16	728409.4534	1480611.725		422807.1363	342310.0517	5914025.003	1917433.664	388106.3297	276810.1479	419456.8328	611503.9678		439172.3453	790124.35				1245365.073	332815.7515	611983.174	331547.1469		3325975.044		1148429.84	1429038.545					2144809.783			1364452.179	2799899.336	3261827.788	4248560.382												306289.214				625513.6618	288139.6859			465741.4366					6991716.172			480631.2567	630453.3456	1050290.006					354819.6933	584385.5206	552157.0819			993081.0128	1200243.599	466527.9375	1253144.802				1634969.825	362595.8802		Peak Found	Peak Found	Peak Found	Peak Found	High	Peak Found	High	Peak Found	Peak Found	High	High	Peak Found	High	Peak Found	Peak Found	Peak Found	Peak Found	Peak Found	Peak Found	Peak Found	Peak Found	Peak Found	Peak Found	High	High	High	Peak Found	Peak Found	High	High	High	High	High	Peak Found	High	High	High	Peak Found	High	Peak Found	Peak Found	High	Peak Found	Peak Found	Peak Found	Peak Found	Peak Found	Peak Found	Peak Found	High	Peak Found	Peak Found	Peak Found	Peak Found	Not Found	Not Found	Peak Found	Peak Found	Peak Found	Peak Found	Peak Found	Peak Found	Peak Found	Peak Found	Peak Found	Peak Found	Peak Found	Peak Found	Peak Found	Peak Found	Peak Found	Peak Found	Peak Found	High	High	High	Peak Found	Peak Found	Peak Found	Peak Found	Peak Found	Peak Found	Peak Found	Peak Found	Peak Found	Peak Found	Peak Found	Peak Found	Not Found	Peak Found	Peak Found	Peak Found	Peak Found	Not Found	Peak Found	Peak Found	Not Found	Not Found	Not Found	Not Found	Peak Found	Peak Found	Peak Found	Peak Found	Peak Found	Peak Found	Not Found	Peak Found	Peak Found	Peak Found	Peak Found	Peak Found	Peak Found	Peak Found	Peak Found	Peak Found	Peak Found	Peak Found	Peak Found	Peak Found	Peak Found	Peak Found	Peak Found	Peak Found	0	0	High	High		0.003279		0.03223	3.48	642.7	99.7	99.7	0.00032741	4.02627E-05	3.76357E-05	0.000891107	0.034253451	0.000160951	0.000160633	0.002100162	1.97	23.19	K.GRLQSELK.T	[221-228]	Used
	High	[K].QLDTLGNDK.[G]		1	62	P19013	P19013 [212-220]		0	1003.50546	2	0.251927938	0.917830928	0.894920732	5011011.615			1657996.135	3018746.185	8049704.965	2063293.721			1281958.205	2049449.507					247915.8719				1012311.551		235453.5238	1717801.211	2500279.013	3613295.213	1110369.767	2084372.481		2770980.199	5294224.982		5409593.213	2728272.759	21851332.94	2407229.516		17593847.06		14427584.04			342102.2982			1201973.411	1395960.532	2079066.498	1955662.115		6796402.304	486369.5417	3158393.016	1132184.711		563715.5538		4034889.787			402903.2083	2623061.98			2013234.722	978260.5148		3252034.52	1349875.252	3045383.2	110047.3631	1258285.29				2744755.941	19866537.44					5014391.427	46146.35891	18464072.48			1031832.401	3174034.285						2390989.883		51671361.83							5929169.048		4398634.375					875477.3808		569676.3333			6066176.336				554557.1875			575407.6149			2008770.812		High	Peak Found	Not Found	Peak Found	High	High	High	Peak Found	Peak Found	High	High	Peak Found	Peak Found	Not Found	Not Found	Peak Found	Peak Found	Peak Found	Peak Found	High	Peak Found	Peak Found	High	High	High	Peak Found	Peak Found	Peak Found	High	High	Peak Found	High	High	Peak Found	High	Peak Found	High	Peak Found	High	Peak Found	High	Peak Found	Peak Found	Peak Found	High	High	Peak Found	High	Not Found	High	Peak Found	High	High	Not Found	Peak Found	Not Found	Peak Found	Not Found	Not Found	High	High	Peak Found	Not Found	Peak Found	Peak Found	Not Found	Peak Found	Peak Found	High	Peak Found	Peak Found	Peak Found	Peak Found	Peak Found	High	High	Peak Found	Not Found	Peak Found	Peak Found	High	Peak Found	Peak Found	Peak Found	Peak Found	Peak Found	Peak Found	Not Found	Peak Found	Peak Found	Peak Found	Peak Found	Peak Found	Peak Found	Peak Found	Peak Found	Not Found	Peak Found	Not Found	Peak Found	Peak Found	Peak Found	Not Found	High	Not Found	Not Found	Peak Found	Not Found	Peak Found	Not Found	Peak Found	Not Found	Not Found	Peak Found	Not Found	Not Found	Not Found	Peak Found	Not Found	Not Found	Peak Found	Not Found	Not Found	High	0	0	High	High		0.00003536		0.0002364	3.47	501.9	200.6	200.6	0.00033502	4.02627E-05	3.70491E-05	0.000881679	0.035021875	0.000186404	0.000184972	0.002538877	2.67	27.23	K.QLDTLGNDK.G	[212-220]	Used
	High	[R].GAFSSVSMSGGAGR.[C]		1	2	P19013	P19013 [28-41]		0	1270.58446	0		4.58126E-17	3.66332E-17																											353485.1286																														1232784.752																			4533115.396																																																		Not Found	Not Found	Not Found	Not Found	Not Found	Not Found	Not Found	Not Found	Not Found	Not Found	Not Found	Not Found	Not Found	Not Found	Not Found	Not Found	Not Found	Not Found	Not Found	Not Found	Not Found	Not Found	Not Found	Not Found	Not Found	Not Found	Peak Found	Not Found	Not Found	Not Found	Not Found	Not Found	Not Found	Not Found	Not Found	Not Found	Not Found	Not Found	Not Found	Not Found	Not Found	Not Found	Not Found	Not Found	Not Found	Not Found	Not Found	Not Found	Not Found	Not Found	Not Found	Not Found	Not Found	Not Found	Not Found	Not Found	Peak Found	Not Found	Not Found	Not Found	Not Found	Not Found	Not Found	Not Found	Not Found	Not Found	Not Found	Not Found	Not Found	Not Found	Not Found	Not Found	Not Found	Not Found	Not Found	High	Not Found	Not Found	Not Found	Not Found	Not Found	Not Found	Not Found	Not Found	Not Found	Not Found	Not Found	Not Found	Not Found	Not Found	Not Found	Not Found	Not Found	Not Found	Not Found	Not Found	Not Found	Not Found	Not Found	Not Found	Not Found	Not Found	Not Found	Not Found	Not Found	Not Found	Not Found	Not Found	Not Found	Not Found	Not Found	Not Found	Not Found	Not Found	Not Found	Not Found	Not Found	Not Found	Not Found	Not Found	Not Found	Not Found	Not Found	Not Found	0	28	High	High		0.00002708		0.00006425	3.39	341	310.1	310.1	0.00041082	4.02627E-05	3.61417E-05	0.000871232	0.04260798	0.000210058	0.000206176	0.002640161	1.4	33.02	R.GAFSSVSMSGGAGR.C	[28-41]	Used
	High	[K].FASFIDK.[V]		17	74	Q5XKE5; P08729; Q7Z794; Q7RTS7; P35908; P04259; P02538; Q01546; O95678; P48668; Q9NSB2; P12035; Q3SY84; Q14CN4-1; P19013; P05787; P13647	Q5XKE5 [153-159]; P08729 [102-108]; Q7Z794 [175-181]; Q7RTS7 [151-157]; P35908 [189-195]; P04259 [174-180]; P02538 [174-180]; Q01546 [194-200]; O95678 [160-166]; P48668 [174-180]; Q9NSB2 [176-182]; P12035 [209-215]; Q3SY84 [141-147]; Q14CN4-1 [136-142]; P19013 [162-168]; P05787 [102-108]; P13647 [179-185]		0	827.42978	7	0.573073455	0.555426918	0.038116381	9008295.834	1160834.645	773423.6628	6277931.762	40979.80358	2809888.894	1212.896427	544653.9692	263434.1727	213373.4839	482672.8869	223964.6825	8226.680259	643703.1955	1405678.361	318395.9758	5744454.136	2978431.043	18122191.52	793512.8836	64205905.74	14698889.6	1188863.765	1181869.596	400648.6933	2790592.018		1062183.309	999796.9999	3143707.449	1382579.277	395527.9049	2379871.652	194255.5848	75253.57445	190474.7998	1570640.403	2205213.627	5106007.105	1211669.2	1907010.793	9937523.946	4938393.81	30261316.72		1098389.854	23716062.78	59868663.86	6204070.867	84960745.45	2318590.54	2115145.918	992706.0267	2562090.41	3496112.592	1311535.615	1914496.715	2622421.741	2035500.839	1955236.63	1400354.098	27323107.15	2888836.854	12788292.26	5492711.064	2251086.737	4170457.788	6901574.974	1265856.947	2305524.457	34185940.46	19797.51932	26384.71101	3105978.132	146635.8835	133541.5156	9042037.931	2851399.302	5403252.255	5029263.472	4894840.114	15571534.55	22871.72242	2647804.142	49760646.7	23238472.24	7437756.06	47019293.08	71115158.58	7578057.928	56248236.85	136722488.3	147693597.4	22286848.51	78867103.28	264562015.1	494474817.7	304826961.8	7851770.656	120251792.1	4471844.083	4257718.591	880975.2104	7661744.585	2024910.465	6159731.33	2115135.51	3366434.941	6905295.118	2679746.704	752045.9098	1957631.691	1365917.559	2258989.659	1421482.03	5713955.281	1603014.781	3877516.566	3693288.03	1838261.751	1608306.734	3767078.568	3595395.655	9340331.166	Shared	Peak Found	High	Peak Found	Peak Found	Peak Found	High	Peak Found	Peak Found	Peak Found	High	Peak Found	High	Peak Found	Peak Found	Peak Found	Peak Found	Peak Found	High	High	High	Peak Found	Peak Found	High	Peak Found	Peak Found	High	Peak Found	Peak Found	Peak Found	Peak Found	Peak Found	High	Peak Found	Peak Found	Peak Found	Peak Found	Peak Found	Peak Found	Peak Found	Peak Found	Peak Found	Peak Found	Peak Found	Peak Found	Peak Found	Peak Found	Peak Found	Peak Found	High	Peak Found	High	High	High	Peak Found	High	Peak Found	Peak Found	High	High	Peak Found	High	Peak Found	High	Peak Found	Peak Found	Peak Found	Peak Found	Peak Found	High	Peak Found	Peak Found	Peak Found	Peak Found	Peak Found	High	Peak Found	Peak Found	Peak Found	Peak Found	Peak Found	High	Peak Found	Peak Found	High	High	Peak Found	High	Peak Found	Peak Found	Peak Found	Peak Found	Peak Found	High	Peak Found	High	Peak Found	High	High	Peak Found	Peak Found	Peak Found	High	Peak Found	High	Peak Found	Peak Found	Peak Found	High	Peak Found	High	Peak Found	Peak Found	Peak Found	High	High	High	Peak Found	Peak Found	Peak Found	High	Peak Found	Peak Found	Peak Found	High	0	189	High	High		0.00007034		0.0005679	3.38	584.9	36.3	36.3	0.000412369	4.02627E-05	3.6029E-05	0.000869716	0.042761814	0.000223368	0.000223124	0.002631172	1.92	78.04	K.FASFIDK.V	[162-168]	Not Used
	High	[K].SISMSVAGSR.[Q]	1xOxidation [M4]	1	109	P19013	P19013 [60-69]		0	1010.49352	2	0.946537572	0.093687433	0.878328793	5175637.805	1851869.03	1155150.337	1607894.193	4641511.864	6384964.053	4270943.369	2103938.432	382561.8324	2866382.427	1618494.31	889933.0891	2796312.796		3948543.725	1433624.769	5086448.484	1287902.87	2681030.563	2568781.316	1112015.814	225068.2084	2432273.286	4256626.021	6428641.853	10242336.55	7976775.641	4027792.835	8831865.255	8416496.731	4396157.637	9373367.156	2801275.566	16266509.28	21385600.63	8785204.22	42186933.06	1921178.186	23916589.49	4583903.326	2470812.135		5030931.15	1056807.646	14169369.24	899446.2321	2889058.744	5216432.501		6906355.406	1508136.531	4086494.01	670469.2009	160382.9661	484547.4991	1978466.15	3280465.424		1529543.597	3130458.948	5226246.108	38906912.83	544909.1323	2635469.068	1780676.58	479360.3652	4994998.262	2077740.974	5643455.317	1472933.939	2028178.715	3455734.496	5223633.706	5099924.777	2526994.456	36366798.86	3619832.038	2916689.619	851525.2439	2448866.235	11203786.07	13871.43999	6005305.829	2721683.523	825465.7305	799953.4366	1034193.004	422460.155	12214261.9	170117.1533	1309073.217	13800373.42	94242.0719	1920591.728	1058701.14	8492128.272	9075105.532	14819162.75	10770382.97	6745394.525	2474726.554	12767545.38	714824.3495	7463726.918	1156795.065	6332849.553	90005.63781		2069117.246	847529.7095	974049.5883	600412.5859	1253529.893	4672002.781	1204302.118	3452372.914	943333.7129	930167.9375	1737799.498	2127440.627	552607.8248	6234606.056	1544794.653	2965786.785		High	Peak Found	Peak Found	Peak Found	High	High	High	Peak Found	Peak Found	High	High	Peak Found	Peak Found	Peak Found	Peak Found	High	Peak Found	Peak Found	Peak Found	High	Peak Found	Peak Found	High	High	High	Peak Found	Peak Found	Peak Found	High	High	Peak Found	High	High	Peak Found	Peak Found	Peak Found	High	Peak Found	High	Peak Found	High	High	Peak Found	Peak Found	Peak Found	Peak Found	High	High	Peak Found	High	High	High	Peak Found	Peak Found	Peak Found	Peak Found	Peak Found	High	Peak Found	High	High	Peak Found	Peak Found	Peak Found	Peak Found	Peak Found	High	Peak Found	High	Peak Found	Peak Found	Peak Found	Peak Found	Peak Found	Peak Found	High	High	Peak Found	Peak Found	Peak Found	High	Peak Found	High	Peak Found	Peak Found	Peak Found	High	Peak Found	High	Peak Found	Peak Found	Peak Found	Peak Found	Peak Found	High	Peak Found	High	High	High	High	Peak Found	High	Peak Found	High	Peak Found	Peak Found	Peak Found	Peak Found	High	Peak Found	Peak Found	Peak Found	Peak Found	High	Peak Found	Peak Found	Peak Found	High	Peak Found	Peak Found	Peak Found	Peak Found	Peak Found	High	0	60	High	High		0.00003163		0.00009872	3.37	433.6	227.5	227.5	0.000427812	4.02627E-05	3.49763E-05	0.000855139	0.044292743	0.000343595	0.000342839	0.002989537	1.76	26.3	K.SISMSVAGSR.Q	[60-69]	Used
	High	[K].SISMSVAGSR.[Q]		1	14	P19013	P19013 [60-69]		0	994.49861	2	0.811829159	0.851644827	0.819211152	2001902.724	3624221.311	6198401.826	3159752.592	3814229.971	5339937.325	1173983.39	344257.7132	733153.3635	3583768.159	418838.9706	1169780.417	3707196.566		8352074.607	2124963.232	1316946.914		4315053.632		912377.5004		313071.0271	927865.8434	985323.0021	3720901.89	2143564.478	1619640.413		2924603.048	2785123.474	4201252.23	1727876.363		18674267.98	4896377.083	5298904.966	3844157.457	6039005.466	2822776.012	300977.7023	649414.811	8158222.484	3862735.913			2228139.872	1090052.493	2627503.441	7266251.726			7032418.206	5370047.406	383015.51			1596045.174	640863.7926	5724202.722	3416070.037	19888747		2121217.996		656427.1924	2153493.822	2433266.573	2178488.853	1728400.998	1326559.477	2285301.228	3726890.574	5687169.039	2183267.94	13584676.91	1606246.203	2354238.446		2007803.887		346696.9317	385918.7105		243325.0164	3079173.42	575809.3412	217862.8807		2601533.321	192560.6925		516429.2897	49938.33176	521494.3236		366694.6853	153089.2968				584690.001		1566987.454	494216.3451		1169253.567	257412.9037			177347.8897		270123.5049	635258.4463		433473.3842						808322.6838		1826689.438		Peak Found	Peak Found	Peak Found	Peak Found	Peak Found	Peak Found	Peak Found	Peak Found	Peak Found	Peak Found	Peak Found	Peak Found	Peak Found	Not Found	Peak Found	Peak Found	Peak Found	Peak Found	Peak Found	Peak Found	Peak Found	Peak Found	Peak Found	Peak Found	Peak Found	Peak Found	Peak Found	Peak Found	Not Found	High	Peak Found	High	Peak Found	Not Found	Peak Found	Peak Found	Peak Found	Peak Found	High	Peak Found	Peak Found	Peak Found	Peak Found	Peak Found	Not Found	Not Found	High	High	Peak Found	Peak Found	Not Found	Not Found	Peak Found	Peak Found	Peak Found	Peak Found	Not Found	Peak Found	Peak Found	Peak Found	Peak Found	Peak Found	Not Found	High	Not Found	Peak Found	High	Peak Found	Peak Found	Peak Found	Peak Found	Peak Found	Peak Found	Peak Found	High	High	Peak Found	Peak Found	Not Found	Peak Found	Peak Found	Peak Found	Peak Found	Not Found	Peak Found	Peak Found	Peak Found	Peak Found	Not Found	Peak Found	Peak Found	Not Found	Peak Found	Peak Found	Peak Found	Not Found	Peak Found	Peak Found	Not Found	Not Found	Not Found	Peak Found	Peak Found	Peak Found	Peak Found	Peak Found	Peak Found	Peak Found	Not Found	Peak Found	Peak Found	Not Found	Peak Found	Peak Found	Not Found	Peak Found	Not Found	Not Found	Not Found	Not Found	Not Found	Peak Found	Not Found	Peak Found	0	0	High	High		0.00006473		0.0003786	3.23	356.9	198.4	198.4	0.000594165	4.02627E-05	3.50672E-05	0.000807494	0.060477456	0.001323461	0.001322756	0.006736729	1.28	29.39	K.SISMSVAGSR.Q	[60-69]	Used
	High	[K].RVELEAALQQAK.[E]		1	1	P19013	P19013 [415-426]		1	1355.76414	0			3.66332E-17																																412389.975																																																																																														Not Found	Not Found	Not Found	Not Found	Not Found	Not Found	Not Found	Not Found	Not Found	Not Found	Not Found	Not Found	Not Found	Not Found	Not Found	Not Found	Not Found	Not Found	Not Found	Not Found	Not Found	Not Found	Not Found	Not Found	Not Found	Not Found	Not Found	Not Found	Not Found	Not Found	Not Found	High	Not Found	Not Found	Not Found	Not Found	Not Found	Not Found	Not Found	Not Found	Not Found	Not Found	Not Found	Not Found	Not Found	Not Found	Not Found	Not Found	Not Found	Not Found	Not Found	Not Found	Not Found	Not Found	Not Found	Not Found	Not Found	Not Found	Not Found	Not Found	Not Found	Not Found	Not Found	Not Found	Not Found	Not Found	Not Found	Not Found	Not Found	Not Found	Not Found	Not Found	Not Found	Not Found	Not Found	Not Found	Not Found	Not Found	Not Found	Not Found	Not Found	Not Found	Not Found	Not Found	Not Found	Not Found	Not Found	Not Found	Not Found	Not Found	Not Found	Not Found	Not Found	Not Found	Not Found	Not Found	Not Found	Not Found	Not Found	Not Found	Not Found	Not Found	Not Found	Not Found	Not Found	Not Found	Not Found	Not Found	Not Found	Not Found	Not Found	Not Found	Not Found	Not Found	Not Found	Not Found	Not Found	Not Found	Not Found	Not Found	Not Found	Not Found	Not Found	Not Found	0	0	High	Low		0.3769		1	3.2	336	177.9	177.9	0.000628415	4.02627E-05	3.46859E-05	0.000801025	0.063741801	0.001441717	0.001441414	0.007184673	0.29	38.06	K.RVELEAALQQAK.E	[415-426]	Used
	High	[K].IISTTTLNK.[R]		1	78	P19013	P19013 [524-532]		0	990.58299	4	0.473727446	0.924746566	0.089786202	8753247.177	839341.3605	2261850.784	4844554.694	16852358.75	16634167.67	4467352.62			1175073.933	3592258.767		2921400.608	4653587.978	1091783.549	1643299.773	1694776.464	43286.45373	623352.8786	5945409.569	124414.343		2433487.566	5287085.127	4176837.708	5643494.296	2428227.939		5533047.216	11293871.06	1297900.854	10957200.32	8406781.583	264440445.6	9867456.12	1146888.087	108236647.5	9579573.405	37812224.52	6140837.596	2092804.386	6911922.862	8930544.807	9990906.691	215417014.2	3336714.852	23021509.69	6321539.706	16030357.03	19367909.99	3107111.869	12269413.12	9019288.609	17883618.84	5652377.797	1472792.439	10371443.01	1234922.808	2425957.286	2137105.207	4901162.625	2221556.734	38255145.63	7010336.181	12411127.63	3208293.333	15928398.25	16289910.99	16500188.11	7949631.094	62167842.93	875244.061	4389710.324	2881100.197	11415710.58	120111968.2	11216637.06	12756848.03	236460755.4	26324593.82	15504042.4	64496391.08	12289366.46	12181260.02	25336243.68	26280298.95	18284498.23	7600557.073	47857000.38	13063848.83	27434577.89	52602239.35	19373821.09	27054684.57	140701998.2	79200904.91	60962277.18	89044547.09	109770270.1	15125725.64	37238917.48	33654618.67	10484092.63	44352058.06	17258040.24	28860905.33	28030954.47	26422938.3	26192036.68	8604141.025	12966667.22	15657977.64	12062488.64	25948987.05	7944649.129	12343074.14	7081084.794	13094036.06	16358109.31	10197037.92	37305441.78	22247362.17	15132069	18228936.67		Peak Found	Peak Found	Peak Found	Peak Found	Peak Found	High	High	Peak Found	Peak Found	High	High	Peak Found	High	Peak Found	Peak Found	Peak Found	Peak Found	Peak Found	Peak Found	High	Peak Found	Peak Found	High	High	High	High	High	Peak Found	Peak Found	High	Peak Found	High	High	Peak Found	High	Peak Found	High	Peak Found	High	Peak Found	High	High	Peak Found	Peak Found	Peak Found	Peak Found	High	High	Peak Found	High	Peak Found	Peak Found	High	Peak Found	High	Peak Found	Peak Found	Peak Found	Peak Found	High	High	Peak Found	Peak Found	Peak Found	High	Peak Found	High	Peak Found	Peak Found	Peak Found	Peak Found	Peak Found	Peak Found	Peak Found	High	High	Peak Found	Peak Found	Peak Found	Peak Found	Peak Found	High	Peak Found	Peak Found	Peak Found	Peak Found	Peak Found	Peak Found	Peak Found	Peak Found	Peak Found	Peak Found	High	Peak Found	High	Peak Found	Peak Found	Peak Found	High	High	Peak Found	Peak Found	Peak Found	High	Peak Found	Peak Found	Peak Found	Peak Found	Peak Found	Peak Found	High	Peak Found	High	Peak Found	Peak Found	Peak Found	Peak Found	High	Peak Found	Peak Found	Peak Found	Peak Found	High	High	0	0	High	High		0.00002708		0.0000658	3.14	370.8	122.4	122.4	0.000725476	4.02627E-05	3.421E-05	0.000793399	0.072869202	0.001542525	0.001541789	0.007737705	1.57	30.79	K.IISTTTLNK.R	[524-532]	Used
	High	[R].EYQELMSVK.[L]	1xOxidation [M6]	2	11	P08729; P19013	P08729 [374-382]; P19013 [435-443]		0	1142.5398	0																																																																																																																																No Quan Values	Peak Found	Not Found	Not Found	Not Found	Not Found	Peak Found	High	Not Found	Peak Found	Peak Found	Not Found	Not Found	Not Found	Not Found	Not Found	Peak Found	Not Found	Not Found	Not Found	Not Found	Not Found	Not Found	Not Found	Peak Found	Peak Found	Peak Found	High	Not Found	Peak Found	Peak Found	Not Found	High	Peak Found	Peak Found	Peak Found	Not Found	High	Not Found	Peak Found	Peak Found	Peak Found	Not Found	Not Found	Not Found	Not Found	Peak Found	Not Found	Peak Found	Not Found	Peak Found	High	Peak Found	Not Found	Not Found	Not Found	Not Found	Peak Found	Not Found	Not Found	Not Found	High	Not Found	Not Found	Not Found	Peak Found	Peak Found	High	Not Found	Not Found	Not Found	Not Found	Not Found	Not Found	Not Found	Peak Found	Peak Found	Not Found	Not Found	Not Found	Not Found	Peak Found	Not Found	Peak Found	Not Found	Not Found	Not Found	Peak Found	Not Found	Not Found	Not Found	Not Found	Not Found	Not Found	Not Found	Peak Found	Not Found	Not Found	Peak Found	Peak Found	Peak Found	Not Found	Peak Found	Not Found	Not Found	Not Found	Not Found	Not Found	Not Found	Not Found	Not Found	Not Found	Not Found	Not Found	Peak Found	Not Found	Not Found	Not Found	Not Found	Not Found	Not Found	Not Found	Not Found	Not Found	Not Found	0	435	High	High		0.0001035		0.0008704	3.07	350.4	181.2	181.2	0.00084908	4.52146E-05	4.47198E-05	0.000926069	0.084242603	0.00209936	0.002098968	0.010858712	1.92	31.3	R.EYQELMSVK.L	[435-443]	Not Used
	High	[RK].YEEEINKR.[T]		2	5	Q3SY84; P19013	Q3SY84 [220-227]; P19013 [241-248]		1	1080.53201	0																																																																																																																																No Quan Values	Peak Found	Peak Found	Peak Found	Peak Found	Peak Found	Not Found	Peak Found	Peak Found	Peak Found	Peak Found	Peak Found	Peak Found	Peak Found	Peak Found	Peak Found	Peak Found	Peak Found	Peak Found	Peak Found	Not Found	Peak Found	Peak Found	Not Found	Peak Found	Peak Found	Peak Found	Peak Found	Peak Found	Peak Found	Peak Found	Peak Found	Peak Found	High	Not Found	Peak Found	Peak Found	Not Found	Peak Found	Peak Found	Peak Found	Peak Found	Peak Found	Peak Found	Peak Found	Peak Found	Peak Found	Peak Found	Peak Found	Peak Found	Peak Found	Not Found	Not Found	Not Found	Not Found	Not Found	Not Found	Peak Found	Peak Found	Not Found	Not Found	Not Found	Peak Found	Not Found	Peak Found	Peak Found	Peak Found	Not Found	Not Found	Not Found	Not Found	Peak Found	Peak Found	Peak Found	Peak Found	Peak Found	Not Found	Peak Found	Not Found	Peak Found	Not Found	Not Found	Not Found	Not Found	Not Found	Not Found	Not Found	Not Found	Not Found	Not Found	Not Found	Not Found	Not Found	Not Found	Not Found	Not Found	Not Found	Not Found	Not Found	Not Found	Not Found	Not Found	High	Not Found	Not Found	Not Found	Not Found	Not Found	Not Found	Not Found	Not Found	Not Found	Not Found	Not Found	Not Found	Not Found	Not Found	Not Found	Not Found	Not Found	Not Found	Not Found	Not Found	Not Found	Not Found	0	0	High	High		0.0005832		0.005801	2.93	393.9	207.5	207.5	0.001185517	5.45317E-05	5.37485E-05	0.001042908	0.113825496	0.002732598	0.002730078	0.012917753	1.53	20.89	K.YEEEINKR.T	[241-248]	Not Used
	High	[K].SEIAELNR.[M]		1	9	P19013	P19013 [367-374]		0	931.48434	0	0.998259718	0.772776125	0.013070557	20742738.41	14068689.55	27088760.72	9960299.699	24909468.27	13359282.41	5410485.336	3013967.017	3933496.622	3020460.247	6427634.035	5657672.616	11195643.29	12529679.63	18612776.66	4119107.778	6445520.243	12213242.05	8738093.406	8438685.222	16887121.5	6640659.487	4946254.28	15408889.99	5453778.564	13416228.83	3020626.877	2405252.44	6414771.787	6859429.254	6368390.355																		314626.988																												1307631.49		1358630.24													556146.524																																		Peak Found	Peak Found	Peak Found	Peak Found	High	Peak Found	Peak Found	Peak Found	Peak Found	Peak Found	Peak Found	Peak Found	Peak Found	Peak Found	Peak Found	Peak Found	Peak Found	Peak Found	Peak Found	Peak Found	Peak Found	Peak Found	Peak Found	Peak Found	Peak Found	Peak Found	Peak Found	Peak Found	Peak Found	Peak Found	Peak Found	Peak Found	Peak Found	Peak Found	Peak Found	Peak Found	Peak Found	Peak Found	High	Peak Found	Peak Found	Peak Found	Peak Found	Peak Found	Peak Found	Peak Found	Peak Found	Peak Found	Peak Found	High	Peak Found	High	High	Peak Found	Peak Found	Peak Found	Peak Found	Peak Found	Peak Found	Peak Found	High	Peak Found	Peak Found	Peak Found	Peak Found	Peak Found	Peak Found	Peak Found	Peak Found	Peak Found	Peak Found	Peak Found	Peak Found	Peak Found	Peak Found	Peak Found	Peak Found	Peak Found	Peak Found	Peak Found	High	Peak Found	Peak Found	Peak Found	Peak Found	Peak Found	Peak Found	Peak Found	Peak Found	Peak Found	Peak Found	Peak Found	Peak Found	Peak Found	Peak Found	Peak Found	Peak Found	Peak Found	Peak Found	Peak Found	Peak Found	Peak Found	Peak Found	Peak Found	Peak Found	Peak Found	Peak Found	Peak Found	Peak Found	Peak Found	Peak Found	Peak Found	Peak Found	Peak Found	Peak Found	Peak Found	Peak Found	Peak Found	Peak Found	Peak Found	Peak Found	Peak Found	Peak Found	Peak Found	0	367	High	n/a					2.74	324	107.5	107.5	0.001838548	7.67662E-05	7.01812E-05	0.000949796	0.166214704	0.006464729	0.006464548	0.026383399		29.84	K.SEIAELNR.M	[367-374]	Used
	High	[K].RGAFSSVSMSGGAGR.[C]	1xOxidation [M9]	1	1	P19013	P19013 [27-41]		1	1442.68049	1	0.965889163	0.854700275	1.85488E-09	4722865.663		2057224.177				1394086.175		1083535.964		738856.3326	1382192.677			3629015.086	1127582.778	1278950.374	4158775.108	1038677.498	1179956.429					792683.7132	1006593.9			872022.1044	2213085.782	1575646.262	57103626.17	30513232.15		217114759.5	73181847.89		89355110.26	303847851.5	54593434.62	43547060.42	190026284.1	120099796.6		153337041.4	45385698.07	73935931.73	30345967.49	102505035.2	63173525.95	5026436.934	102026843	49564362.49	76080566.31		20244271.01	108362923.3	75584319.69	70037524.18	43005380.44	51790691.65	174380014.8	32127707.23	70434708.58	13611113.61	8336284.162	91257049.99	238601866.8	179874150.3	101998053.5	37320301.71	16256724.3	268735273.7	47027023.09	89789108.11		85419573.53	234101772.4	218947659.6	69193600.69	31783573.03		130925902.3	73004791.54																	62023156.01				26608377.77	31070109.3			50657487.28					45062538.62	26731819.81		14193267.68	39250520		26788532.94						Peak Found	Not Found	Peak Found	Not Found	Not Found	Not Found	Peak Found	Not Found	Peak Found	Not Found	Peak Found	Peak Found	Not Found	Not Found	Peak Found	Peak Found	Peak Found	Peak Found	Peak Found	Peak Found	Not Found	Not Found	Not Found	Not Found	Peak Found	Peak Found	Not Found	Not Found	Peak Found	High	Peak Found	Peak Found	Peak Found	Not Found	Peak Found	Peak Found	Not Found	Peak Found	Peak Found	Peak Found	Peak Found	Peak Found	Peak Found	Not Found	Peak Found	Peak Found	Peak Found	Peak Found	Peak Found	Peak Found	Peak Found	Peak Found	Peak Found	Peak Found	Not Found	Peak Found	Peak Found	Peak Found	Peak Found	Peak Found	Peak Found	Peak Found	Peak Found	Peak Found	Peak Found	Peak Found	Peak Found	Peak Found	Peak Found	Peak Found	Peak Found	Peak Found	Peak Found	Peak Found	Peak Found	Not Found	Peak Found	Peak Found	Peak Found	Peak Found	Peak Found	Not Found	Peak Found	Peak Found	Not Found	Not Found	Not Found	Not Found	Not Found	Not Found	Not Found	Not Found	Not Found	Not Found	Not Found	Not Found	Not Found	Not Found	Not Found	Not Found	Peak Found	Not Found	Not Found	Not Found	Peak Found	Peak Found	Not Found	Not Found	Peak Found	Not Found	Not Found	Not Found	Not Found	Peak Found	Peak Found	Not Found	Peak Found	Peak Found	Not Found	Peak Found	Not Found	Not Found	Not Found	Not Found	0	27	High	n/a					2.55	212.1	176.2	176.2	0.002792851	7.67662E-05	7.27934E-05	0.001169439	0.232631325	0.010452738	0.010452604	0.041084782		24.2	K.RGAFSSVSMSGGAGR.C	[27-41]	Used
	High	[RK].YEEEINK.[R]		2	27	Q3SY84; P19013	Q3SY84 [220-226]; P19013 [241-247]		0	924.4309	2	4.74369E-17	0.99989539	0.9830455							1045111.669				747174.2906													670344.5164			731663.4644		894818.842	1010769.212		1039792.972	696756.152	21400525.69												1111524.743						591237.7071																																		1637499.293	447250.8742	393689.2424			514910.3884	571780.498				437146.0899	1968032.803	1249871.576	822323.5541				389592.794								790365.1134		1616623.438								1606510.821		1153141.86	1357900.686	Shared	Not Found	Not Found	Not Found	Not Found	Not Found	Not Found	Peak Found	Not Found	Not Found	Not Found	Peak Found	Not Found	Not Found	Not Found	Not Found	Not Found	Not Found	Not Found	Not Found	Not Found	Not Found	Not Found	High	High	Not Found	Not Found	Peak Found	Not Found	Peak Found	High	Not Found	High	High	Peak Found	Not Found	Not Found	Not Found	Not Found	Not Found	Not Found	Not Found	Not Found	Not Found	Not Found	Not Found	Peak Found	Not Found	Not Found	Not Found	High	Not Found	Peak Found	Not Found	Not Found	Peak Found	Not Found	Peak Found	High	Not Found	High	High	Not Found	Not Found	Not Found	Not Found	Not Found	High	Not Found	Not Found	Not Found	Not Found	Peak Found	Not Found	High	Peak Found	Not Found	Not Found	Not Found	Not Found	Not Found	High	Peak Found	Peak Found	Not Found	Peak Found	Peak Found	High	Peak Found	Peak Found	Not Found	Peak Found	Peak Found	Peak Found	Peak Found	Peak Found	Peak Found	High	Peak Found	Peak Found	Peak Found	Not Found	High	Peak Found	Peak Found	Not Found	Not Found	Not Found	Not Found	Not Found	Not Found	Peak Found	Not Found	Peak Found	Not Found	Not Found	Peak Found	Not Found	Not Found	Peak Found	Not Found	Peak Found	Not Found	Peak Found	Peak Found	0	0	High	High		0.0002508		0.002212	2.5	411.2	94.2	94.2	0.003159508	7.70197E-05	7.67479E-05	0.001160392	0.255409956	0.011401228	0.011401199	0.043998935	1.4	22.5	K.YEEEINK.R	[241-247]	Used
	High	[R].CSSGGFGSR.[S]	1xCarbamidomethyl [C1]	1	2	P19013	P19013 [42-50]		0	914.37849	0																																																																																																																																No Quan Values	Not Found	Not Found	Not Found	Not Found	Not Found	Not Found	Not Found	Not Found	Not Found	Not Found	Not Found	Not Found	Not Found	Not Found	Not Found	Not Found	Not Found	Not Found	Not Found	Not Found	Not Found	Not Found	Not Found	Not Found	Not Found	Not Found	Not Found	Not Found	Not Found	Not Found	Not Found	Not Found	Not Found	Not Found	Not Found	Not Found	Not Found	Not Found	Not Found	Not Found	Not Found	Not Found	Not Found	Not Found	Not Found	Not Found	Not Found	Not Found	Not Found	Not Found	Not Found	Not Found	Not Found	Not Found	Not Found	Not Found	Not Found	Not Found	Not Found	Not Found	Not Found	Not Found	Not Found	Not Found	Not Found	Not Found	Not Found	Not Found	Not Found	Not Found	Not Found	Not Found	Not Found	Not Found	Not Found	Not Found	Not Found	Not Found	Not Found	Not Found	Not Found	Not Found	Not Found	Not Found	Not Found	Not Found	Not Found	Not Found	Not Found	Not Found	Not Found	Not Found	Not Found	Not Found	High	Not Found	Not Found	Not Found	Not Found	Not Found	Not Found	Not Found	Not Found	Not Found	Not Found	Not Found	Not Found	Not Found	Not Found	Not Found	Not Found	Not Found	Not Found	Not Found	Not Found	Not Found	Not Found	Not Found	Not Found	Not Found	Not Found	Not Found	Not Found	Not Found	0	42	High	High		0.000831		0.007987	1.93	209.6	145.8	145.8	0.01181885	0.000687336	0.000685975	0.00224671	0.568671334	0.054606962	0.054606578	0.248445581	1.08		R.CSSGGFGSR.S	[42-50]	Not Used
	High	[K].LLEGEEYR.[M]		2	17	P12035; P19013	P12035 [505-512]; P19013 [456-463]		0	1008.49965	2	0.83497475	0.882795423	0.821663176	9330516.622	9685857.662	13143942.7	18778039.52	56045686.12	18974485.61	6183518.255	7210537.83	4366311.921	6357412.302	9957022.006	7053739.375	26343305.7	67592649.07	28152378.63	6071911.764	10827195.08	5677797.488	3287406.227	7004861.243	11818377.89	15016408.4	11396708.84	14851329.89	14696876.68	19332926.01	7645322.337	10636934.41	12854764.28	7145573.539	8027244.841	14496798.62	10538098.31	164577956.3	47847852.96	18473662.1	90742800.25	19629762.59	22581434.23	14509657.92	8583909.404	20811529.99	18116094.37	8150338.403	120354052.1	21156682.12	27670410.26	11945029.31	15092077.37	16600873.99	6773136.957	7146381.719	5839729.379	12218808.11	1881241.02	5963960.168	6396950.625	4143244.333	5251088.131	4962709.279	4565143.441	64841494.15	4506772.755	13774675.46	5846440.829	5560189.389	8303386.014	19903238.14	19490093.54	6220271.612	34552194.82	2458623.196	14873390.66	13058240.38	4812460.953	94138519.06	24692714.68	15672205.86	55997088.05	17096661.22	16310035.38	4628379.42	11803999.73	10654483.17	1294453.881	1167248.217	1232575.907	694092.0595	290358.4033	556845.4475	1032631.846		2589744.074		2002904.548		251616.3682	97530.1684	460366.4808		24329641.09	14452933.96	2048165.624	13339560.18	9173326.055	11600199.79	2005230.406	12719461.49	24128528.6	14969929.47	99723.44213	7886747.852	2459149.407	13517851.08	9930245.912	7234605.878	10270422.93	5674985.313	6371494.026	13974807.22		12022253.9	3661863.456		Shared	Peak Found	Peak Found	Peak Found	Peak Found	High	Peak Found	High	Peak Found	Peak Found	Peak Found	Peak Found	Peak Found	Peak Found	Peak Found	Peak Found	Peak Found	Peak Found	Peak Found	Peak Found	Peak Found	Peak Found	Peak Found	Peak Found	Peak Found	Peak Found	Peak Found	High	Peak Found	Peak Found	Peak Found	Peak Found	Peak Found	Peak Found	Peak Found	Peak Found	Peak Found	Peak Found	Peak Found	Peak Found	Peak Found	Peak Found	Peak Found	Peak Found	Peak Found	Peak Found	Peak Found	Peak Found	Peak Found	Peak Found	Peak Found	Peak Found	Peak Found	High	Peak Found	Peak Found	Peak Found	Peak Found	Peak Found	Peak Found	Peak Found	Peak Found	Peak Found	Peak Found	Peak Found	Peak Found	Peak Found	Peak Found	Peak Found	Peak Found	Peak Found	Peak Found	Peak Found	Peak Found	Peak Found	Peak Found	High	Peak Found	Peak Found	Peak Found	Peak Found	High	Peak Found	Peak Found	Peak Found	Peak Found	Peak Found	Peak Found	Peak Found	Peak Found	Peak Found	Peak Found	Peak Found	Peak Found	Peak Found	High	Peak Found	Peak Found	Peak Found	Peak Found	Not Found	Peak Found	Peak Found	Peak Found	Peak Found	Peak Found	Peak Found	Peak Found	Peak Found	High	Peak Found	Peak Found	Peak Found	Peak Found	High	Peak Found	Peak Found	Peak Found	Peak Found	Peak Found	Peak Found	Peak Found	Peak Found	Peak Found	Peak Found	0	0	High	High		0.0005832		0.005791	1.91	352.7	198	198	0.01226473	0.000704891	0.000704835	0.001044776	0.112154043	0.002664233	0.002663407	0.012847966	1.14	31.85	K.LLEGEEYR.M	[456-463]	Used
	High	[K].TKYEEEINKR.[T]		1	1	P19013	P19013 [239-248]		2	1309.67466	0																																																																																																																																No Quan Values	Not Found	Not Found	Not Found	Not Found	Not Found	Not Found	Not Found	Not Found	Not Found	Not Found	Not Found	Not Found	Not Found	Not Found	Not Found	Not Found	Not Found	Not Found	Not Found	Not Found	Not Found	Not Found	Not Found	Not Found	Not Found	Not Found	Not Found	Not Found	Not Found	Not Found	Not Found	Not Found	Not Found	Not Found	Not Found	Not Found	Not Found	Not Found	Not Found	Not Found	Not Found	Not Found	Not Found	Not Found	Not Found	Not Found	Not Found	Not Found	Not Found	High	Not Found	Not Found	Not Found	Not Found	Not Found	Not Found	Not Found	Not Found	Not Found	Not Found	Not Found	Not Found	Not Found	Not Found	Not Found	Not Found	Not Found	Not Found	Not Found	Not Found	Not Found	Not Found	Not Found	Not Found	Not Found	Not Found	Not Found	Not Found	Not Found	Not Found	Not Found	Not Found	Not Found	Not Found	Not Found	Not Found	Not Found	Not Found	Not Found	Not Found	Not Found	Not Found	Not Found	Not Found	Not Found	Not Found	Not Found	Not Found	Not Found	Not Found	Not Found	Not Found	Not Found	Not Found	Not Found	Not Found	Not Found	Not Found	Not Found	Not Found	Not Found	Not Found	Not Found	Not Found	Not Found	Not Found	Not Found	Not Found	Not Found	Not Found	Not Found	Not Found	Not Found	Not Found	0	0	High	Medium		0.02394		0.2487	1.79	290	175.9	175.9	0.016034402	0.000992094	0.000992057	0.00255076	0.643119481	0.073697709	0.073697113	0.342612692	2.03		K.TKYEEEINKR.T	[239-248]	Not Used
	High	[R].SLYNLR.[G]		1	2	P19013	P19013 [51-56]		0	765.42536	0	4.74369E-17		3.66332E-17												215434.8026		654152.3351		155151.0368		249511.0145	339271.3698	181365.3015		245192.9637													1023637.298	394075.14		745565.513		419318.4459									260766.0398			412672.3047	190651.9608	540343.7849	298079.124		1453914.647		252965.4777			932961.6807	380199.6778									164003.4852	1636797.993				2036148.119	758102.6879			212405.1711			406017.7636	391862.6231	710277.5871		660498.541	688450.7321	377022.0779	597150.4697	2112596.616		235413.2086	803917.9089	1947610.252	1175960.278	841936.1365		499749.7894				305848.934	255748.6902			268960.9449			442886.9414		338480.5613	328900.6096	279198.0638	570182.9034		92262.83594					307240.0896	339119.2353		Not Found	Not Found	Not Found	Peak Found	Not Found	Not Found	Not Found	Not Found	Not Found	Not Found	Not Found	Peak Found	Not Found	Peak Found	Not Found	Peak Found	Not Found	Peak Found	Peak Found	Peak Found	Not Found	Peak Found	Not Found	Not Found	Not Found	Not Found	Not Found	Not Found	Not Found	Not Found	Not Found	Not Found	Not Found	Not Found	Peak Found	Peak Found	Not Found	Peak Found	Not Found	Peak Found	Not Found	Not Found	Not Found	Not Found	Not Found	Not Found	Not Found	Not Found	Peak Found	Not Found	Not Found	Peak Found	Peak Found	Peak Found	Peak Found	Not Found	Peak Found	Not Found	Peak Found	Not Found	Not Found	Peak Found	Peak Found	Not Found	Not Found	Not Found	Not Found	Not Found	Not Found	Not Found	Not Found	Peak Found	Peak Found	Not Found	Not Found	Not Found	Peak Found	Peak Found	Not Found	Not Found	Peak Found	Not Found	Not Found	Peak Found	Peak Found	Peak Found	Not Found	High	Peak Found	Peak Found	Peak Found	Peak Found	Not Found	Peak Found	Peak Found	Peak Found	Peak Found	Peak Found	Not Found	High	Not Found	Not Found	Not Found	Peak Found	Peak Found	Not Found	Peak Found	Peak Found	Not Found	Not Found	Peak Found	Not Found	Peak Found	Peak Found	Peak Found	Peak Found	Not Found	Peak Found	Not Found	Not Found	Not Found	Not Found	Peak Found	Peak Found	0	51	High	n/a					1.77	258.8	4.4	4.4	0.016940657	0.00122642	0.00122638	0.002875273	0.656238885	0.088864152	0.08886388	0.417482743		78.78	R.SLYNLR.G	[51-56]	Used
P07477	PRSS1	Trypsin-1 [OS=Homo sapiens]	n/a	High		0.002	20	3196	6	247	26.5	6.51	70.28	cell organization and biogenesis;metabolic process	extracellular	catalytic activity;metal ion binding	Pf00089	5644	7; CHR_HSCHR7_2_CTG6	ENSG00000274247.4; ENSG00000204983.13	Pancreatic secretion; Neuroactive ligand-receptor interaction; Influenza A; Protein digestion and absorption	Activation of Matrix Metalloproteinases; Cobalamin (Cbl, vitamin B12) transport and metabolism		11	0	3006209737	2129933830	2144523095	1349976880	1267225972	1649923710	1272312129	804078245.9	696106003.6	468266661	889991411.6	255828433.5	251140750	472123585.3	291282242.5	641369592.9	927675346.3	881222757	961416011.7	912169561.8	884853662.5	1162725348	1784909163	996901543.5	597682856.9	280222260.2	315646195.3	826792730.4	893571040.2	736082590	819442849.5	469343746.2	912584747.2	1774866687	428297438.7	265419889.8	985968153.9	330261431.9	665721478.2	308139128.7	49776921.62	441055706	1230215316	783572549.9	561027887.2	997604686.9	1022993366	879691342.9	894305175.9	1075833968	1289951585	2115037028	3202444701	1625360427	665793176.9	1405116304	1492094071	696406966.4	917155941.1	2814700453	1172550191	615841075.2	1546891375	862384692.8	1119529748	750200653.9	2207928542	1711758943	1388200236	1255286070	2599433715	569858453.7	538016473	425334930.5	412156809.4	1385572665	477369995.4	950556132.8	389790695.4	521029008.4	1912360575	76055508.24	482642488.8	411395402.6	40290239.35	323193031.5	339539909.7	149427410.2	147682371	273894452.1	331027331.8	687326844.8	129361694.4	30368081.39	677973753.5	213677272.5	120532328.1	64304334.16	328270119.7	54822617.87	1489009663	1620000111	463676122.9	584029134.8	1084900364	1425128145	247470824.3	1588065386	1398941605	777898992.1	474307997.9	1415212258	383020240.4	2255110909	1811066838	990051327.8	1677383216	408697356.4	905431719	1989205114	483141526.4	1816363404	463076795.9	438897260.8	High	High	High	High	High	High	High	High	High	High	High	High	High	High	High	High	High	High	High	High	High	High	High	High	High	High	High	High	High	High	High	High	High	High	High	High	High	High	High	High	High	High	High	High	High	High	High	High	High	High	High	High	High	High	High	High	High	High	High	High	High	High	High	High	High	High	High	High	High	High	High	High	High	High	High	High	High	High	High	High	High	High	High	High	Peak Found	High	High	High	High	High	High	High	High	High	High	High	High	High	High	High	High	High	High	High	High	High	High	High	High	High	High	High	High	High	High	High	High	High	High	High	High	High	High	High	65.34	0	3
	Confidence	Annotated Sequence	Modifications	# Protein Groups	# PSMs	Master Protein Accessions	Positions in Master Proteins	Modifications in Master Proteins	# Missed Cleavages	Theo. MH+ [Da]	# Razor Quan Results	Abundance Ratio Adj. P-Value: (CP, Sample) / (Control, Control)	Abundance Ratio Adj. P-Value: (IPMN, Sample) / (Control, Control)	Abundance Ratio Adj. P-Value: (PA, Sample) / (Control, Control)	Abundances (Normalized): F1: Control, Control, Patient01	Abundances (Normalized): F2: Control, Control, Patient02	Abundances (Normalized): F3: Control, Control, Patient03	Abundances (Normalized): F4: Control, Control, Patient04	Abundances (Normalized): F5: Control, Control, Patient05	Abundances (Normalized): F6: Control, Control, Patient06	Abundances (Normalized): F7: Control, Control, Patient07	Abundances (Normalized): F8: Control, Control, Patient08	Abundances (Normalized): F9: Control, Control, Patient09	Abundances (Normalized): F10: Control, Control, Patient10	Abundances (Normalized): F11: Control, Control, Patient11	Abundances (Normalized): F12: Sample, CP, Patient12	Abundances (Normalized): F13: Sample, CP, Patient13	Abundances (Normalized): F14: Sample, CP, Patient14	Abundances (Normalized): F15: Sample, CP, Patient15	Abundances (Normalized): F16: Sample, CP, Patient16	Abundances (Normalized): F17: Sample, CP, Patient17	Abundances (Normalized): F18: Sample, CP, Patient18	Abundances (Normalized): F19: Sample, CP, Patient19	Abundances (Normalized): F20: Sample, CP, Patient20	Abundances (Normalized): F21: Sample, CP, Patient21	Abundances (Normalized): F22: Sample, CP, Patient22	Abundances (Normalized): F23: Sample, CP, Patient23	Abundances (Normalized): F24: Sample, IPMN, Patient24	Abundances (Normalized): F25: Sample, IPMN, Patient25	Abundances (Normalized): F26: Sample, IPMN, Patient26	Abundances (Normalized): F27: Sample, IPMN, Patient27	Abundances (Normalized): F28: Sample, IPMN, Patient28	Abundances (Normalized): F29: Sample, IPMN, Patient29	Abundances (Normalized): F30: Sample, IPMN, Patient30	Abundances (Normalized): F31: Sample, IPMN, Patient31	Abundances (Normalized): F32: Sample, PA, Patient32	Abundances (Normalized): F33: Sample, PA, Patient33	Abundances (Normalized): F34: Sample, PA, Patient34	Abundances (Normalized): F35: Sample, PA, Patient35	Abundances (Normalized): F36: Sample, PA, Patient36	Abundances (Normalized): F37: Sample, PA, Patient37	Abundances (Normalized): F38: Sample, PA, Patient38	Abundances (Normalized): F39: Sample, PA, Patient39	Abundances (Normalized): F40: Sample, PA, Patient40	Abundances (Normalized): F41: Sample, PA, Patient41	Abundances (Normalized): F42: Sample, PA, Patient42	Abundances (Normalized): F43: Sample, PA, Patient43	Abundances (Normalized): F44: Sample, PA, Patient44	Abundances (Normalized): F45: Sample, PA, Patient45	Abundances (Normalized): F46: Sample, PA, Patient46	Abundances (Normalized): F47: Sample, PA, Patient47	Abundances (Normalized): F48: Sample, PA, Patient48	Abundances (Normalized): F49: Sample, PA, Patient49	Abundances (Normalized): F50: Sample, PA, Patient50	Abundances (Normalized): F51: Sample, PA, Patient51	Abundances (Normalized): F52: Sample, PA, Patient52	Abundances (Normalized): F53: Sample, PA, Patient53	Abundances (Normalized): F54: Sample, PA, Patient54	Abundances (Normalized): F55: Sample, PA, Patient55	Abundances (Normalized): F56: Sample, PA, Patient56	Abundances (Normalized): F57: Sample, PA, Patient57	Abundances (Normalized): F58: Sample, PA, Patient58	Abundances (Normalized): F59: Sample, PA, Patient59	Abundances (Normalized): F60: Sample, PA, Patient60	Abundances (Normalized): F61: Sample, PA, Patient61	Abundances (Normalized): F62: Sample, PA, Patient62	Abundances (Normalized): F63: Sample, PA, Patient63	Abundances (Normalized): F64: Sample, PA, Patient64	Abundances (Normalized): F65: Sample, PA, Patient65	Abundances (Normalized): F67: Sample, PA, Patient66	Abundances (Normalized): F68: Sample, PA, Patient67	Abundances (Normalized): F69: Sample, PA, Patient68	Abundances (Normalized): F70: Sample, PA, Patient69	Abundances (Normalized): F71: Sample, PA, Patient70	Abundances (Normalized): F72: Sample, PA, Patient71	Abundances (Normalized): F73: Sample, PA, Patient72	Abundances (Normalized): F74: Sample, PA, Patient73	Abundances (Normalized): F75: Sample, PA, Patient74	Abundances (Normalized): F76: Sample, PA, Patient75	Abundances (Normalized): F77: Sample, PA, Patient76	Abundances (Normalized): F78: Sample, PA, Patient77	Abundances (Normalized): F79: Sample, PA, Patient78	Abundances (Normalized): F80: Sample, PA, Patient79	Abundances (Normalized): F81: Sample, PA, Patient80	Abundances (Normalized): F82: Sample, PA, Patient81	Abundances (Normalized): F83: Sample, PA, Patient82	Abundances (Normalized): F84: Sample, PA, Patient83	Abundances (Normalized): F85: Sample, PA, Patient84	Abundances (Normalized): F86: Sample, PA, Patient85	Abundances (Normalized): F87: Sample, PA, Patient86	Abundances (Normalized): F88: Sample, PA, Patient87	Abundances (Normalized): F89: Sample, PA, Patient88	Abundances (Normalized): F90: Sample, PA, Patient89	Abundances (Normalized): F91: Sample, PA, Patient90	Abundances (Normalized): F92: Sample, PA, Patient91	Abundances (Normalized): F93: Sample, PA, Patient92	Abundances (Normalized): F94: Sample, PA, Patient93	Abundances (Normalized): F95: Sample, PA, Patient94	Abundances (Normalized): F96: Sample, PA, Patient95	Abundances (Normalized): F97: Sample, PA, Patient96	Abundances (Normalized): F98: Sample, PA, Patient97	Abundances (Normalized): F99: Sample, PA, Patient98	Abundances (Normalized): F100: Sample, PA, Patient99	Abundances (Normalized): F101: Sample, PA, Patients100	Abundances (Normalized): F102: Sample, PA, Patients101	Abundances (Normalized): F103: Sample, PA, Patients102	Abundances (Normalized): F104: Sample, PA, Patients103	Abundances (Normalized): F105: Sample, PA, Patients104	Abundances (Normalized): F106: Sample, PA, Patients105	Abundances (Normalized): F107: Sample, PA, Patients106	Abundances (Normalized): F108: Sample, PA, Patients107	Abundances (Normalized): F109: Sample, PA, Patients108	Abundances (Normalized): F110: Sample, PA, Patients109	Abundances (Normalized): F111: Sample, PA, Patients110	Abundances (Normalized): F112: Sample, PA, Patients111	Abundances (Normalized): F113: Sample, PA, Patients112	Abundances (Normalized): F114: Sample, PA, Patients113	Abundances (Normalized): F115: Sample, PA, Patients114	Abundances (Normalized): F116: Sample, PA, Patients115	Abundances (Normalized): F117: Sample, PA, Patients116	Abundances (Normalized): F118: Sample, PA, Patients117	Abundances (Normalized): F119: Sample, PA, Patients118	Abundances (Normalized): F120: Sample, PA, Patients119	Abundances (Normalized): F121: Sample, PA, Patients120	Abundances (Normalized): F122: Sample, PA, Patients121	Abundances (Normalized): F123: Sample, PA, Patients122	Abundances (Normalized): F124: Sample, PA, Patients123	Abundances (Normalized): F125: Sample, PA, Patients124	Quan Info	Found in Sample: [S1] F1: Control, Control, Patient01	Found in Sample: [S2] F2: Control, Control, Patient02	Found in Sample: [S3] F3: Control, Control, Patient03	Found in Sample: [S4] F4: Control, Control, Patient04	Found in Sample: [S5] F5: Control, Control, Patient05	Found in Sample: [S6] F6: Control, Control, Patient06	Found in Sample: [S7] F7: Control, Control, Patient07	Found in Sample: [S8] F8: Control, Control, Patient08	Found in Sample: [S9] F9: Control, Control, Patient09	Found in Sample: [S10] F10: Control, Control, Patient10	Found in Sample: [S11] F11: Control, Control, Patient11	Found in Sample: [S12] F12: Sample, CP, Patient12	Found in Sample: [S13] F13: Sample, CP, Patient13	Found in Sample: [S14] F14: Sample, CP, Patient14	Found in Sample: [S15] F15: Sample, CP, Patient15	Found in Sample: [S16] F16: Sample, CP, Patient16	Found in Sample: [S17] F17: Sample, CP, Patient17	Found in Sample: [S18] F18: Sample, CP, Patient18	Found in Sample: [S19] F19: Sample, CP, Patient19	Found in Sample: [S20] F20: Sample, CP, Patient20	Found in Sample: [S21] F21: Sample, CP, Patient21	Found in Sample: [S22] F22: Sample, CP, Patient22	Found in Sample: [S23] F23: Sample, CP, Patient23	Found in Sample: [S24] F24: Sample, IPMN, Patient24	Found in Sample: [S25] F25: Sample, IPMN, Patient25	Found in Sample: [S26] F26: Sample, IPMN, Patient26	Found in Sample: [S27] F27: Sample, IPMN, Patient27	Found in Sample: [S28] F28: Sample, IPMN, Patient28	Found in Sample: [S29] F29: Sample, IPMN, Patient29	Found in Sample: [S30] F30: Sample, IPMN, Patient30	Found in Sample: [S31] F31: Sample, IPMN, Patient31	Found in Sample: [S32] F32: Sample, PA, Patient32	Found in Sample: [S33] F33: Sample, PA, Patient33	Found in Sample: [S34] F34: Sample, PA, Patient34	Found in Sample: [S35] F35: Sample, PA, Patient35	Found in Sample: [S36] F36: Sample, PA, Patient36	Found in Sample: [S37] F37: Sample, PA, Patient37	Found in Sample: [S38] F38: Sample, PA, Patient38	Found in Sample: [S39] F39: Sample, PA, Patient39	Found in Sample: [S40] F40: Sample, PA, Patient40	Found in Sample: [S41] F41: Sample, PA, Patient41	Found in Sample: [S42] F42: Sample, PA, Patient42	Found in Sample: [S43] F43: Sample, PA, Patient43	Found in Sample: [S44] F44: Sample, PA, Patient44	Found in Sample: [S45] F45: Sample, PA, Patient45	Found in Sample: [S46] F46: Sample, PA, Patient46	Found in Sample: [S47] F47: Sample, PA, Patient47	Found in Sample: [S48] F48: Sample, PA, Patient48	Found in Sample: [S49] F49: Sample, PA, Patient49	Found in Sample: [S50] F50: Sample, PA, Patient50	Found in Sample: [S51] F51: Sample, PA, Patient51	Found in Sample: [S52] F52: Sample, PA, Patient52	Found in Sample: [S53] F53: Sample, PA, Patient53	Found in Sample: [S54] F54: Sample, PA, Patient54	Found in Sample: [S55] F55: Sample, PA, Patient55	Found in Sample: [S56] F56: Sample, PA, Patient56	Found in Sample: [S57] F57: Sample, PA, Patient57	Found in Sample: [S58] F58: Sample, PA, Patient58	Found in Sample: [S59] F59: Sample, PA, Patient59	Found in Sample: [S60] F60: Sample, PA, Patient60	Found in Sample: [S61] F61: Sample, PA, Patient61	Found in Sample: [S62] F62: Sample, PA, Patient62	Found in Sample: [S63] F63: Sample, PA, Patient63	Found in Sample: [S64] F64: Sample, PA, Patient64	Found in Sample: [S65] F65: Sample, PA, Patient65	Found in Sample: [S67] F67: Sample, PA, Patient66	Found in Sample: [S68] F68: Sample, PA, Patient67	Found in Sample: [S69] F69: Sample, PA, Patient68	Found in Sample: [S70] F70: Sample, PA, Patient69	Found in Sample: [S71] F71: Sample, PA, Patient70	Found in Sample: [S72] F72: Sample, PA, Patient71	Found in Sample: [S73] F73: Sample, PA, Patient72	Found in Sample: [S74] F74: Sample, PA, Patient73	Found in Sample: [S75] F75: Sample, PA, Patient74	Found in Sample: [S76] F76: Sample, PA, Patient75	Found in Sample: [S77] F77: Sample, PA, Patient76	Found in Sample: [S78] F78: Sample, PA, Patient77	Found in Sample: [S79] F79: Sample, PA, Patient78	Found in Sample: [S80] F80: Sample, PA, Patient79	Found in Sample: [S81] F81: Sample, PA, Patient80	Found in Sample: [S82] F82: Sample, PA, Patient81	Found in Sample: [S83] F83: Sample, PA, Patient82	Found in Sample: [S84] F84: Sample, PA, Patient83	Found in Sample: [S85] F85: Sample, PA, Patient84	Found in Sample: [S86] F86: Sample, PA, Patient85	Found in Sample: [S87] F87: Sample, PA, Patient86	Found in Sample: [S88] F88: Sample, PA, Patient87	Found in Sample: [S89] F89: Sample, PA, Patient88	Found in Sample: [S90] F90: Sample, PA, Patient89	Found in Sample: [S91] F91: Sample, PA, Patient90	Found in Sample: [S92] F92: Sample, PA, Patient91	Found in Sample: [S93] F93: Sample, PA, Patient92	Found in Sample: [S94] F94: Sample, PA, Patient93	Found in Sample: [S95] F95: Sample, PA, Patient94	Found in Sample: [S96] F96: Sample, PA, Patient95	Found in Sample: [S97] F97: Sample, PA, Patient96	Found in Sample: [S98] F98: Sample, PA, Patient97	Found in Sample: [S99] F99: Sample, PA, Patient98	Found in Sample: [S100] F100: Sample, PA, Patient99	Found in Sample: [S101] F101: Sample, PA, Patients100	Found in Sample: [S102] F102: Sample, PA, Patients101	Found in Sample: [S103] F103: Sample, PA, Patients102	Found in Sample: [S104] F104: Sample, PA, Patients103	Found in Sample: [S105] F105: Sample, PA, Patients104	Found in Sample: [S106] F106: Sample, PA, Patients105	Found in Sample: [S107] F107: Sample, PA, Patients106	Found in Sample: [S108] F108: Sample, PA, Patients107	Found in Sample: [S109] F109: Sample, PA, Patients108	Found in Sample: [S110] F110: Sample, PA, Patients109	Found in Sample: [S111] F111: Sample, PA, Patients110	Found in Sample: [S112] F112: Sample, PA, Patients111	Found in Sample: [S113] F113: Sample, PA, Patients112	Found in Sample: [S114] F114: Sample, PA, Patients113	Found in Sample: [S115] F115: Sample, PA, Patients114	Found in Sample: [S116] F116: Sample, PA, Patients115	Found in Sample: [S117] F117: Sample, PA, Patients116	Found in Sample: [S118] F118: Sample, PA, Patients117	Found in Sample: [S119] F119: Sample, PA, Patients118	Found in Sample: [S120] F120: Sample, PA, Patients119	Found in Sample: [S121] F121: Sample, PA, Patients120	Found in Sample: [S122] F122: Sample, PA, Patients121	Found in Sample: [S123] F123: Sample, PA, Patients122	Found in Sample: [S124] F124: Sample, PA, Patients123	Found in Sample: [S125] F125: Sample, PA, Patients124	Off by X	Position in Protein	Confidence (by Search Engine): A5 PMI-Byonic	Confidence (by Search Engine): Sequest HT	Percolator q-Value (by Search Engine): A5 PMI-Byonic	Percolator q-Value (by Search Engine): Sequest HT	Percolator PEP (by Search Engine): A5 PMI-Byonic	Percolator PEP (by Search Engine): Sequest HT	|Log Prob| (by Search Engine): A5 PMI-Byonic	Byonic Score (by Search Engine): A5 PMI-Byonic	Delta Byonic Score (by Search Engine): A5 PMI-Byonic	Delta Mod Score (by Search Engine): A5 PMI-Byonic	PEP 2D (by Search Engine): A5 PMI-Byonic	q-Value 2D (by Search Engine): A5 PMI-Byonic	FDR 2D (by Search Engine): A5 PMI-Byonic	Peptide Group FDR 2D (by Search Engine): A5 PMI-Byonic	PEP 1D (by Search Engine): A5 PMI-Byonic	q-Value 1D (by Search Engine): A5 PMI-Byonic	FDR 1D (by Search Engine): A5 PMI-Byonic	Peptide Group FDR 1D (by Search Engine): A5 PMI-Byonic	XCorr (by Search Engine): Sequest HT	Top Apex RT [min]	Sequence in Protein	Positions in Proteins	Quan Usage
	High	[R].LGEHNIEVLEGNEQFINAAK.[I]		1	352	P07477	P07477 [73-92]		0	2225.11969	9	0.085343509	0.975153778	0.977315626	5430342.29	5825578.744	4194458.076	9189612.859	8398982.022	18465563.79	14373941.51	5992242.976	993544.7118	1412944.018	2643824.72	14936593.92	2865829.994	52069205.29	4175166.913	4862534.56	21551269.03	11061557.16	20600382.63	15282298.65	27856195	18395642.66	13738090.45	6414091.441	3952367.546	7827006.884	552313.2916	3355020.789	5792168.368	6873296.868	7566430.299	2603193.102	3839086.045	6041958.976	4154850.823	751123.9231	4694615.546	24793775.99	23739782.29	10076248.09	2970455.238	26076176.08	13108850.19	14615969.43	10118529.06	17366244.06	15276188.72	19621081	20324206.04	35075318.81	76444.45547	9522935.26	30629551.32	25165379.41	937097.2459	2056003.297	3856767.391	27732817.01	2145669.007	12148053.89	7644638.119	15921119.02	3918688.315	21430842.56	4445419.27	24086954.33	6270000.265	10343472.66	20083147.45	9948439.997	29738422.13	252298.5623	2089760.798	1048922.637	3363544.745	7271898.614	6286378.376	33243147.14	8345316.506	22531986.16	1247832.875	11022750.12	7558413.703	1515691.426	2306023.454	2023602.932	3297315.678	4514989.81	4697495.596	2579309.006	1936652.196	10134303.17	3776504.63	1189589.142	3440822.834	9754366.997	7227431.579	4806579.317	9655989.351	4657023.976	1477887.478	1812329.656	2189365.325	2391000.422	3202273.94	4301361.421	3724484.997	6116498.013	3834283.659	8541244.627	4786460.618	13877474.97	1062656.632	1086658.481	4256642.42	3506778.854	4809492.461	1136970.953	4127195.334	2501437.571	13876889.6	2328074.814	6098061.507	3192936.701		Peak Found	High	High	High	High	High	High	High	Peak Found	High	High	High	High	Peak Found	High	High	High	High	High	High	High	High	High	High	High	High	High	High	High	High	High	High	High	High	High	High	High	High	High	High	High	High	High	High	High	High	High	High	High	High	Peak Found	High	High	High	Peak Found	High	High	High	High	High	High	High	High	High	Peak Found	High	High	High	High	High	High	High	High	Peak Found	High	Peak Found	High	High	High	High	Peak Found	Peak Found	High	High	Peak Found	Peak Found	Peak Found	Peak Found	Peak Found	Peak Found	Peak Found	Peak Found	Peak Found	Peak Found	Peak Found	Peak Found	Peak Found	Peak Found	Peak Found	Peak Found	Peak Found	Peak Found	Peak Found	Peak Found	High	Peak Found	High	Peak Found	Peak Found	High	High	High	Peak Found	Peak Found	High	High	High	Peak Found	High	High	High	Peak Found	Peak Found	Peak Found	0	73	High	High		0.00003163		0.00007163	5.06	405.5	244.3	244.3	8.74415E-06	1.13998E-05	1.06449E-05	0.000225734	0.000946463	6.82023E-05	6.67638E-05	0.000791139	3.83	78.1	R.LGEHNIEVLEGNEQFINAAK.I	[73-92]	Used
	High	[RK].NKPGVYTK.[V]		1	2284	P07477	P07477 [224-231]		0	906.50434	69	0.172822897	0.016862905	0.843252943	369392241	533773463.1	404245271.8	367257052	400045881.2	1093478468	120589187	73940502.16	95038746.42	69722986.38	121837803.9	48201025.72	82857843.88	231039271.9	114500185.5	138616383	127109778.8	98851878.82	74941129.17	449007349.7	131046373.3	147640088.3	1309607560	117568157.1	124691180.5	89251871.92	55217718.01	92739897.97	100695332.7	100069869.7	81463783.67	117888322.3	108906022.1	730805187.8	188762189.1	124762115.6	322258922.6	107603093.9	310067050.9	128664934.8	22812133.05	147041908.3	127565244.4	193524204.4	330290774	124520072.2	236137220.7	130898195.1	193763896.9	137330906.2	1174269425	1910196552	2404955519	1201519670	601271926.3	1291867436	131340028	57052136.19	709845940.6	2284959020	658037811.2	298449773.6	1403039058	142716587.9	581557886.9	141318690.3	1744002049	910865883.5	1124321203	1094111220	730049062.9	61270081.6	197517913.2	115336380.6	127032913.3	648583188.7	143038567.2	591798264.4	199598479.6	140055802.8	1633768570	48672223.99	117571893.8	249395851.5	32017266.55	299304160.9	274856668.8	131821771.5	125845364.5	253294817.9	286718007.7	646817484.4	105144963.8	26356272.81	598988424.8	178320358.6	94221960.88	47026366.38	302997570.6	42519461.62	1331592691	1505690352	400813142.4	524254535.8	968427169.4	1274884307	153017761.1	1471484278	1215248667	695322195.3	402854238.5	1272931188	325895254.8	2111941071	1704698645	898635502.3	1575070764	346958934.3	844911852.7	1861792799	396786785.3	1704311856	388960983.6	381138221		High	High	High	High	High	High	High	High	High	High	High	High	High	High	High	High	High	High	High	High	High	High	High	High	High	High	High	High	High	High	High	High	High	High	High	High	High	High	High	High	High	High	High	High	High	High	High	High	High	High	High	High	High	High	High	High	High	High	High	High	High	High	High	High	High	High	High	High	High	High	High	High	High	High	High	High	High	High	High	High	High	Peak Found	High	High	Peak Found	High	High	High	High	High	High	High	High	High	High	High	High	High	High	High	High	High	High	High	High	High	High	High	High	High	High	High	High	High	High	High	High	High	High	High	High	High	High	High	0	224	High	High		0.0001456		0.001246	3.95	485.4	265.4	265.4	0.000111626	2.98704E-05	2.93882E-05	0.000574603	0.011948205	0.0001137	0.000111387	0.001596594	1.46	18.99	K.NKPGVYTK.V	[224-231]	Used
	High	[K].PGVYTK.[V]		1	145	P07477	P07477 [226-231]		0	664.36645	6	0.362840614	0.45405323	0.990653571	31549728.52	29224499.54	36095451.19	29370254.32	28858919.47	50624248.99	16204742.87	6322284.357	12667392.39	9618548.525	13262350.61	10192614.55	6070858.571	19351495.78	12672497.92	8351077.536	9329939.978	11561848.06	11408547.44	14924719.57	14440367.1	15568627.28	11697423.94	12520976.47	9066949.917	13004691.27	16488709.4	14318693.13	15950968.34	13206068.06	17459864.55	9155104.62	9061009.365	56396447.61	20589168.71	12920179.79	50938546.42	17485923.68	43399985.33	12034864.49	3171593.023	13526823.48	12303169.25	10122391.53	21523691.34	16267546.2	17829304.2	9992779.129	13765639.31	13999972.39	49770017.38	55391189.88	48693664.9	56470908.75	13375594.03	46736911.52	30411256.34	8662333.122	10847381.65	33113771.01	4743556.433	46064677.89	53321729.62	9670720.833	8538970.717	6846415.164	43799038.51	28472142.83	42130181.53	15097990.78	55776062.59	2739898.519	37795343.07	9512628.935	14370274.84	75452108.43	24315845.01	14584032.29	12600625.11	39202879.47	66905608.31	14247270.28	19729028.24	10622512.87	1811851.754	7617585.056	17080213.45	6640274.403	9452515.196	6183950.528	18241854.07	16683624.45	7904616.97	1891585.272	26310476.7	7138424.037	10220403.07	2795406.504	5111168.86	4682230.344	66879676.48	16011420.31	17656643.63	9493118.664	44371227.02	55366849.35	57706749.63	54980753.3	41839199.79	11783866.24	19810354.28	24663587.6	17656007.74	73041505.53	62934403.58	22306128.43	42797793.75	11413220.18	10687746.78	63888918.4	16571981.56	60367753.4	16766449.35	11898983.56		High	High	High	Peak Found	Peak Found	Peak Found	High	High	Peak Found	High	High	High	Peak Found	Peak Found	Peak Found	High	High	High	Peak Found	Peak Found	High	Peak Found	Peak Found	Peak Found	High	High	High	High	High	High	High	High	High	Peak Found	High	High	Peak Found	High	Peak Found	High	High	High	High	High	High	Peak Found	High	Peak Found	Peak Found	High	High	Peak Found	High	High	High	Peak Found	Peak Found	Peak Found	Peak Found	Peak Found	Peak Found	Peak Found	Peak Found	Peak Found	Peak Found	Peak Found	Peak Found	Peak Found	Peak Found	High	Peak Found	High	High	High	High	Peak Found	High	Peak Found	Peak Found	Peak Found	Peak Found	High	Peak Found	Peak Found	Peak Found	High	High	Peak Found	Peak Found	High	High	High	Peak Found	Peak Found	High	High	High	High	High	Peak Found	Peak Found	High	High	Peak Found	Peak Found	High	High	Peak Found	Peak Found	Peak Found	High	High	High	Peak Found	Peak Found	High	Peak Found	Peak Found	Peak Found	Peak Found	High	Peak Found	High	High	0	226	High	n/a					3.48	526.1	205	205	0.000331336	4.02627E-05	3.72933E-05	0.00088574	0.034650096	0.000178018	0.000177346	0.002557545		24.91	K.PGVYTK.V	[226-231]	Used
	High	[K].TLNNDIMLIK.[L]	1xOxidation [M7]	1	5	P07477	P07477 [103-112]		0	1190.64494	0	0.816168737	0.080177671	0.550481361			1747295.913		864880.0079		292699.1096	223057.0377			179031.2837				862923.7754				189923.4851		534892.7641										1589089.602	910333.142											494028.3488																	224515.784														392290.5217		5994999.428				2306927.136			1134159.324																					731230.6486														135943.6719					3161723.439			Peak Found	High	High	Peak Found	High	Peak Found	Peak Found	Peak Found	Peak Found	Peak Found	High	Peak Found	Peak Found	Peak Found	Peak Found	Peak Found	Peak Found	Peak Found	Peak Found	Not Found	Peak Found	Peak Found	Not Found	Peak Found	Peak Found	Peak Found	Peak Found	Peak Found	Peak Found	Peak Found	Peak Found	Peak Found	Peak Found	Not Found	Peak Found	Peak Found	Not Found	Peak Found	Peak Found	Peak Found	Peak Found	Peak Found	Peak Found	Peak Found	High	Peak Found	Not Found	Peak Found	Peak Found	Peak Found	Not Found	Not Found	Not Found	Not Found	Not Found	Not Found	Peak Found	Peak Found	Not Found	Peak Found	Peak Found	Peak Found	Not Found	Peak Found	Not Found	Not Found	Peak Found	Peak Found	Peak Found	Not Found	Peak Found	Peak Found	Peak Found	Peak Found	Peak Found	Peak Found	Peak Found	Not Found	Peak Found	Peak Found	Not Found	Not Found	Peak Found	Peak Found	Not Found	Not Found	Not Found	Not Found	Not Found	Not Found	Not Found	Not Found	Not Found	Not Found	Not Found	Not Found	Not Found	Not Found	Not Found	Not Found	Not Found	Not Found	Not Found	Peak Found	Not Found	Not Found	Not Found	Not Found	Not Found	Not Found	Not Found	Not Found	Not Found	Not Found	Not Found	Not Found	Not Found	Peak Found	Not Found	Not Found	Not Found	Not Found	Peak Found	Not Found	0	103	High	n/a					2.75	255.2	169.9	169.9	0.001790992	7.67662E-05	7.11068E-05	0.000958904	0.162589704	0.005910016	0.005909677	0.024377959		50.16	K.TLNNDIMLIK.L	[103-112]	Used
	High	[K].SRIQVR.[L]		1	408	P07477	P07477 [67-72]		1	758.46315	26	0.736800544	0.914873864	0.195085679	2599837425	1561110288	1698240618	944159960.5	829057309.1	487355428.8	1120851559	717600159.3	587406320.1	387512182.1	752068401.1	182498199.3	159346217.6	169663612.4	159071468.5	489539597.8	769684358.5	759747473	854276029	432955193.9	710975834.3	981120989.8	449866088.8	860398318.5	459972358.9	170138690.2	243387454.6	716379118.5	771132570.8	615933355.4	711363681.3	338786793	790778629.7	966555751.7	214791230.2	126986470.5	600655485.3	180378638.4	288514659.7	157363081.3	20822740.31	254410798.2	1076744024	565309984.5	199094892.9	839355458.1	753554870.8	719179287.7	666451433.6	889427770.2	65669977.39	139926351.2	718165965.8	342204469.3	50208559.32	64455953.84	1326218617	602894833.8	194316949.9	484255092.1	502124185.6	255405504.7	86611899.72	688566541.5	524987471.1	577948594.1	413857454.3	762077444	201665704.6	136128419.6	1783870167	505596175	300613455.9	299044707.9	267390076.5	648270469.7	303729204.8	310930688.9	169246274.1	316931412.9	210438564.4	2113263.856	336648993.7	149861346.9	4155097.586	14247682.61	44305711.74	6434745.069	7686995.734	11752788.17	23855822.34	13304615.17	12497405.81	912021.6382	49234029.14	18464122.83	8862532.567	9675981.953	10505390.87	2963901.936	89059407.96	96486009	42539950.27	46163663.59	68899694.15	90575627.85	32937339.1	54696473.1	138019454.2	62251685.91	45889331.22	101137210.5	38406321.3	69041673.32	39177147.42	63842807.87	52175417.57	49052287.21	44558600.36	61021958.6	55703243.1	45737857.23	48089578.06	42667119.56		High	High	High	High	High	High	High	High	High	High	High	High	High	High	High	High	High	High	High	High	High	High	High	High	High	Peak Found	High	High	High	High	High	Peak Found	High	High	Peak Found	High	Peak Found	High	High	High	High	High	High	High	High	High	High	High	High	High	Peak Found	High	High	High	Peak Found	High	High	High	High	High	High	Peak Found	High	High	High	High	High	High	High	High	High	High	High	High	High	Peak Found	High	High	High	High	High	Peak Found	High	High	Peak Found	Peak Found	Peak Found	Peak Found	Peak Found	Peak Found	Peak Found	Peak Found	Peak Found	Peak Found	Peak Found	Peak Found	Peak Found	Peak Found	Peak Found	Peak Found	Peak Found	Peak Found	Peak Found	Peak Found	Peak Found	Peak Found	Peak Found	Peak Found	High	Peak Found	Peak Found	Peak Found	Peak Found	Peak Found	Peak Found	High	High	High	Peak Found	High	Peak Found	Peak Found	Peak Found	Peak Found	0	67	High	Low		0.06952		0.5695	2.64	488.5	75.6	75.6	0.002315962	7.67662E-05	6.95074E-05	0.001054991	0.200830221	0.008941383	0.008941147	0.034735766	0.85	20.13	K.SRIQVR.L	[67-72]	Used
	High	[K].TLNNDIMLIK.[L]		1	1	P07477	P07477 [103-112]		0	1174.65002	0																																																																																																																																No Quan Values	Peak Found	Peak Found	Peak Found	Peak Found	Peak Found	Peak Found	Not Found	Not Found	Not Found	Peak Found	Not Found	Not Found	Peak Found	Not Found	Not Found	Not Found	Not Found	Not Found	Not Found	Not Found	Not Found	Peak Found	Not Found	Not Found	Not Found	Not Found	Not Found	Peak Found	Not Found	Not Found	Not Found	Not Found	Peak Found	Peak Found	Not Found	Not Found	Not Found	Peak Found	Not Found	Not Found	Not Found	Peak Found	Not Found	Peak Found	Not Found	Peak Found	Not Found	Not Found	Peak Found	Not Found	Not Found	Not Found	Not Found	Not Found	Not Found	Not Found	High	Not Found	Not Found	Peak Found	Not Found	Not Found	Not Found	Peak Found	Not Found	Not Found	Not Found	Peak Found	Not Found	Not Found	Peak Found	Not Found	Not Found	Not Found	Not Found	Not Found	Not Found	Not Found	Not Found	Not Found	Not Found	Peak Found	Peak Found	Not Found	Not Found	Not Found	Not Found	Not Found	Not Found	Not Found	Not Found	Not Found	Not Found	Not Found	Not Found	Not Found	Not Found	Peak Found	Not Found	Not Found	Not Found	Not Found	Not Found	Not Found	Not Found	Not Found	Not Found	Not Found	Not Found	Not Found	Not Found	Not Found	Not Found	Not Found	Not Found	Not Found	Not Found	Peak Found	Not Found	Not Found	Not Found	Not Found	Not Found	Not Found	0	103	High	n/a					1.03	125.3	21.3	21.3	0.094061824	0.00671551	0.006715399	0.020348196	0.919849423	0.212132004	0.212131757	0.71719787		25.59	K.TLNNDIMLIK.L	[103-112]	Not Used
	High	[K].VYNYVK.[W]		1	1	P07477	P07477 [232-237]		0	785.41922	0			3.66332E-17																																		15067340.97			7420584.003									95366.33756	195782.0532				165720.0969						267402.656	64846.2705																														15629.42896		83586.51183	274995.532	386817.5899	38203.21958	18612.52103									477021.3442	995585.6809			84489.48688	787383.5465			967613.2975	2602797.54				1760110.274	2529747.778		1146323.897		202626.8603	3617862.26				Not Found	Not Found	Not Found	Not Found	Not Found	Not Found	Not Found	Not Found	Not Found	Not Found	Not Found	Not Found	Not Found	Not Found	Not Found	Not Found	Not Found	Not Found	Not Found	Not Found	Not Found	Not Found	Not Found	Not Found	Not Found	Not Found	Not Found	Not Found	Not Found	Not Found	Not Found	Not Found	Not Found	Peak Found	Not Found	Not Found	Peak Found	Not Found	Not Found	Not Found	Not Found	Not Found	Not Found	Not Found	Not Found	Peak Found	Peak Found	Not Found	Not Found	Not Found	Peak Found	Not Found	Not Found	Not Found	Not Found	Not Found	High	Peak Found	Not Found	Not Found	Not Found	Not Found	Not Found	Not Found	Not Found	Not Found	Not Found	Not Found	Not Found	Not Found	Not Found	Not Found	Not Found	Not Found	Not Found	Not Found	Not Found	Not Found	Not Found	Not Found	Not Found	Not Found	Not Found	Not Found	Not Found	Not Found	Not Found	Peak Found	Not Found	Peak Found	Peak Found	Peak Found	Peak Found	Peak Found	Not Found	Not Found	Not Found	Not Found	Not Found	Not Found	Not Found	Not Found	Peak Found	Peak Found	Not Found	Not Found	Peak Found	Peak Found	Not Found	Not Found	Peak Found	Peak Found	Not Found	Not Found	Not Found	Peak Found	Peak Found	Not Found	Peak Found	Not Found	Peak Found	Peak Found	Not Found	Not Found	0	232	High	n/a					1.02	8.4	8.4	8.4	0.095584408	0.006795776	0.006792296	0.020641194	0.921146714	0.214224601	0.214223856	0.719873985		35.99	K.VYNYVK.W	[232-237]	Used
O00712-4	NFIB	Isoform 4 of Nuclear factor 1 B-type [OS=Homo sapiens]					14	2723	11	471	53	8.68		cell differentiation;cell organization and biogenesis;cellular component movement;metabolic process;regulation of biological process	nucleus	DNA binding	Pf00859, Pf03165, Pf10524, Pf15362	4781	9					0	0	8450815197	7510422928	7212210422	6522529085	5855211615	7233166520	3201863235	2602614495	2776626999	3165180528	2239750373	4176171478	3225369733	7038268967	5964107825	2516756951	3639079009	3839605320	4906781875	4638054316	3976899348	4248161063	4003733525	3340675850	2618133938	4898754147	2892767076	3998988232	3615130698	4311100383	3392005587	2750605642	3163817712	13836656896	7028809186	2980188950	13949709978	6784624677	10030506851	4318615860	1361894012	7390750404	3264214017	4076845988	8418910506	3892328340	4119731520	4215721970	3855404440	5024710337	5181754891	6169492169	4079557709	6252386156	4171864973	4448490523	5284464392	4781153834	3478479659	4597178344	4007737565	7470679066	4883461702	4662019744	3406211330	4116708253	3568008370	6792442746	7827943209	4315736638	9852984532	1412366891	8712131548	3122023771	4965791611	18367929407	7372614604	10222414953	4577458230	16528154149	4839753642	5338964862	4488354196	3835038920	1797415691	4062945808	3078424045	2213584263	3261440759	1707970521	2262601304	12994693807	2103735863	375973962.6	3642780241	12894741746	2303344650	2243681859	7640602228	2967953797	4213587064	6503055579	3367442367	1479855637	4514951411	7906362848	2956441355	4171839932	2992739931	5311419739	4020642434	8170969390	3486688822	4101936483	3023548448	5395872263	3235724028	908811523	3652809316	4051571004	5003672619	3620897118	3552309582	3506966149	High	High	High	High	High	High	High	High	High	High	High	High	High	High	High	High	High	High	High	High	High	High	High	High	High	High	High	High	High	High	High	High	High	High	High	High	High	High	High	High	High	High	High	High	High	High	High	High	High	High	High	High	High	High	High	High	High	High	High	High	High	High	High	High	High	High	High	High	High	High	High	High	High	High	High	High	High	High	High	High	High	High	High	High	High	High	High	High	High	High	High	High	High	High	High	High	High	High	High	High	High	High	High	High	High	High	High	High	High	High	High	High	High	High	High	High	High	High	High	High	High	High	High	High	64.45	0	3
	Confidence	Annotated Sequence	Modifications	# Protein Groups	# PSMs	Master Protein Accessions	Positions in Master Proteins	Modifications in Master Proteins	# Missed Cleavages	Theo. MH+ [Da]	# Razor Quan Results	Abundance Ratio Adj. P-Value: (CP, Sample) / (Control, Control)	Abundance Ratio Adj. P-Value: (IPMN, Sample) / (Control, Control)	Abundance Ratio Adj. P-Value: (PA, Sample) / (Control, Control)	Abundances (Normalized): F1: Control, Control, Patient01	Abundances (Normalized): F2: Control, Control, Patient02	Abundances (Normalized): F3: Control, Control, Patient03	Abundances (Normalized): F4: Control, Control, Patient04	Abundances (Normalized): F5: Control, Control, Patient05	Abundances (Normalized): F6: Control, Control, Patient06	Abundances (Normalized): F7: Control, Control, Patient07	Abundances (Normalized): F8: Control, Control, Patient08	Abundances (Normalized): F9: Control, Control, Patient09	Abundances (Normalized): F10: Control, Control, Patient10	Abundances (Normalized): F11: Control, Control, Patient11	Abundances (Normalized): F12: Sample, CP, Patient12	Abundances (Normalized): F13: Sample, CP, Patient13	Abundances (Normalized): F14: Sample, CP, Patient14	Abundances (Normalized): F15: Sample, CP, Patient15	Abundances (Normalized): F16: Sample, CP, Patient16	Abundances (Normalized): F17: Sample, CP, Patient17	Abundances (Normalized): F18: Sample, CP, Patient18	Abundances (Normalized): F19: Sample, CP, Patient19	Abundances (Normalized): F20: Sample, CP, Patient20	Abundances (Normalized): F21: Sample, CP, Patient21	Abundances (Normalized): F22: Sample, CP, Patient22	Abundances (Normalized): F23: Sample, CP, Patient23	Abundances (Normalized): F24: Sample, IPMN, Patient24	Abundances (Normalized): F25: Sample, IPMN, Patient25	Abundances (Normalized): F26: Sample, IPMN, Patient26	Abundances (Normalized): F27: Sample, IPMN, Patient27	Abundances (Normalized): F28: Sample, IPMN, Patient28	Abundances (Normalized): F29: Sample, IPMN, Patient29	Abundances (Normalized): F30: Sample, IPMN, Patient30	Abundances (Normalized): F31: Sample, IPMN, Patient31	Abundances (Normalized): F32: Sample, PA, Patient32	Abundances (Normalized): F33: Sample, PA, Patient33	Abundances (Normalized): F34: Sample, PA, Patient34	Abundances (Normalized): F35: Sample, PA, Patient35	Abundances (Normalized): F36: Sample, PA, Patient36	Abundances (Normalized): F37: Sample, PA, Patient37	Abundances (Normalized): F38: Sample, PA, Patient38	Abundances (Normalized): F39: Sample, PA, Patient39	Abundances (Normalized): F40: Sample, PA, Patient40	Abundances (Normalized): F41: Sample, PA, Patient41	Abundances (Normalized): F42: Sample, PA, Patient42	Abundances (Normalized): F43: Sample, PA, Patient43	Abundances (Normalized): F44: Sample, PA, Patient44	Abundances (Normalized): F45: Sample, PA, Patient45	Abundances (Normalized): F46: Sample, PA, Patient46	Abundances (Normalized): F47: Sample, PA, Patient47	Abundances (Normalized): F48: Sample, PA, Patient48	Abundances (Normalized): F49: Sample, PA, Patient49	Abundances (Normalized): F50: Sample, PA, Patient50	Abundances (Normalized): F51: Sample, PA, Patient51	Abundances (Normalized): F52: Sample, PA, Patient52	Abundances (Normalized): F53: Sample, PA, Patient53	Abundances (Normalized): F54: Sample, PA, Patient54	Abundances (Normalized): F55: Sample, PA, Patient55	Abundances (Normalized): F56: Sample, PA, Patient56	Abundances (Normalized): F57: Sample, PA, Patient57	Abundances (Normalized): F58: Sample, PA, Patient58	Abundances (Normalized): F59: Sample, PA, Patient59	Abundances (Normalized): F60: Sample, PA, Patient60	Abundances (Normalized): F61: Sample, PA, Patient61	Abundances (Normalized): F62: Sample, PA, Patient62	Abundances (Normalized): F63: Sample, PA, Patient63	Abundances (Normalized): F64: Sample, PA, Patient64	Abundances (Normalized): F65: Sample, PA, Patient65	Abundances (Normalized): F67: Sample, PA, Patient66	Abundances (Normalized): F68: Sample, PA, Patient67	Abundances (Normalized): F69: Sample, PA, Patient68	Abundances (Normalized): F70: Sample, PA, Patient69	Abundances (Normalized): F71: Sample, PA, Patient70	Abundances (Normalized): F72: Sample, PA, Patient71	Abundances (Normalized): F73: Sample, PA, Patient72	Abundances (Normalized): F74: Sample, PA, Patient73	Abundances (Normalized): F75: Sample, PA, Patient74	Abundances (Normalized): F76: Sample, PA, Patient75	Abundances (Normalized): F77: Sample, PA, Patient76	Abundances (Normalized): F78: Sample, PA, Patient77	Abundances (Normalized): F79: Sample, PA, Patient78	Abundances (Normalized): F80: Sample, PA, Patient79	Abundances (Normalized): F81: Sample, PA, Patient80	Abundances (Normalized): F82: Sample, PA, Patient81	Abundances (Normalized): F83: Sample, PA, Patient82	Abundances (Normalized): F84: Sample, PA, Patient83	Abundances (Normalized): F85: Sample, PA, Patient84	Abundances (Normalized): F86: Sample, PA, Patient85	Abundances (Normalized): F87: Sample, PA, Patient86	Abundances (Normalized): F88: Sample, PA, Patient87	Abundances (Normalized): F89: Sample, PA, Patient88	Abundances (Normalized): F90: Sample, PA, Patient89	Abundances (Normalized): F91: Sample, PA, Patient90	Abundances (Normalized): F92: Sample, PA, Patient91	Abundances (Normalized): F93: Sample, PA, Patient92	Abundances (Normalized): F94: Sample, PA, Patient93	Abundances (Normalized): F95: Sample, PA, Patient94	Abundances (Normalized): F96: Sample, PA, Patient95	Abundances (Normalized): F97: Sample, PA, Patient96	Abundances (Normalized): F98: Sample, PA, Patient97	Abundances (Normalized): F99: Sample, PA, Patient98	Abundances (Normalized): F100: Sample, PA, Patient99	Abundances (Normalized): F101: Sample, PA, Patients100	Abundances (Normalized): F102: Sample, PA, Patients101	Abundances (Normalized): F103: Sample, PA, Patients102	Abundances (Normalized): F104: Sample, PA, Patients103	Abundances (Normalized): F105: Sample, PA, Patients104	Abundances (Normalized): F106: Sample, PA, Patients105	Abundances (Normalized): F107: Sample, PA, Patients106	Abundances (Normalized): F108: Sample, PA, Patients107	Abundances (Normalized): F109: Sample, PA, Patients108	Abundances (Normalized): F110: Sample, PA, Patients109	Abundances (Normalized): F111: Sample, PA, Patients110	Abundances (Normalized): F112: Sample, PA, Patients111	Abundances (Normalized): F113: Sample, PA, Patients112	Abundances (Normalized): F114: Sample, PA, Patients113	Abundances (Normalized): F115: Sample, PA, Patients114	Abundances (Normalized): F116: Sample, PA, Patients115	Abundances (Normalized): F117: Sample, PA, Patients116	Abundances (Normalized): F118: Sample, PA, Patients117	Abundances (Normalized): F119: Sample, PA, Patients118	Abundances (Normalized): F120: Sample, PA, Patients119	Abundances (Normalized): F121: Sample, PA, Patients120	Abundances (Normalized): F122: Sample, PA, Patients121	Abundances (Normalized): F123: Sample, PA, Patients122	Abundances (Normalized): F124: Sample, PA, Patients123	Abundances (Normalized): F125: Sample, PA, Patients124	Quan Info	Found in Sample: [S1] F1: Control, Control, Patient01	Found in Sample: [S2] F2: Control, Control, Patient02	Found in Sample: [S3] F3: Control, Control, Patient03	Found in Sample: [S4] F4: Control, Control, Patient04	Found in Sample: [S5] F5: Control, Control, Patient05	Found in Sample: [S6] F6: Control, Control, Patient06	Found in Sample: [S7] F7: Control, Control, Patient07	Found in Sample: [S8] F8: Control, Control, Patient08	Found in Sample: [S9] F9: Control, Control, Patient09	Found in Sample: [S10] F10: Control, Control, Patient10	Found in Sample: [S11] F11: Control, Control, Patient11	Found in Sample: [S12] F12: Sample, CP, Patient12	Found in Sample: [S13] F13: Sample, CP, Patient13	Found in Sample: [S14] F14: Sample, CP, Patient14	Found in Sample: [S15] F15: Sample, CP, Patient15	Found in Sample: [S16] F16: Sample, CP, Patient16	Found in Sample: [S17] F17: Sample, CP, Patient17	Found in Sample: [S18] F18: Sample, CP, Patient18	Found in Sample: [S19] F19: Sample, CP, Patient19	Found in Sample: [S20] F20: Sample, CP, Patient20	Found in Sample: [S21] F21: Sample, CP, Patient21	Found in Sample: [S22] F22: Sample, CP, Patient22	Found in Sample: [S23] F23: Sample, CP, Patient23	Found in Sample: [S24] F24: Sample, IPMN, Patient24	Found in Sample: [S25] F25: Sample, IPMN, Patient25	Found in Sample: [S26] F26: Sample, IPMN, Patient26	Found in Sample: [S27] F27: Sample, IPMN, Patient27	Found in Sample: [S28] F28: Sample, IPMN, Patient28	Found in Sample: [S29] F29: Sample, IPMN, Patient29	Found in Sample: [S30] F30: Sample, IPMN, Patient30	Found in Sample: [S31] F31: Sample, IPMN, Patient31	Found in Sample: [S32] F32: Sample, PA, Patient32	Found in Sample: [S33] F33: Sample, PA, Patient33	Found in Sample: [S34] F34: Sample, PA, Patient34	Found in Sample: [S35] F35: Sample, PA, Patient35	Found in Sample: [S36] F36: Sample, PA, Patient36	Found in Sample: [S37] F37: Sample, PA, Patient37	Found in Sample: [S38] F38: Sample, PA, Patient38	Found in Sample: [S39] F39: Sample, PA, Patient39	Found in Sample: [S40] F40: Sample, PA, Patient40	Found in Sample: [S41] F41: Sample, PA, Patient41	Found in Sample: [S42] F42: Sample, PA, Patient42	Found in Sample: [S43] F43: Sample, PA, Patient43	Found in Sample: [S44] F44: Sample, PA, Patient44	Found in Sample: [S45] F45: Sample, PA, Patient45	Found in Sample: [S46] F46: Sample, PA, Patient46	Found in Sample: [S47] F47: Sample, PA, Patient47	Found in Sample: [S48] F48: Sample, PA, Patient48	Found in Sample: [S49] F49: Sample, PA, Patient49	Found in Sample: [S50] F50: Sample, PA, Patient50	Found in Sample: [S51] F51: Sample, PA, Patient51	Found in Sample: [S52] F52: Sample, PA, Patient52	Found in Sample: [S53] F53: Sample, PA, Patient53	Found in Sample: [S54] F54: Sample, PA, Patient54	Found in Sample: [S55] F55: Sample, PA, Patient55	Found in Sample: [S56] F56: Sample, PA, Patient56	Found in Sample: [S57] F57: Sample, PA, Patient57	Found in Sample: [S58] F58: Sample, PA, Patient58	Found in Sample: [S59] F59: Sample, PA, Patient59	Found in Sample: [S60] F60: Sample, PA, Patient60	Found in Sample: [S61] F61: Sample, PA, Patient61	Found in Sample: [S62] F62: Sample, PA, Patient62	Found in Sample: [S63] F63: Sample, PA, Patient63	Found in Sample: [S64] F64: Sample, PA, Patient64	Found in Sample: [S65] F65: Sample, PA, Patient65	Found in Sample: [S67] F67: Sample, PA, Patient66	Found in Sample: [S68] F68: Sample, PA, Patient67	Found in Sample: [S69] F69: Sample, PA, Patient68	Found in Sample: [S70] F70: Sample, PA, Patient69	Found in Sample: [S71] F71: Sample, PA, Patient70	Found in Sample: [S72] F72: Sample, PA, Patient71	Found in Sample: [S73] F73: Sample, PA, Patient72	Found in Sample: [S74] F74: Sample, PA, Patient73	Found in Sample: [S75] F75: Sample, PA, Patient74	Found in Sample: [S76] F76: Sample, PA, Patient75	Found in Sample: [S77] F77: Sample, PA, Patient76	Found in Sample: [S78] F78: Sample, PA, Patient77	Found in Sample: [S79] F79: Sample, PA, Patient78	Found in Sample: [S80] F80: Sample, PA, Patient79	Found in Sample: [S81] F81: Sample, PA, Patient80	Found in Sample: [S82] F82: Sample, PA, Patient81	Found in Sample: [S83] F83: Sample, PA, Patient82	Found in Sample: [S84] F84: Sample, PA, Patient83	Found in Sample: [S85] F85: Sample, PA, Patient84	Found in Sample: [S86] F86: Sample, PA, Patient85	Found in Sample: [S87] F87: Sample, PA, Patient86	Found in Sample: [S88] F88: Sample, PA, Patient87	Found in Sample: [S89] F89: Sample, PA, Patient88	Found in Sample: [S90] F90: Sample, PA, Patient89	Found in Sample: [S91] F91: Sample, PA, Patient90	Found in Sample: [S92] F92: Sample, PA, Patient91	Found in Sample: [S93] F93: Sample, PA, Patient92	Found in Sample: [S94] F94: Sample, PA, Patient93	Found in Sample: [S95] F95: Sample, PA, Patient94	Found in Sample: [S96] F96: Sample, PA, Patient95	Found in Sample: [S97] F97: Sample, PA, Patient96	Found in Sample: [S98] F98: Sample, PA, Patient97	Found in Sample: [S99] F99: Sample, PA, Patient98	Found in Sample: [S100] F100: Sample, PA, Patient99	Found in Sample: [S101] F101: Sample, PA, Patients100	Found in Sample: [S102] F102: Sample, PA, Patients101	Found in Sample: [S103] F103: Sample, PA, Patients102	Found in Sample: [S104] F104: Sample, PA, Patients103	Found in Sample: [S105] F105: Sample, PA, Patients104	Found in Sample: [S106] F106: Sample, PA, Patients105	Found in Sample: [S107] F107: Sample, PA, Patients106	Found in Sample: [S108] F108: Sample, PA, Patients107	Found in Sample: [S109] F109: Sample, PA, Patients108	Found in Sample: [S110] F110: Sample, PA, Patients109	Found in Sample: [S111] F111: Sample, PA, Patients110	Found in Sample: [S112] F112: Sample, PA, Patients111	Found in Sample: [S113] F113: Sample, PA, Patients112	Found in Sample: [S114] F114: Sample, PA, Patients113	Found in Sample: [S115] F115: Sample, PA, Patients114	Found in Sample: [S116] F116: Sample, PA, Patients115	Found in Sample: [S117] F117: Sample, PA, Patients116	Found in Sample: [S118] F118: Sample, PA, Patients117	Found in Sample: [S119] F119: Sample, PA, Patients118	Found in Sample: [S120] F120: Sample, PA, Patients119	Found in Sample: [S121] F121: Sample, PA, Patients120	Found in Sample: [S122] F122: Sample, PA, Patients121	Found in Sample: [S123] F123: Sample, PA, Patients122	Found in Sample: [S124] F124: Sample, PA, Patients123	Found in Sample: [S125] F125: Sample, PA, Patients124	Off by X	Position in Protein	Confidence (by Search Engine): A5 PMI-Byonic	Confidence (by Search Engine): Sequest HT	Percolator q-Value (by Search Engine): A5 PMI-Byonic	Percolator q-Value (by Search Engine): Sequest HT	Percolator PEP (by Search Engine): A5 PMI-Byonic	Percolator PEP (by Search Engine): Sequest HT	|Log Prob| (by Search Engine): A5 PMI-Byonic	Byonic Score (by Search Engine): A5 PMI-Byonic	Delta Byonic Score (by Search Engine): A5 PMI-Byonic	Delta Mod Score (by Search Engine): A5 PMI-Byonic	PEP 2D (by Search Engine): A5 PMI-Byonic	q-Value 2D (by Search Engine): A5 PMI-Byonic	FDR 2D (by Search Engine): A5 PMI-Byonic	Peptide Group FDR 2D (by Search Engine): A5 PMI-Byonic	PEP 1D (by Search Engine): A5 PMI-Byonic	q-Value 1D (by Search Engine): A5 PMI-Byonic	FDR 1D (by Search Engine): A5 PMI-Byonic	Peptide Group FDR 1D (by Search Engine): A5 PMI-Byonic	XCorr (by Search Engine): Sequest HT	Top Apex RT [min]	Sequence in Protein	Positions in Proteins	Quan Usage
	High	[R].SLSSPPSSKR.[P]		1	2619	O00712-4	O00712-4 [313-322]		1	1045.56365	47	0.917459195	0.613372087	0.945113658	8432089811	7471283380	7190825677	6502851065	5827030667	7181871208	3165247831	2571550213	2738373004	3118609729	2196563422	4164646016	3192754363	6962248025	5922667446	2482325414	3588540592	3786997579	4871507027	4592644442	3927941496	4205400925	3966163114	3290482208	2573743138	4885159902	2844741520	3956449406	3540920106	4267340420	3348731332	2705797265	3129810607	13749786128	6998234044	2937753362	13918572615	6767662079	9991884960	4299296092	1359871465	7380582168	3210088812	4022063588	8336815938	3861876517	4077920303	4181040061	3811913186	4970835431	5151824046	6118166076	4042527934	6197845687	4151292330	4424924096	5247059585	4755219797	3455106963	4547943812	3959858449	7403800429	4860309238	4623294491	3375725858	4084603461	3542610117	6740448304	7779679649	4256108936	9845730524	1398118722	8701056479	3067195243	4911219882	18336876450	7365916528	10204129797	4549837982	16520070107	4809764595	5337300221	4463181703	3804469347	1786537564	4046986281	3047638584	2210586179	3249366839	1667641181	2214000471	12979054061	2076154588	374607192.7	3606876636	12892279812	2297925463	2236011617	7620252884	2966587074	4171479633	6448799784	3336397919	1452383761	4466960717	7824592360	2955075976	4129578237	2958352082	5265564045	3993803055	8114019012	3457548336	4057668869	2980473183	5360707849	3197315415	901201501.4	3621511128	4015420609	4977834646	3581367538	3522972370	3491836901		High	High	High	High	High	High	High	High	High	High	High	High	High	High	High	High	High	High	High	High	High	High	High	High	High	High	High	High	High	High	High	High	High	High	High	High	High	High	High	High	High	High	High	High	High	High	High	High	High	High	High	High	High	High	High	High	High	High	High	High	High	High	High	High	High	High	High	High	High	High	High	High	High	High	High	High	High	High	High	High	High	High	High	High	High	High	High	High	High	High	High	High	High	High	High	High	High	High	High	High	High	High	High	High	High	High	High	High	High	High	High	High	High	High	High	High	High	High	High	High	High	High	High	High	0	313	High	n/a					3.25	300.6	162.1	162.1	0.000564242	4.02627E-05	3.26767E-05	0.000823181	0.057605666	0.001030713	0.001029571	0.005694444		29.46	R.SLSSPPSSKR.P	[313-322]	Used
	High	[K].WASR.[L]		1	15	O00712-4	O00712-4 [123-126]		0	519.26741	1	0.900460875	0.077155523	0.939089739	1182619.145		1752941.446	2134965.44	3902600.86	634071.6978	175299.3112			7959.876892	356975.356		2186218.496		7243047.573						639406.1786	1197156.171	76699.08307	155403.7656	318933.9812			172110.8139		163434.0768	185387.804		354390.4675	1793201.849	3957005.608	748661.6839	1865374.725			3221788.424			1762908.92	133509.8463	2888198.636		2110842.615							358777.5697	372314.907	103982.6733			1001123.669		355559.8353	17030995.4		4619373.931	1100297.126	590092.4157	767237.2614	3542708.269		267720.9722		621952.0723	622043.464	221459.4171	552316.7816	3986202.678		326957.9466		3649457.566	179789.0148	699992.8767		2966765.823	35603.46857			1209183.4	7681336.777	105511.3517	3350156.699	3387888.344	50265.21994	348092.9399			1018086.905	3779990.525	19700880.24	1366722.226	3240639.526				4927778.312			4927781.23							233334.826			76375.5				4523713.412				Peak Found	Peak Found	Peak Found	Peak Found	High	Peak Found	Peak Found	Peak Found	Peak Found	Peak Found	Peak Found	Peak Found	Peak Found	Peak Found	High	Peak Found	Peak Found	Not Found	Not Found	Peak Found	High	Peak Found	High	Peak Found	Peak Found	Peak Found	Peak Found	Peak Found	Peak Found	Peak Found	Peak Found	Peak Found	Peak Found	High	Peak Found	Peak Found	Peak Found	Peak Found	High	High	Peak Found	Peak Found	High	Peak Found	High	Peak Found	High	Peak Found	Peak Found	Peak Found	Peak Found	Peak Found	Peak Found	Peak Found	Peak Found	Peak Found	Peak Found	Peak Found	Peak Found	Not Found	Peak Found	Peak Found	Not Found	Peak Found	High	Peak Found	Peak Found	Peak Found	Peak Found	Peak Found	Peak Found	Peak Found	Peak Found	Peak Found	Peak Found	Peak Found	Not Found	High	Peak Found	Peak Found	Peak Found	Peak Found	Peak Found	Peak Found	Peak Found	Peak Found	Not Found	Peak Found	Peak Found	Peak Found	Peak Found	Peak Found	Peak Found	Peak Found	Not Found	Not Found	Peak Found	Peak Found	Peak Found	Peak Found	Peak Found	Peak Found	Peak Found	Peak Found	Peak Found	Peak Found	Not Found	Peak Found	Peak Found	Peak Found	Peak Found	Peak Found	Peak Found	Peak Found	Peak Found	Peak Found	Peak Found	Peak Found	Peak Found	Peak Found	Not Found	Peak Found	Peak Found	Peak Found	0	123	High	n/a					2.97	369.1	369.1	369.1	0.001073078	5.45317E-05	5.42884E-05	0.001049161	0.104153752	0.002554764	0.002553949	0.012608069		40.22	K.WASR.L	[123-126]	Used
	High	[K].PEIK.[Q]		1	33	O00712-4	O00712-4 [117-120]		0	486.29223	0	0.737138255	0.056433933	0.817196454	850457.3458	1128061.597	360888.0918	729560.1745	1267531.929	1311783.18	330519.7111	214380.8687	381692.5388	376668.1505	327244.4278	685993.8057	2035670.727	2605795.612	1992580.855	771821.4393	1304980.739	488430.198	683665.3761	41677.18048	759477.1308	954428.0379		2461353.306	1280250.383	2306901.414	454477.086	1711611.323	2467082.225	2383042.174	995301.2432	155588.1369	1375412.168	2918045.904	5522449.239	3462601.083	1503484.627	885742.3298	4256187.88	3517811.885	594673.1055	1906470.041	3235781.815	92661.43308	20804686.31	908916.6406	302920.1812	166503.3335	538488.8375	74259.77393	2649108.483	443195.4499	303048.6784	439159.0149	27465.13098	204947.3777	3381534.259	325211.2767	65424.1513	109611.3894	45373.87312	5546249.481	46352.42163	91008.33041		150781.4493	206628.4427	780483.6863	80604.57302	545082.8218	202398.1755	422598.9383	959607.0832	1590428.104	955923.3926	2014946.174	1723948.495	729742.7057	3275947.546	380550.3985	280087.6818	964648.7153	623533.0763	192211.4311	377336.1568	2634906.376	310028.4738	1788900.432	4392583.42	56748.45982	4917817.538	12251857.52	1141558.072	1018676.965	1152820.662	2461933.935	4401100.317	3890252.156	648463.305			949537.2937	1825445.479	769797.1337	341593.632	1618140.789	358574.5727	86300.41752	35865.98785	753691.4325	1414762.364	723602.8563	2608607.778	123661.8614	56558.87377	86081.79839	689907.1962	102681.7813	100976.4075	68356.6169	8692412.905	409603.7562	3459304.762	1752689.681		Peak Found	Peak Found	Peak Found	Peak Found	Peak Found	High	High	High	High	High	Peak Found	Peak Found	High	Peak Found	Peak Found	Peak Found	High	Peak Found	Peak Found	Peak Found	Peak Found	Peak Found	Peak Found	Peak Found	Peak Found	Peak Found	Peak Found	High	Peak Found	Peak Found	Peak Found	High	High	Peak Found	High	Peak Found	High	Peak Found	Peak Found	High	Peak Found	Peak Found	Peak Found	Peak Found	High	Peak Found	Peak Found	Peak Found	Peak Found	Peak Found	Peak Found	Peak Found	Peak Found	High	Peak Found	High	Peak Found	Peak Found	High	Peak Found	Peak Found	Peak Found	Peak Found	Peak Found	Not Found	High	Peak Found	Peak Found	Peak Found	Peak Found	Peak Found	High	High	High	High	Peak Found	Peak Found	Peak Found	Peak Found	Peak Found	High	Peak Found	Peak Found	Peak Found	Peak Found	Peak Found	Peak Found	High	High	Peak Found	High	High	Peak Found	Peak Found	Peak Found	Peak Found	Peak Found	Peak Found	High	Not Found	Not Found	Peak Found	Peak Found	Peak Found	Peak Found	Peak Found	High	Peak Found	Peak Found	Peak Found	Peak Found	Peak Found	High	Peak Found	Peak Found	Peak Found	Peak Found	Peak Found	Peak Found	Peak Found	High	Peak Found	Peak Found	Peak Found	0	117	High	n/a					2.93	314.9	314.9	314.9	0.001186251	5.45317E-05	5.37364E-05	0.001042442	0.113887961	0.002732598	0.002728906	0.012907045		29.97	K.PEIK.Q	[117-120]	Used
	High	[K].KHEK.[R]		1	3	O00712-4	O00712-4 [95-98]		1	541.30927	1	4.74369E-17	4.58126E-17	3.66332E-17																				141239.548			335104.4039			3009839.014					3115975.415							3103215.386	11884379.55														262131.988											1654070.616	692430.9524	809307.2177		517701.5487			2230794.121													769779.5415																																										Not Found	Not Found	Not Found	Peak Found	Not Found	Not Found	Peak Found	Not Found	Peak Found	Peak Found	Peak Found	Peak Found	Peak Found	Peak Found	Peak Found	Not Found	Not Found	Not Found	Peak Found	High	Peak Found	Not Found	Peak Found	Peak Found	Not Found	Peak Found	Peak Found	Peak Found	Peak Found	Not Found	Peak Found	Not Found	Not Found	Not Found	Peak Found	Not Found	Peak Found	Peak Found	Peak Found	Peak Found	Not Found	Not Found	Not Found	Not Found	Not Found	Peak Found	Not Found	Peak Found	Not Found	Not Found	Not Found	Peak Found	Peak Found	Not Found	Not Found	Peak Found	Peak Found	Peak Found	Not Found	Not Found	Not Found	Not Found	Not Found	Peak Found	High	Peak Found	Not Found	Peak Found	Not Found	Not Found	Peak Found	Not Found	Not Found	Not Found	Peak Found	Peak Found	Not Found	Not Found	Not Found	Not Found	Not Found	Peak Found	Not Found	Peak Found	Not Found	Not Found	Peak Found	Peak Found	Not Found	Not Found	Not Found	Not Found	Peak Found	Peak Found	Peak Found	Not Found	Peak Found	Peak Found	Peak Found	Peak Found	Peak Found	Peak Found	Not Found	Not Found	Peak Found	Not Found	Peak Found	Peak Found	Peak Found	Not Found	Peak Found	Not Found	Peak Found	Not Found	Peak Found	Not Found	Not Found	Not Found	Not Found	Not Found	Not Found	Not Found	Not Found	Not Found	0	95	High	n/a					2.64	303.9	303.9	303.9	0.002292351	7.67662E-05	7.00784E-05	0.00106143	0.199154656	0.008410359	0.008410314	0.032424812		24.81	K.KHEK.R	[95-98]	Used
	High	[R].KDIR.[Q]		1	2	O00712-4	O00712-4 [133-136]		1	531.32492	0																																																																																																																																No Quan Values	Not Found	Not Found	Not Found	Not Found	Not Found	Not Found	Not Found	Not Found	Not Found	Not Found	Not Found	Not Found	Not Found	Not Found	Not Found	Not Found	Not Found	Not Found	Not Found	Peak Found	Peak Found	Peak Found	Not Found	Not Found	Not Found	Not Found	Not Found	Not Found	Not Found	Not Found	Not Found	Not Found	Not Found	Not Found	Not Found	Not Found	Not Found	Not Found	Not Found	Not Found	Not Found	Not Found	Not Found	Not Found	Not Found	Not Found	Not Found	Not Found	Not Found	Not Found	Peak Found	Peak Found	Not Found	Not Found	Not Found	Peak Found	Not Found	Not Found	Peak Found	Peak Found	Not Found	Not Found	Peak Found	Not Found	Not Found	Not Found	Peak Found	Not Found	High	Not Found	Not Found	Not Found	Not Found	Not Found	Not Found	Not Found	Not Found	Peak Found	Not Found	Not Found	Not Found	Not Found	Not Found	Not Found	Not Found	Not Found	Not Found	Not Found	Not Found	Not Found	Not Found	Not Found	Not Found	Not Found	Not Found	Not Found	Not Found	Not Found	Not Found	Not Found	Not Found	Not Found	Not Found	Not Found	Not Found	Not Found	Not Found	Peak Found	Peak Found	Not Found	Not Found	Peak Found	Not Found	Peak Found	Peak Found	Not Found	Peak Found	High	Peak Found	Peak Found	Not Found	Peak Found	Not Found	Not Found	0	133	High	n/a					2.64	333	333	333	0.002298619	7.67662E-05	6.99157E-05	0.001058901	0.199600169	0.008585266	0.008584604	0.033392573		17.43	R.KDIR.Q	[133-136]	Not Used
	High	[R].IDCLR.[Q]	1xCarbamidomethyl [C3]	1	42	O00712-4	O00712-4 [169-173]		0	676.34467	4	0.872247631	0.836077435	0.79663685	5539897.954	15099851.78	7330081.797	12044630.13	18783128.8	5776088.013	3441206.952	4939108.499	2593683.298	3378282.67	2778577.921	4848311.406	20214047.93	73415146.63	31549403.75	3886491.683	9677687.008	2481140.785	7290243.492	1485780.134	8328894.805	6140289.686	2846249.545	4239900.249	5378017.452	7665734.635	2719066.533	2385578.961	2498102.274	3581303.985	4183612.243	10867093.52	8325879.896	82159520.48	19191655.54	21016115.21	27768502.96	12973640.36	22481323.04	12580167.44	1427874.281	7757412.268	15500352.74	3558916.266	58401683.02	11517229.43	12648044.64	7076951.593	2942896.179	15029140.69	213528.57	984128.6833	1913261.905	1576481.353		464410.683	3659676.289	4695014.07	648582.474	6324221.502	787145.5673	44301392.49	465588.941	13972919.68	2452613.442	4923184.948	1729513.003	2861816.283	3512375.252	802017.7833	4820815.864	4308309.389	9493417.983	8316857.511	4845164.756	21582338.77	4974127.591	1532977.954	24344300.16	4054033.74	742141.285		4175874.221	4415287.881			575404.1199				681557.3673				153683.3096						2237433.911	1187747.836	20560.45906	1656597.953	1777168.573	2906760.78	789414.8333	1217603.3	940752.5504	1041218.687	13441.22901	802022.1198	9932.473224	2743037.674	829467.1584	479180.5678	1977726.97	578980.0781	297221.3998	1594665.003	1409839.577	1849101.475	374387.9486	257756.5194		High	High	Peak Found	Peak Found	High	Peak Found	High	Peak Found	Peak Found	Peak Found	Peak Found	High	High	High	High	High	High	High	Peak Found	Peak Found	Peak Found	High	High	Peak Found	Peak Found	Peak Found	Peak Found	Peak Found	Peak Found	Peak Found	Peak Found	High	Peak Found	Peak Found	Peak Found	High	Peak Found	Peak Found	Peak Found	High	Peak Found	Peak Found	High	Peak Found	Peak Found	High	High	Peak Found	High	Peak Found	Peak Found	Peak Found	Peak Found	High	Peak Found	Peak Found	High	High	Peak Found	Peak Found	High	High	Peak Found	Peak Found	Peak Found	Peak Found	High	Peak Found	Peak Found	Peak Found	Peak Found	Peak Found	High	Peak Found	Peak Found	Peak Found	Peak Found	Peak Found	Peak Found	High	Peak Found	Not Found	Peak Found	Peak Found	Not Found	Peak Found	Peak Found	Peak Found	Not Found	Not Found	Peak Found	Not Found	Not Found	Peak Found	Peak Found	Not Found	Not Found	Peak Found	Not Found	Not Found	Peak Found	Peak Found	Peak Found	High	Peak Found	Peak Found	Peak Found	High	Peak Found	Peak Found	High	Peak Found	Peak Found	Peak Found	High	Peak Found	High	Peak Found	Peak Found	High	Peak Found	High	Peak Found	Peak Found	0	169	High	n/a					2.33	495.9	29.3	29.3	0.004691475	0.000160531	0.000160186	0.001214477	0.338422601	0.019707787	0.019707565	0.07898218		42.28	R.IDCLR.Q	[169-173]	Used
	High	[R].QEYR.[E]		1	4	O00712-4	O00712-4 [137-140]		0	595.28345	1	0.617609519	0.676900738	0.641879309	11152411.39	22911634.53	11940833.67	4768864.914	4227687.287	43573368.79	32668378.28	25910792.48	35278619.61	42807888.01	39724153.64	5985096.26	8179432.336			29773223.52	39555749.63	49627114.68	27300939.09	43741177.13	39230074.2	34303392.04	34244890.23	43336984.38	37413598.48		44852011.98	38269524.98	69245407.06	37537962.24	34793977.88	33785695.3	23951423.26			16541780.6							33626161.36	50997312.59		18025677.04	26749409.22	27438453.51	40009869.02	38714613.79	27068208.13	49898768.74	34551332.45	52166050.74	20172862.88	22793086.42	29848940.92	20747583.95	21657565.57	42635576.84	46279768.22		22640522.13	17758698.88	26012368.07	25556474.74	22694873.9	44010228.3	44670580.44	58012880.43		8895309.141		44699782.97	47834255.03			15655041.79			28787029.13		20019606.02	22225527.99	10465187.17	13324621.28	29900027.95			40167079.65	39439328.86		26328044.43		34421169.93						36629356.83	52118510.23	29198442.46	24171819.25	40944153.51	77245587.05		35578596.46	33345237.14	44014215.49	25369628.46	55424752.88	26521946.29	41400914.54	41955903.88	34599151.94	35740979.1	6687249.5	30899990.03	34440019.97	15579189.46	32747161.38	25503519.44	12870385.52		Peak Found	Peak Found	Peak Found	Peak Found	Peak Found	High	Peak Found	Peak Found	Peak Found	Peak Found	Peak Found	Peak Found	Peak Found	Not Found	Peak Found	Peak Found	Peak Found	Peak Found	Peak Found	Peak Found	Peak Found	Peak Found	Peak Found	Peak Found	Peak Found	Not Found	Peak Found	Peak Found	Peak Found	Peak Found	Peak Found	Peak Found	Peak Found	Not Found	Peak Found	Peak Found	Peak Found	Not Found	Not Found	Peak Found	Peak Found	Not Found	Peak Found	High	Not Found	Peak Found	Peak Found	Peak Found	Peak Found	Peak Found	Peak Found	Peak Found	Peak Found	High	Peak Found	Peak Found	Peak Found	Peak Found	Peak Found	Peak Found	Peak Found	Peak Found	Peak Found	Peak Found	Peak Found	Peak Found	Peak Found	Peak Found	Peak Found	High	Peak Found	Peak Found	Peak Found	Peak Found	Peak Found	Peak Found	Not Found	Peak Found	Not Found	Not Found	Peak Found	Not Found	Peak Found	Peak Found	Peak Found	Peak Found	Peak Found	Not Found	Not Found	Peak Found	Peak Found	Not Found	Peak Found	Not Found	Peak Found	Not Found	Not Found	Not Found	Not Found	Not Found	Peak Found	Peak Found	Peak Found	Peak Found	Peak Found	Peak Found	Not Found	Peak Found	Peak Found	Peak Found	Peak Found	Peak Found	Peak Found	Peak Found	Peak Found	Peak Found	Peak Found	Peak Found	Peak Found	Peak Found	Peak Found	Peak Found	Peak Found	Peak Found	0	137	High	n/a					1.93	275.1	1	1	0.011635526	0.000684936	0.000682532	0.002252252	0.564701513	0.053155706	0.053155236	0.241863669		23.67	R.QEYR.E	[137-140]	Used
	High	[K].DEER.[A]		1	1	O00712-4	O00712-4 [103-106]		0	548.23108	0																																																																																																																																No Quan Values	Not Found	Not Found	Not Found	Not Found	Not Found	Not Found	Not Found	Not Found	Not Found	Not Found	Not Found	Not Found	Not Found	Not Found	Not Found	Not Found	Not Found	Not Found	Not Found	Not Found	Not Found	Not Found	Not Found	Not Found	Peak Found	Not Found	Not Found	Not Found	Peak Found	Not Found	Not Found	Peak Found	Peak Found	Peak Found	High	Not Found	Peak Found	Not Found	Not Found	Not Found	Not Found	Not Found	Peak Found	Not Found	Not Found	Peak Found	Not Found	Not Found	Not Found	Not Found	Not Found	Not Found	Not Found	Not Found	Not Found	Not Found	Not Found	Not Found	Not Found	Not Found	Not Found	Not Found	Not Found	Not Found	Not Found	Not Found	Not Found	Not Found	Not Found	Peak Found	Not Found	Peak Found	Not Found	Peak Found	Not Found	Peak Found	Peak Found	Not Found	Peak Found	Not Found	Peak Found	Not Found	Peak Found	Peak Found	Not Found	Not Found	Not Found	Not Found	Not Found	Not Found	Not Found	Not Found	Not Found	Peak Found	Peak Found	Peak Found	Not Found	Peak Found	Not Found	Peak Found	Not Found	Not Found	Not Found	Not Found	Peak Found	Not Found	Not Found	Not Found	Peak Found	Not Found	Not Found	Not Found	Peak Found	Not Found	Peak Found	Not Found	Peak Found	Not Found	Peak Found	Not Found	Not Found	Peak Found	Peak Found	Not Found	0	103	High	n/a					1.54	4.5	4.5	4.5	0.029036373	0.002525782	0.00252528	0.004641233	0.767917541	0.113258163	0.113257676	0.514536477		20.62	K.DEER.A	[103-106]	Not Used
	High	[R].QADK.[V]		1	1	O00712-4	O00712-4 [174-177]		0	461.23544	0	4.74369E-17	4.58126E-17	3.66332E-17															655346.1161							164872.5297	67467.57487			611769.4806				94220.14291					1904032.262	666428.7017						504353.1691															514655.1716	166227.9674		117074.5945	411268.9216				227762.569			281503.6937							384068.8564								353479.8298								211972.659		61407.70665		175931.2304									873661.6722			102588.0141	385438.6986										164734.8125						248416.5212		Not Found	Not Found	Not Found	Not Found	Not Found	Not Found	Not Found	Not Found	Not Found	Not Found	Not Found	Not Found	Not Found	Not Found	Peak Found	Not Found	Not Found	Not Found	Not Found	Not Found	Not Found	Peak Found	Peak Found	Not Found	Not Found	Peak Found	Not Found	Not Found	Not Found	Peak Found	Not Found	Not Found	Not Found	Not Found	Peak Found	Peak Found	Not Found	Not Found	Not Found	Not Found	Not Found	Peak Found	Not Found	Not Found	Not Found	Not Found	Not Found	Not Found	Not Found	Not Found	Not Found	Not Found	Not Found	Not Found	Not Found	Not Found	Peak Found	Peak Found	Not Found	Peak Found	Peak Found	Not Found	Not Found	Not Found	Peak Found	Not Found	Not Found	Peak Found	Not Found	Not Found	Not Found	Not Found	Not Found	Not Found	Peak Found	Not Found	Not Found	Not Found	Not Found	Not Found	Not Found	Not Found	Peak Found	Not Found	Not Found	Not Found	Not Found	Not Found	Not Found	Not Found	Peak Found	Not Found	Peak Found	Not Found	Peak Found	Not Found	Not Found	Not Found	Not Found	Not Found	Not Found	Not Found	Not Found	High	Not Found	Not Found	Peak Found	Peak Found	Not Found	Not Found	Not Found	Not Found	Not Found	Not Found	Not Found	Not Found	Not Found	Peak Found	Not Found	Not Found	Not Found	Not Found	Not Found	Peak Found	0	174	High	n/a					1.35	178.9	178.9	178.9	0.044362526	0.003472232	0.003472227	0.007444169	0.837024644	0.160138663	0.160138044	0.637215234		33.29	R.QADK.V	[174-177]	Used
	High	[R].YPPHLNPQDTLK.[N]		1	2	O00712-4	O00712-4 [440-451]		0	1422.73759	0	4.74369E-17		3.66332E-17												6060.366919						11055.40653																																56891.19522										48047.35544				629181.3568		74951.00658												40435.59937																													114801.5855	65975.59498	65993.47419	46568.78545	41547.10973									47353.43106	156531.5278					Not Found	Not Found	Peak Found	Peak Found	Peak Found	Not Found	Not Found	Not Found	Not Found	Peak Found	Not Found	Peak Found	Peak Found	Not Found	Not Found	Peak Found	Peak Found	Peak Found	Peak Found	Not Found	Not Found	Not Found	Peak Found	Not Found	Not Found	Not Found	Not Found	Not Found	Not Found	Not Found	Not Found	Not Found	Not Found	Not Found	Not Found	Not Found	Not Found	Peak Found	Not Found	Not Found	Not Found	Not Found	Not Found	Peak Found	Peak Found	Not Found	Peak Found	Not Found	Not Found	Peak Found	Not Found	Not Found	Peak Found	Peak Found	Peak Found	Peak Found	Not Found	Not Found	Peak Found	Peak Found	Peak Found	Not Found	Not Found	High	Peak Found	Peak Found	Not Found	Not Found	Peak Found	Not Found	Not Found	Not Found	Not Found	Not Found	Not Found	Not Found	Peak Found	Peak Found	Not Found	Not Found	Peak Found	Not Found	Not Found	Peak Found	Not Found	Not Found	Not Found	Not Found	Not Found	Not Found	Not Found	Not Found	Not Found	Not Found	Not Found	Not Found	Not Found	Not Found	Not Found	Not Found	Peak Found	Peak Found	Not Found	Not Found	Not Found	Not Found	Peak Found	Peak Found	Peak Found	Peak Found	Peak Found	Peak Found	Peak Found	Not Found	Not Found	Not Found	Not Found	Peak Found	Not Found	High	Peak Found	Not Found	Not Found	Not Found	0	440	High	Medium		0.01068		0.1075	1.28	74.5	12.7	12.7	0.052942038	0.004176913	0.004176798	0.008985244	0.860786666	0.174618577	0.174618359	0.664375921	1.28	77.59	R.YPPHLNPQDTLK.N	[440-451]	Used
	High	[R].LDLVMVILFK.[G]	1xOxidation [M5]	1	1	O00712-4	O00712-4 [181-190]		0	1206.71664	0			3.66332E-17																																																																												3469469.845																																																		Not Found	Not Found	Not Found	Not Found	Not Found	Not Found	Not Found	Not Found	Not Found	Not Found	Not Found	Not Found	Not Found	Not Found	Not Found	Not Found	Not Found	Not Found	Not Found	Not Found	Not Found	Not Found	Not Found	Not Found	Not Found	Not Found	Not Found	Not Found	Not Found	Not Found	Not Found	Not Found	Not Found	Not Found	Not Found	Not Found	Not Found	Not Found	Not Found	Not Found	Not Found	Not Found	Not Found	Not Found	Not Found	Not Found	Not Found	Not Found	Not Found	Not Found	Not Found	Not Found	Not Found	Not Found	Not Found	Not Found	Not Found	Not Found	Not Found	Not Found	Not Found	Not Found	Not Found	Not Found	Not Found	Not Found	Not Found	Not Found	Not Found	Not Found	Not Found	Not Found	Not Found	Not Found	Not Found	High	Not Found	Not Found	Not Found	Not Found	Not Found	Not Found	Not Found	Not Found	Not Found	Not Found	Not Found	Not Found	Not Found	Not Found	Not Found	Not Found	Not Found	Not Found	Not Found	Not Found	Not Found	Not Found	Not Found	Not Found	Not Found	Not Found	Not Found	Not Found	Not Found	Not Found	Not Found	Not Found	Not Found	Not Found	Not Found	Not Found	Not Found	Not Found	Not Found	Not Found	Not Found	Not Found	Not Found	Not Found	Not Found	Not Found	Not Found	Not Found	0	181	High	n/a					1.01	185.9	0.5	0.5	0.098579472	0.006917931	0.006917668	0.0212642	0.923590854	0.217734729	0.217734478	0.72436546		33.49	R.LDLVMVILFK.G	[181-190]	Used
P01833	PIGR	Polymeric immunoglobulin receptor [OS=Homo sapiens]	n/a	High		0	31	759	27	764	83.2	5.74	501.48	cell organization and biogenesis;regulation of biological process;response to stimulus;transport	extracellular;membrane	receptor activity;signal transducer activity		5284	1	ENSG00000162896.5	Intestinal immune network for IgA production	Neutrophil degranulation		4	0	16200831.46	12884508.12	6912261.658	33465919.43	25828226.84	32207710.76	38983068.33	17313801.47	27345959.44	15504182	22134309.58	15199400.71	43090475.35	198247716.6	73516085.1	19662278.33	20834724.69	26387673.62	31775601.58	14043630.53	14648889.07	13624674.89	14443880.37	19039084.31	29020658.74	21533997.96	27791775.23	35257340.67	21092696.41	26501996.28	35578835.55	37995691.61	25867667	883679345.5	68951480.78	32671218.72	282947606.5	35166068.73	46239614	27199705.96	10483834.19	31216494.47	48654822.51	8340295.763	271145333.7	17450970.85	49037776.16	9173541.213	11649602.97	18515852.3	8314443.164	11188616.34	12912306.74	11325980.26	13196801.94	9172539.582	34586502.13	13408362.11	4123878.082	6079917.61	19197789.08	131486815.1	7157461.848	14767972.14	33814219.8	23292366.3	9247200.941	50148847.2	38609164.01	16937539.92	25256436.64	13181520.07	14470576.73	30815187.8	10013050.01	789825324.7	58056064	19436918.11	245935007.5	64800161.98	21865867.86	22893685.8	62378553.15	13063408.15	25547235.89	18747305.1	25923691.66	19627812.02	25121974.51	8917403.644	26362430.03	9514526.531	42936405.21	7254429.545	38360801.47	9496958.372	22984989.05	21070579.22	32781774.04	10635010.16	40260577.45	20783725.62	17895139.24	72107827.88	11015439.11	11291651.85	10318598.65	8030706.049	15101027.93	7212821.472	18139632.49	11927191.91	13717619	8843136.049	8557264.481	10881568.86	11462365.16	15527442.55	15314452.08	11928935.06	17207099.98	8793190.02	25811952.61	21335297.23	High	High	High	High	High	High	High	High	High	High	High	High	High	High	High	High	Peak Found	High	High	High	High	High	High	High	High	High	High	High	High	High	High	High	High	High	High	High	High	High	High	High	High	High	High	Peak Found	High	High	High	High	High	High	High	Peak Found	High	High	High	High	High	High	High	High	High	High	High	High	High	High	High	High	High	High	High	High	High	High	High	High	High	High	High	High	High	High	High	High	High	High	High	High	High	High	High	High	High	High	High	Peak Found	High	High	High	High	High	High	High	High	High	High	High	High	High	High	High	High	High	High	High	High	High	High	High	High	High	High	High	High	64.33	0	3
	Confidence	Annotated Sequence	Modifications	# Protein Groups	# PSMs	Master Protein Accessions	Positions in Master Proteins	Modifications in Master Proteins	# Missed Cleavages	Theo. MH+ [Da]	# Razor Quan Results	Abundance Ratio Adj. P-Value: (CP, Sample) / (Control, Control)	Abundance Ratio Adj. P-Value: (IPMN, Sample) / (Control, Control)	Abundance Ratio Adj. P-Value: (PA, Sample) / (Control, Control)	Abundances (Normalized): F1: Control, Control, Patient01	Abundances (Normalized): F2: Control, Control, Patient02	Abundances (Normalized): F3: Control, Control, Patient03	Abundances (Normalized): F4: Control, Control, Patient04	Abundances (Normalized): F5: Control, Control, Patient05	Abundances (Normalized): F6: Control, Control, Patient06	Abundances (Normalized): F7: Control, Control, Patient07	Abundances (Normalized): F8: Control, Control, Patient08	Abundances (Normalized): F9: Control, Control, Patient09	Abundances (Normalized): F10: Control, Control, Patient10	Abundances (Normalized): F11: Control, Control, Patient11	Abundances (Normalized): F12: Sample, CP, Patient12	Abundances (Normalized): F13: Sample, CP, Patient13	Abundances (Normalized): F14: Sample, CP, Patient14	Abundances (Normalized): F15: Sample, CP, Patient15	Abundances (Normalized): F16: Sample, CP, Patient16	Abundances (Normalized): F17: Sample, CP, Patient17	Abundances (Normalized): F18: Sample, CP, Patient18	Abundances (Normalized): F19: Sample, CP, Patient19	Abundances (Normalized): F20: Sample, CP, Patient20	Abundances (Normalized): F21: Sample, CP, Patient21	Abundances (Normalized): F22: Sample, CP, Patient22	Abundances (Normalized): F23: Sample, CP, Patient23	Abundances (Normalized): F24: Sample, IPMN, Patient24	Abundances (Normalized): F25: Sample, IPMN, Patient25	Abundances (Normalized): F26: Sample, IPMN, Patient26	Abundances (Normalized): F27: Sample, IPMN, Patient27	Abundances (Normalized): F28: Sample, IPMN, Patient28	Abundances (Normalized): F29: Sample, IPMN, Patient29	Abundances (Normalized): F30: Sample, IPMN, Patient30	Abundances (Normalized): F31: Sample, IPMN, Patient31	Abundances (Normalized): F32: Sample, PA, Patient32	Abundances (Normalized): F33: Sample, PA, Patient33	Abundances (Normalized): F34: Sample, PA, Patient34	Abundances (Normalized): F35: Sample, PA, Patient35	Abundances (Normalized): F36: Sample, PA, Patient36	Abundances (Normalized): F37: Sample, PA, Patient37	Abundances (Normalized): F38: Sample, PA, Patient38	Abundances (Normalized): F39: Sample, PA, Patient39	Abundances (Normalized): F40: Sample, PA, Patient40	Abundances (Normalized): F41: Sample, PA, Patient41	Abundances (Normalized): F42: Sample, PA, Patient42	Abundances (Normalized): F43: Sample, PA, Patient43	Abundances (Normalized): F44: Sample, PA, Patient44	Abundances (Normalized): F45: Sample, PA, Patient45	Abundances (Normalized): F46: Sample, PA, Patient46	Abundances (Normalized): F47: Sample, PA, Patient47	Abundances (Normalized): F48: Sample, PA, Patient48	Abundances (Normalized): F49: Sample, PA, Patient49	Abundances (Normalized): F50: Sample, PA, Patient50	Abundances (Normalized): F51: Sample, PA, Patient51	Abundances (Normalized): F52: Sample, PA, Patient52	Abundances (Normalized): F53: Sample, PA, Patient53	Abundances (Normalized): F54: Sample, PA, Patient54	Abundances (Normalized): F55: Sample, PA, Patient55	Abundances (Normalized): F56: Sample, PA, Patient56	Abundances (Normalized): F57: Sample, PA, Patient57	Abundances (Normalized): F58: Sample, PA, Patient58	Abundances (Normalized): F59: Sample, PA, Patient59	Abundances (Normalized): F60: Sample, PA, Patient60	Abundances (Normalized): F61: Sample, PA, Patient61	Abundances (Normalized): F62: Sample, PA, Patient62	Abundances (Normalized): F63: Sample, PA, Patient63	Abundances (Normalized): F64: Sample, PA, Patient64	Abundances (Normalized): F65: Sample, PA, Patient65	Abundances (Normalized): F67: Sample, PA, Patient66	Abundances (Normalized): F68: Sample, PA, Patient67	Abundances (Normalized): F69: Sample, PA, Patient68	Abundances (Normalized): F70: Sample, PA, Patient69	Abundances (Normalized): F71: Sample, PA, Patient70	Abundances (Normalized): F72: Sample, PA, Patient71	Abundances (Normalized): F73: Sample, PA, Patient72	Abundances (Normalized): F74: Sample, PA, Patient73	Abundances (Normalized): F75: Sample, PA, Patient74	Abundances (Normalized): F76: Sample, PA, Patient75	Abundances (Normalized): F77: Sample, PA, Patient76	Abundances (Normalized): F78: Sample, PA, Patient77	Abundances (Normalized): F79: Sample, PA, Patient78	Abundances (Normalized): F80: Sample, PA, Patient79	Abundances (Normalized): F81: Sample, PA, Patient80	Abundances (Normalized): F82: Sample, PA, Patient81	Abundances (Normalized): F83: Sample, PA, Patient82	Abundances (Normalized): F84: Sample, PA, Patient83	Abundances (Normalized): F85: Sample, PA, Patient84	Abundances (Normalized): F86: Sample, PA, Patient85	Abundances (Normalized): F87: Sample, PA, Patient86	Abundances (Normalized): F88: Sample, PA, Patient87	Abundances (Normalized): F89: Sample, PA, Patient88	Abundances (Normalized): F90: Sample, PA, Patient89	Abundances (Normalized): F91: Sample, PA, Patient90	Abundances (Normalized): F92: Sample, PA, Patient91	Abundances (Normalized): F93: Sample, PA, Patient92	Abundances (Normalized): F94: Sample, PA, Patient93	Abundances (Normalized): F95: Sample, PA, Patient94	Abundances (Normalized): F96: Sample, PA, Patient95	Abundances (Normalized): F97: Sample, PA, Patient96	Abundances (Normalized): F98: Sample, PA, Patient97	Abundances (Normalized): F99: Sample, PA, Patient98	Abundances (Normalized): F100: Sample, PA, Patient99	Abundances (Normalized): F101: Sample, PA, Patients100	Abundances (Normalized): F102: Sample, PA, Patients101	Abundances (Normalized): F103: Sample, PA, Patients102	Abundances (Normalized): F104: Sample, PA, Patients103	Abundances (Normalized): F105: Sample, PA, Patients104	Abundances (Normalized): F106: Sample, PA, Patients105	Abundances (Normalized): F107: Sample, PA, Patients106	Abundances (Normalized): F108: Sample, PA, Patients107	Abundances (Normalized): F109: Sample, PA, Patients108	Abundances (Normalized): F110: Sample, PA, Patients109	Abundances (Normalized): F111: Sample, PA, Patients110	Abundances (Normalized): F112: Sample, PA, Patients111	Abundances (Normalized): F113: Sample, PA, Patients112	Abundances (Normalized): F114: Sample, PA, Patients113	Abundances (Normalized): F115: Sample, PA, Patients114	Abundances (Normalized): F116: Sample, PA, Patients115	Abundances (Normalized): F117: Sample, PA, Patients116	Abundances (Normalized): F118: Sample, PA, Patients117	Abundances (Normalized): F119: Sample, PA, Patients118	Abundances (Normalized): F120: Sample, PA, Patients119	Abundances (Normalized): F121: Sample, PA, Patients120	Abundances (Normalized): F122: Sample, PA, Patients121	Abundances (Normalized): F123: Sample, PA, Patients122	Abundances (Normalized): F124: Sample, PA, Patients123	Abundances (Normalized): F125: Sample, PA, Patients124	Quan Info	Found in Sample: [S1] F1: Control, Control, Patient01	Found in Sample: [S2] F2: Control, Control, Patient02	Found in Sample: [S3] F3: Control, Control, Patient03	Found in Sample: [S4] F4: Control, Control, Patient04	Found in Sample: [S5] F5: Control, Control, Patient05	Found in Sample: [S6] F6: Control, Control, Patient06	Found in Sample: [S7] F7: Control, Control, Patient07	Found in Sample: [S8] F8: Control, Control, Patient08	Found in Sample: [S9] F9: Control, Control, Patient09	Found in Sample: [S10] F10: Control, Control, Patient10	Found in Sample: [S11] F11: Control, Control, Patient11	Found in Sample: [S12] F12: Sample, CP, Patient12	Found in Sample: [S13] F13: Sample, CP, Patient13	Found in Sample: [S14] F14: Sample, CP, Patient14	Found in Sample: [S15] F15: Sample, CP, Patient15	Found in Sample: [S16] F16: Sample, CP, Patient16	Found in Sample: [S17] F17: Sample, CP, Patient17	Found in Sample: [S18] F18: Sample, CP, Patient18	Found in Sample: [S19] F19: Sample, CP, Patient19	Found in Sample: [S20] F20: Sample, CP, Patient20	Found in Sample: [S21] F21: Sample, CP, Patient21	Found in Sample: [S22] F22: Sample, CP, Patient22	Found in Sample: [S23] F23: Sample, CP, Patient23	Found in Sample: [S24] F24: Sample, IPMN, Patient24	Found in Sample: [S25] F25: Sample, IPMN, Patient25	Found in Sample: [S26] F26: Sample, IPMN, Patient26	Found in Sample: [S27] F27: Sample, IPMN, Patient27	Found in Sample: [S28] F28: Sample, IPMN, Patient28	Found in Sample: [S29] F29: Sample, IPMN, Patient29	Found in Sample: [S30] F30: Sample, IPMN, Patient30	Found in Sample: [S31] F31: Sample, IPMN, Patient31	Found in Sample: [S32] F32: Sample, PA, Patient32	Found in Sample: [S33] F33: Sample, PA, Patient33	Found in Sample: [S34] F34: Sample, PA, Patient34	Found in Sample: [S35] F35: Sample, PA, Patient35	Found in Sample: [S36] F36: Sample, PA, Patient36	Found in Sample: [S37] F37: Sample, PA, Patient37	Found in Sample: [S38] F38: Sample, PA, Patient38	Found in Sample: [S39] F39: Sample, PA, Patient39	Found in Sample: [S40] F40: Sample, PA, Patient40	Found in Sample: [S41] F41: Sample, PA, Patient41	Found in Sample: [S42] F42: Sample, PA, Patient42	Found in Sample: [S43] F43: Sample, PA, Patient43	Found in Sample: [S44] F44: Sample, PA, Patient44	Found in Sample: [S45] F45: Sample, PA, Patient45	Found in Sample: [S46] F46: Sample, PA, Patient46	Found in Sample: [S47] F47: Sample, PA, Patient47	Found in Sample: [S48] F48: Sample, PA, Patient48	Found in Sample: [S49] F49: Sample, PA, Patient49	Found in Sample: [S50] F50: Sample, PA, Patient50	Found in Sample: [S51] F51: Sample, PA, Patient51	Found in Sample: [S52] F52: Sample, PA, Patient52	Found in Sample: [S53] F53: Sample, PA, Patient53	Found in Sample: [S54] F54: Sample, PA, Patient54	Found in Sample: [S55] F55: Sample, PA, Patient55	Found in Sample: [S56] F56: Sample, PA, Patient56	Found in Sample: [S57] F57: Sample, PA, Patient57	Found in Sample: [S58] F58: Sample, PA, Patient58	Found in Sample: [S59] F59: Sample, PA, Patient59	Found in Sample: [S60] F60: Sample, PA, Patient60	Found in Sample: [S61] F61: Sample, PA, Patient61	Found in Sample: [S62] F62: Sample, PA, Patient62	Found in Sample: [S63] F63: Sample, PA, Patient63	Found in Sample: [S64] F64: Sample, PA, Patient64	Found in Sample: [S65] F65: Sample, PA, Patient65	Found in Sample: [S67] F67: Sample, PA, Patient66	Found in Sample: [S68] F68: Sample, PA, Patient67	Found in Sample: [S69] F69: Sample, PA, Patient68	Found in Sample: [S70] F70: Sample, PA, Patient69	Found in Sample: [S71] F71: Sample, PA, Patient70	Found in Sample: [S72] F72: Sample, PA, Patient71	Found in Sample: [S73] F73: Sample, PA, Patient72	Found in Sample: [S74] F74: Sample, PA, Patient73	Found in Sample: [S75] F75: Sample, PA, Patient74	Found in Sample: [S76] F76: Sample, PA, Patient75	Found in Sample: [S77] F77: Sample, PA, Patient76	Found in Sample: [S78] F78: Sample, PA, Patient77	Found in Sample: [S79] F79: Sample, PA, Patient78	Found in Sample: [S80] F80: Sample, PA, Patient79	Found in Sample: [S81] F81: Sample, PA, Patient80	Found in Sample: [S82] F82: Sample, PA, Patient81	Found in Sample: [S83] F83: Sample, PA, Patient82	Found in Sample: [S84] F84: Sample, PA, Patient83	Found in Sample: [S85] F85: Sample, PA, Patient84	Found in Sample: [S86] F86: Sample, PA, Patient85	Found in Sample: [S87] F87: Sample, PA, Patient86	Found in Sample: [S88] F88: Sample, PA, Patient87	Found in Sample: [S89] F89: Sample, PA, Patient88	Found in Sample: [S90] F90: Sample, PA, Patient89	Found in Sample: [S91] F91: Sample, PA, Patient90	Found in Sample: [S92] F92: Sample, PA, Patient91	Found in Sample: [S93] F93: Sample, PA, Patient92	Found in Sample: [S94] F94: Sample, PA, Patient93	Found in Sample: [S95] F95: Sample, PA, Patient94	Found in Sample: [S96] F96: Sample, PA, Patient95	Found in Sample: [S97] F97: Sample, PA, Patient96	Found in Sample: [S98] F98: Sample, PA, Patient97	Found in Sample: [S99] F99: Sample, PA, Patient98	Found in Sample: [S100] F100: Sample, PA, Patient99	Found in Sample: [S101] F101: Sample, PA, Patients100	Found in Sample: [S102] F102: Sample, PA, Patients101	Found in Sample: [S103] F103: Sample, PA, Patients102	Found in Sample: [S104] F104: Sample, PA, Patients103	Found in Sample: [S105] F105: Sample, PA, Patients104	Found in Sample: [S106] F106: Sample, PA, Patients105	Found in Sample: [S107] F107: Sample, PA, Patients106	Found in Sample: [S108] F108: Sample, PA, Patients107	Found in Sample: [S109] F109: Sample, PA, Patients108	Found in Sample: [S110] F110: Sample, PA, Patients109	Found in Sample: [S111] F111: Sample, PA, Patients110	Found in Sample: [S112] F112: Sample, PA, Patients111	Found in Sample: [S113] F113: Sample, PA, Patients112	Found in Sample: [S114] F114: Sample, PA, Patients113	Found in Sample: [S115] F115: Sample, PA, Patients114	Found in Sample: [S116] F116: Sample, PA, Patients115	Found in Sample: [S117] F117: Sample, PA, Patients116	Found in Sample: [S118] F118: Sample, PA, Patients117	Found in Sample: [S119] F119: Sample, PA, Patients118	Found in Sample: [S120] F120: Sample, PA, Patients119	Found in Sample: [S121] F121: Sample, PA, Patients120	Found in Sample: [S122] F122: Sample, PA, Patients121	Found in Sample: [S123] F123: Sample, PA, Patients122	Found in Sample: [S124] F124: Sample, PA, Patients123	Found in Sample: [S125] F125: Sample, PA, Patients124	Off by X	Position in Protein	Confidence (by Search Engine): A5 PMI-Byonic	Confidence (by Search Engine): Sequest HT	Percolator q-Value (by Search Engine): A5 PMI-Byonic	Percolator q-Value (by Search Engine): Sequest HT	Percolator PEP (by Search Engine): A5 PMI-Byonic	Percolator PEP (by Search Engine): Sequest HT	|Log Prob| (by Search Engine): A5 PMI-Byonic	Byonic Score (by Search Engine): A5 PMI-Byonic	Delta Byonic Score (by Search Engine): A5 PMI-Byonic	Delta Mod Score (by Search Engine): A5 PMI-Byonic	PEP 2D (by Search Engine): A5 PMI-Byonic	q-Value 2D (by Search Engine): A5 PMI-Byonic	FDR 2D (by Search Engine): A5 PMI-Byonic	Peptide Group FDR 2D (by Search Engine): A5 PMI-Byonic	PEP 1D (by Search Engine): A5 PMI-Byonic	q-Value 1D (by Search Engine): A5 PMI-Byonic	FDR 1D (by Search Engine): A5 PMI-Byonic	Peptide Group FDR 1D (by Search Engine): A5 PMI-Byonic	XCorr (by Search Engine): Sequest HT	Top Apex RT [min]	Sequence in Protein	Positions in Proteins	Quan Usage
	High	[R].QSSGENCDVVVNTLGK.[R]	1xCarbamidomethyl [C7]	1	35	P01833	P01833 [273-288]		0	1706.80139	0	0.06482241	4.58126E-17	0.877507127				785782.1924										1783368.229		72395.66277			34238.39467	145529.9131																		1873936.74		478344.82					3240437.956	350833.39	1112229.525				28046.31544	72222.2604			100861.2303			437540.9472						345872.1785	695186.4095			1452356.455									1073135.737	131040.5377	4163967.74	1537571.344																					924072.5798	394861.0738		2375648.75														321229.4375								Not Found	Not Found	Not Found	High	Not Found	Not Found	Not Found	Not Found	Not Found	Not Found	Not Found	Not Found	Not Found	High	Not Found	Peak Found	Not Found	Not Found	Peak Found	Peak Found	Not Found	Not Found	High	Not Found	Not Found	Not Found	Not Found	Not Found	Not Found	Not Found	Not Found	High	Not Found	Not Found	Not Found	Not Found	Not Found	Peak Found	Not Found	High	Not Found	High	Not Found	Not Found	High	High	Peak Found	Not Found	Not Found	Not Found	Peak Found	Peak Found	Not Found	Not Found	High	Not Found	Not Found	Peak Found	Not Found	Not Found	Not Found	High	Not Found	Peak Found	High	Not Found	Not Found	High	Not Found	Not Found	Not Found	High	Not Found	Not Found	Not Found	Not Found	Peak Found	Peak Found	High	High	Not Found	Not Found	Not Found	Not Found	Not Found	Not Found	Not Found	Not Found	Not Found	Not Found	Not Found	Not Found	Not Found	Not Found	Not Found	Not Found	Not Found	Not Found	Not Found	Not Found	High	Peak Found	Not Found	High	Not Found	Not Found	Not Found	Not Found	Not Found	Not Found	Not Found	Not Found	Not Found	Not Found	Not Found	Not Found	Not Found	High	Not Found	Not Found	Not Found	Not Found	Not Found	Not Found	0	273	High	High		0.00001637		3.836E-07	13.86	862.6	774.7	774.7	1.36495E-14	2.295E-15	0	0	1.47894E-12	2.51836E-13	0	0	4.91	39.59	R.QSSGENCDVVVNTLGK.R	[273-288]	Used
	High	[R].GGCITLISSEGYVSSK.[Y]	1xCarbamidomethyl [C3]	1	12	P01833	P01833 [62-77]		0	1657.81016	0	0.247320707	4.58126E-17	0.046930172				531596.5339										2299897.762																											45933.76542			44590.92227	3743108.204				86310.67899			32418.15721		82760.38379	85129.99762	13145.27655		115431.1868		36571.65887		868698.2057						489614.0118				14969.82236					228394.6559		3158572.626	243214.5894			40685.96853	57602.85016																			147434.8914	332573.2573		123683.1135		39132.93656	97581.84188	72206.0712	226928.5895		205052.0909			97707.40172			45621.55055				149326.8288			Not Found	Not Found	Not Found	High	Not Found	Not Found	Not Found	Not Found	Not Found	Not Found	Not Found	Not Found	High	High	Not Found	Not Found	Not Found	Not Found	Not Found	Not Found	Not Found	Not Found	Not Found	Not Found	Not Found	Not Found	Not Found	Not Found	Not Found	Not Found	Not Found	Not Found	Not Found	Not Found	Not Found	Not Found	Not Found	Not Found	Not Found	Not Found	Peak Found	Not Found	Not Found	Peak Found	High	Not Found	Not Found	Not Found	Peak Found	Not Found	Not Found	Peak Found	Not Found	Peak Found	Peak Found	Peak Found	Not Found	Peak Found	Not Found	Peak Found	Not Found	High	Not Found	Not Found	Not Found	Not Found	Not Found	Peak Found	Not Found	Not Found	Not Found	Peak Found	Not Found	Not Found	Not Found	Not Found	Peak Found	Not Found	High	Peak Found	Not Found	Not Found	Peak Found	Peak Found	Not Found	Not Found	Not Found	Not Found	Not Found	Not Found	Not Found	Not Found	Not Found	Not Found	Not Found	Not Found	Not Found	Not Found	Not Found	Not Found	Not Found	Not Found	Peak Found	Peak Found	Not Found	Peak Found	Not Found	Peak Found	Peak Found	Peak Found	Peak Found	Not Found	Peak Found	Not Found	Not Found	Peak Found	Not Found	Not Found	Peak Found	Not Found	Not Found	Not Found	Peak Found	Not Found	0	0	High	High		0.00001637		6.717E-07	12.12	769.1	737.1	737.1	7.60662E-13	1.2493E-13	0	0	8.24188E-11	1.32475E-11	0	0	3.22	48.56	R.GGCITLISSEGYVSSK.Y	[62-77]	Used
	High	[R].CPLLVDSEGWVK.[A]	1xCarbamidomethyl [C1]	1	9	P01833	P01833 [395-406]		0	1402.70351	0	0.305544233	0.934013526	0.947859076				32037.98816								35243.82885	2063872.881	2038412.269							229953.8692	54318.1611		24897.90881	16934.46446	42792.84183	52572.58916	58927.53866	152328.2609			155382.2538			110469.7968			19327.22117		14939.65557	29756.02444		807215.5379		2893275.752	50320.32836	103781.5436	34043.44339												67820.03427		128164.8013			22444.85027			46570.56639			206826.2985	8943.006379		31111.4817		48410.53421	35502.17902		1412545.605																										64012.87647																					Not Found	Not Found	Not Found	Peak Found	Not Found	Not Found	Not Found	Not Found	Not Found	Not Found	Not Found	Peak Found	Peak Found	High	Not Found	Not Found	Not Found	Not Found	Not Found	Not Found	Peak Found	Peak Found	Not Found	Peak Found	Peak Found	Peak Found	Peak Found	Peak Found	Peak Found	Not Found	Not Found	Peak Found	Not Found	Not Found	Peak Found	Not Found	Not Found	Peak Found	Not Found	Peak Found	Peak Found	Not Found	Peak Found	Not Found	High	Peak Found	High	Peak Found	Not Found	Not Found	Not Found	Not Found	Not Found	Not Found	Not Found	Not Found	Not Found	Not Found	Not Found	Peak Found	Not Found	Peak Found	Not Found	Not Found	Peak Found	Not Found	Not Found	Peak Found	Not Found	Not Found	Peak Found	Peak Found	Not Found	Peak Found	Not Found	Peak Found	Peak Found	Not Found	Peak Found	Not Found	Not Found	Not Found	Not Found	Not Found	Not Found	Not Found	Not Found	Not Found	Not Found	Not Found	Not Found	Not Found	Not Found	Not Found	Not Found	Not Found	Not Found	Not Found	Not Found	Not Found	High	High	Not Found	Not Found	Peak Found	Not Found	Not Found	Not Found	Not Found	Not Found	Not Found	Not Found	Not Found	Not Found	Not Found	Not Found	Not Found	Not Found	Not Found	Not Found	Not Found	Not Found	Not Found	Not Found	0	0	High	High		0.00002385		0.00001601	6.5	528.2	478.6	478.6	3.15363E-07	5.57079E-08	0	0	3.41689E-05	3.13804E-05	2.1616E-05	0.000286287	3.06	61.16	R.CPLLVDSEGWVK.A	[395-406]	Used
	High	[K].AFVNCDENSR.[L]	1xCarbamidomethyl [C5]	1	221	P01833	P01833 [516-525]		0	1211.51096	5	0.867587558	0.975153778	0.653117574	3439344.092	1753098.158	980106.7584	6073887.831		1844876.267	774728.6493	359080.5629	1023708.441	1879305.399	735103.0269	826917.871	2434732.501	20110716.15	8035686.545	367160.512	456145.989	664085.0805	825281.5873	2023578.565	332828.9103	359188.9078	1193372.16	1024534.81	484617.8883	1222388.148	1617897.267	1296893.382	1288182.009	624663.8393	1913156.473	3510907.509	639357.663	13238058.63	4121240.513	1524596.627	7546929.664	7849056.652	1882942.446	4500505.059	2623256.876	5402636.725		450918.3201	25282217.73	4122075.159	8442304.45	1464683.015	1920089.654	4830769.224	1609325.563	1608937.427	1054590.128	1982006.874	2534004.868	1978196.074	1612278.331	1589599.506	122646.8296	237758.9964	742446.6882	10244476.73	1849130.993	1243567.611	5461918.003	484107.5699	1443615.336	12971503.18	3582827.743	2900728.74	1621026.354	1134126.512	1186808.31		793327.5013	21514939.64	10488326.59	3027326.205	28416484.77	11286535.97	1168125.896	1203827.842	666565.3978	973418.8111	2502352.274	3272910.914	1774688.003	165695.6588		2125737.101	2722008.615	1650898.331	15838122.13	184780.489	12274307.33	928537.8508	2024752.249	1420036.978	2639946.91	266734.065	19337376.45	6017473.489	2504123.059	19988739.97	4482445.215	2200522.151	3038835.687		2594256.183	566962.336	3834721.362	2703561.894	1125711.946	780989.6759	1141588.253	1331604.061	2824458.422	3818071	2758922.941	2322279.365	6088914.119	1479345.521	3692104.158	4333930.393		High	High	Peak Found	High	High	High	High	High	High	High	High	High	High	High	High	High	Peak Found	High	High	High	High	High	High	High	Peak Found	High	High	High	High	High	High	High	High	High	High	High	Peak Found	High	High	High	High	High	High	Peak Found	High	High	High	High	High	High	High	Peak Found	Peak Found	High	High	High	Peak Found	High	High	High	High	High	High	High	High	High	High	High	High	High	High	High	Peak Found	High	High	High	High	High	High	High	High	High	Peak Found	High	High	High	Peak Found	High	High	High	High	High	High	Peak Found	High	Peak Found	Peak Found	High	Peak Found	Peak Found	High	High	High	High	High	High	High	High	High	High	High	High	High	High	High	High	High	High	High	High	High	High	High	High	0	516	High	High		0.00002385		0.00001878	6.33	507.3	442.2	442.2	4.70017E-07	8.9307E-08	0	0	5.09244E-05	3.13804E-05	1.92271E-05	0.000266596	2.5	25.6	K.AFVNCDENSR.L	[516-525]	Used
	High	[K].RAPAFEGR.[I]		1	120	P01833	P01833 [289-296]		1	903.47953	4	0.230068655	0.558030639	0.571752691	5517203.048	5192106.764	3952662.214	5734307.316	13742270.26	3197941.061	25218642.21	11084573.2	20189331.72	5542376.023	16011609.39	2859691.231	21678444.75	72071519.75	28462446.76	13210071.77	13011549.46	17673739.79	16365557.17	1494207.873	5792343.48	2135174.574	2607753.497	3995170.255	9124352.037	5317467.186	11095676.43	20373892.11	5453615.935	14020539.35	15260998.31	17232544.64	8217416.166	41813816.86	33592607.67	14048031.57	5401194.215	9179806.994	7492174.763	12169103.92	3995537.947	10994264.1	21844283.13	768213.2382	99626094.84	6460234.161	15048082.17	2958909.866	3075901.24	6579422.125	287186.1453	438539.0884	1915294.73	2921937.185	637383.9269	2156050.534	2002795.39	2905445.736		1365696.488	819542.7584	67066077.26	427562.0358	4315470.161	4592449.971		1074805.829	6071008.084	490951.0843	207672.5996	4609373.53	6430145.895	6061253.911	15822853.23	1715898.992	30923243.56	34554003.96	5952792.988	75839292.84	2639057.575	5845943.08	923916.8297	12596476.12	1547424.415		2125120.308		452213.0917	1322826.764	266262.8606	371219.3913	4385511.986		84203.25344	514902.7588	1292038.932	2266896.849	1752581.789	665000.5096	615745.4593		586757.8169	823161.2546	981429.3366	639688.3201					579236.2433	1216322.691			644077.3427	791454.1769	823257.7691	665278.4877	364722.25		458463.818		650388.1648	420069.5101	323232.5883		High	High	High	High	High	Peak Found	High	High	High	High	High	High	High	High	High	High	Peak Found	High	High	Peak Found	Peak Found	Peak Found	Peak Found	High	High	High	Peak Found	High	High	High	High	High	High	High	High	High	High	High	High	High	High	High	High	Peak Found	High	High	High	High	High	High	Peak Found	Peak Found	Peak Found	Peak Found	Peak Found	Peak Found	High	High	Not Found	Peak Found	Peak Found	High	Peak Found	High	High	Not Found	Peak Found	Peak Found	Peak Found	Peak Found	Peak Found	High	High	High	Peak Found	High	High	Peak Found	High	High	Peak Found	Peak Found	High	Peak Found	Not Found	Peak Found	Not Found	Peak Found	Peak Found	Peak Found	Peak Found	Peak Found	Not Found	Peak Found	Peak Found	Peak Found	Peak Found	Peak Found	Peak Found	Peak Found	Not Found	Peak Found	Peak Found	Peak Found	Peak Found	Not Found	Not Found	Not Found	Not Found	Peak Found	Peak Found	Not Found	Not Found	Peak Found	Peak Found	Peak Found	Peak Found	Peak Found	Not Found	Peak Found	Not Found	Peak Found	Peak Found	Peak Found	0	0	High	High		0.00003536		0.0001563	6.29	605.6	315.1	315.1	5.11468E-07	9.70554E-08	0	0	5.54152E-05	3.13804E-05	1.87843E-05	0.000263158	2.72	22.34	K.RAPAFEGR.I	[289-296]	Used
	High	[R].LSDAGQYLCQAGDDSNSNK.[K]	1xCarbamidomethyl [C9]	1	4	P01833	P01833 [212-230]		0	2042.87199	1	0.930613735	0.926796925	0.553007934	3358189.374	1515437.794		961998.5683	732886.0128	1313398.797		731348.5686				788855.0339	528051.9791	895584.6762	952600.221	966703.5305	593586.4607	1250931.862	955150.399	800782.57	730431.3748	741596.2182	967572.1103	1403822.554	1367026.119	1459206.154			843110.3766	2059258.337			678775.9618	32012856.37			11196173.18	1908084.617	2707049.734			3512072.269	1602258.856	1533094.359		1134032.306	2355924.648				2428430.274	1801796.657			2391241.76	1178834.107	982683.4854				1850624.326		2148071.143			1168720.244		2148477.526	1948763.619	1704510.039	4922777.557		3969049.077	908875.3931	2235824.597	28799472.14					1578742.214	5181378.488	1886461.275		8678494.949	5462122.798	4652849.16	10648326.58	13606803.25	3851416.132	3417347.358		3663328.769	2015672.679	4303755.038		12122987.24	6604646.342	20323907.81	2680499.929		4339433.015	4096219.082	2309239.692	2381995.091	2426952.965	3402754.812			3608235.191	2824409.301	5156095.939	1718956.405	1376962.872	2488316.316		2158939.1			1508500.774	5097706.533		1809115.63	1355176.882		Peak Found	Peak Found	Not Found	Peak Found	Peak Found	Peak Found	Not Found	Peak Found	Not Found	Not Found	Not Found	Peak Found	Peak Found	Peak Found	Peak Found	Peak Found	Peak Found	Peak Found	Peak Found	Peak Found	Peak Found	Peak Found	Peak Found	Peak Found	Peak Found	Peak Found	Not Found	Peak Found	Peak Found	Peak Found	Not Found	Not Found	Peak Found	Peak Found	Not Found	Not Found	Peak Found	Peak Found	Peak Found	Not Found	Peak Found	Peak Found	Peak Found	Peak Found	Not Found	Peak Found	High	Not Found	Not Found	Not Found	Peak Found	Peak Found	Peak Found	Not Found	Peak Found	Peak Found	Peak Found	Not Found	Peak Found	Peak Found	Peak Found	Not Found	Peak Found	Not Found	Not Found	Peak Found	Not Found	Peak Found	Peak Found	Peak Found	Peak Found	Not Found	Peak Found	Peak Found	Peak Found	Peak Found	Peak Found	Not Found	Not Found	Not Found	Peak Found	Peak Found	High	Peak Found	Peak Found	Peak Found	High	Peak Found	Peak Found	Peak Found	Peak Found	Peak Found	Peak Found	Peak Found	Peak Found	Peak Found	Peak Found	Peak Found	Peak Found	Peak Found	Not Found	Peak Found	Peak Found	Peak Found	Peak Found	Peak Found	Peak Found	Not Found	Peak Found	Peak Found	Peak Found	Peak Found	Peak Found	Peak Found	Peak Found	Peak Found	Peak Found	Not Found	High	Peak Found	Peak Found	Not Found	Peak Found	Peak Found	0	212	High	Low		0.5582		1	6.25	419.2	419.2	419.2	5.62742E-07	1.04781E-07	0	0	6.09702E-05	3.13804E-05	1.83994E-05	0.000259943	1.25	30.11	R.LSDAGQYLCQAGDDSNSNK.K	[212-230]	Used
	High	[K].AVADTRDQADGSR.[A]		1	17	P01833	P01833 [610-622]		1	1361.6404	0	0.379820538	0.95484226	0.888760421	861655.4324	917383.6401	437351.4395	1053885.861	1377507.047			840381.0528	1028341.429	590854.5741	442380.7944	173409.3533				144945.4551		47179.65096	1137733.845	455629.7644		488566.913		1588148.737	1510456.371	1184749.526	776427.132	568239.7237	631279.4108	449497.5957	645966.617	838559.8115	1208542.663	6682753.747	3014611.569	1251740.859		1255062.797	2165383.362	1760400.483	338345.8885	1142735.665	1254144.717	1814816.151	6400877.129			487387.7034	1751212.717				28090.521	297802.3699			767690.7636	287067.6431	546961.939		362036.9735	9409632.161		2060905.69	1822201.728		710415.9333				2593419.248	661096.424	1326344.261	1543368.461	649399.9672	6290532.254	1716701.472	1437526.624	10295938.83	4550235.869	34590.01286		423117.0538	1014380.253		399744.9586				602336.2982			1525039.205		441835.4565														1175616.101									282723.4063								Peak Found	Peak Found	Peak Found	Peak Found	Peak Found	Not Found	Not Found	Peak Found	Peak Found	Peak Found	Peak Found	Peak Found	Not Found	Not Found	Not Found	Peak Found	Not Found	Peak Found	Peak Found	Peak Found	Not Found	Peak Found	Not Found	Peak Found	Peak Found	Peak Found	Peak Found	Peak Found	Peak Found	Peak Found	Peak Found	Peak Found	Peak Found	Peak Found	Peak Found	Peak Found	Not Found	Peak Found	Peak Found	Peak Found	Peak Found	Peak Found	Peak Found	Peak Found	Peak Found	Not Found	Not Found	Peak Found	Peak Found	Not Found	Not Found	Not Found	Peak Found	Peak Found	Not Found	Not Found	Peak Found	Peak Found	Peak Found	Not Found	Peak Found	Peak Found	Not Found	Peak Found	High	Not Found	Peak Found	Not Found	Not Found	Not Found	Peak Found	Peak Found	Peak Found	Peak Found	Peak Found	Peak Found	Peak Found	Peak Found	Peak Found	Peak Found	Peak Found	Not Found	Peak Found	Peak Found	Not Found	Peak Found	Not Found	Not Found	Not Found	High	High	Not Found	High	Not Found	High	Not Found	Not Found	Not Found	Not Found	Not Found	Not Found	Not Found	Not Found	Not Found	Not Found	Not Found	Not Found	Not Found	Peak Found	Not Found	Not Found	Not Found	Not Found	Not Found	Not Found	Not Found	Not Found	Peak Found	Not Found	Not Found	Not Found	Not Found	Not Found	Not Found	0	610	High	High		0.00002708		0.00005227	6.15	435.9	344.6	344.6	7.09978E-07	1.33246E-07	0	0	7.69212E-05	3.13804E-05	1.72689E-05	0.000249314	2.39	41.78	K.AVADTRDQADGSR.A	[610-622]	Used
	High	[R].EIENKAIQDPR.[L]		1	2	P01833	P01833 [593-603]		1	1312.68555	0																																																																																																																																No Quan Values	Not Found	Not Found	Not Found	Not Found	Not Found	Not Found	Not Found	Not Found	Not Found	Not Found	Not Found	Not Found	Not Found	Not Found	Not Found	Not Found	Not Found	Not Found	Not Found	Not Found	Not Found	Not Found	Not Found	Not Found	Not Found	Not Found	Not Found	Not Found	Not Found	Not Found	Not Found	Not Found	Not Found	Not Found	Not Found	High	Not Found	Not Found	Not Found	Not Found	Not Found	Not Found	Not Found	Not Found	Not Found	Not Found	Not Found	Not Found	Not Found	Not Found	Not Found	Not Found	Not Found	Not Found	Not Found	Not Found	Not Found	Not Found	Not Found	Not Found	Not Found	Not Found	Not Found	Not Found	Not Found	Not Found	Not Found	Not Found	Not Found	Not Found	Not Found	Not Found	Not Found	Not Found	Not Found	Not Found	Not Found	Not Found	Not Found	Not Found	Not Found	Not Found	Not Found	Not Found	Not Found	Not Found	Not Found	Not Found	Not Found	Not Found	Not Found	Not Found	Not Found	Not Found	Not Found	Not Found	Not Found	Not Found	Not Found	Not Found	Not Found	Not Found	Not Found	Not Found	Not Found	Not Found	Not Found	Not Found	Not Found	Not Found	Not Found	Not Found	Not Found	Not Found	Not Found	Not Found	Not Found	Not Found	Not Found	Not Found	Not Found	Not Found	Not Found	Not Found	0	593	High	High		0.00003163		0.0000831	4.12	544.3	305.3	305.3	7.55967E-05	1.39866E-05	1.32096E-05	0.000396197	0.008123108	9.43873E-05	9.32064E-05	0.001459854	2.28		R.EIENKAIQDPR.L	[593-603]	Not Used
	High	[R].LSDAGQYLCQAGDDSNSNKK.[N]	1xCarbamidomethyl [C9]	1	4	P01833	P01833 [212-231]		1	2170.96695	0	4.74369E-17	4.58126E-17	0.996569067				549208.2117																														2925755.029			865452.9237			256542.0705					3583983.607		719468.7962																		233432.419		81448.83187	880381.9965											2676049.375							313025.0872			585640.971					2253506.298	191612.7693	1043754.736	743472.0933		1138011.895	240611.6323									595450.1677						194324.079					137933.9782						Not Found	Not Found	Not Found	Peak Found	Not Found	Not Found	Not Found	Not Found	Not Found	Not Found	Not Found	Not Found	Not Found	Not Found	Not Found	Not Found	Not Found	Not Found	Not Found	Not Found	Not Found	Not Found	Not Found	Not Found	Not Found	Not Found	Not Found	Not Found	Not Found	Not Found	Not Found	Not Found	Not Found	Peak Found	Not Found	Not Found	Peak Found	Not Found	Not Found	Peak Found	Not Found	Not Found	Not Found	Not Found	Peak Found	Not Found	High	Not Found	Not Found	Not Found	Not Found	Not Found	Not Found	Not Found	Not Found	Not Found	Not Found	Not Found	Not Found	Not Found	Not Found	Not Found	Not Found	Not Found	Peak Found	Not Found	Peak Found	High	Not Found	Not Found	Not Found	Not Found	Not Found	Not Found	Not Found	Not Found	Not Found	Not Found	High	Not Found	Not Found	Not Found	Not Found	Not Found	Not Found	Peak Found	Not Found	Not Found	Peak Found	Not Found	Not Found	Not Found	Not Found	Peak Found	Peak Found	Peak Found	Peak Found	Not Found	Peak Found	Peak Found	Not Found	Not Found	Not Found	Not Found	Not Found	Not Found	Not Found	Not Found	Peak Found	Not Found	Not Found	Not Found	Not Found	Not Found	Peak Found	Not Found	Not Found	Not Found	Not Found	Peak Found	Not Found	Not Found	Not Found	Not Found	0	212	High	High		0.008854		0.08896	3.86	299.6	299.6	299.6	0.000138636	2.98704E-05	2.85245E-05	0.000564334	0.014796547	0.000115914	0.000113477	0.001730403	0.56	33	R.LSDAGQYLCQAGDDSNSNKK.N	[212-231]	Used
	High	[R].ILLNPQDK.[D]		1	94	P01833	P01833 [297-304]		0	940.54621	5	0.993912521	0.713548906	0.945860412					3915277.349	2295750.528	1822808.63	674192.2552	939735.8484	972147.6679	728886.3312		1335989.206		3105984.055	297253.5738	690385.7346			890490.8418	597665.7823	2044233.29		1369523.808	1096685.5	2148388.243	3428064.797	809616.866	2326710.755	1606481.512	1852795.038	1623229.783	2384772.772	2400344.854	2940125.847	713124.7606	9041252.943	2942815.386	6390716.299	2577963.358	260616.6397	4306537.266	1728565.539	595545.128		1190142.84					37248.5064			1989555.617	716924.9465	242619.691	16976408.12	597942.5149	563878.7229	2264236.085	871497.4272	5379215.794		325584.5169	899790.3811	391347.0765		1301432.863	1388016.176	318594.7146		277595.4131	1260763.332	1757666.305	848080.7874	5894758.118	2524758.497	1250703.394	2510828.324	4373282.735	126431.2112		10059774.75	1677888.774			752988.545			112480.7324		359802.5426			2845122.269	2085352.722	372460.1889						707655.9394	17709105.97	1245659.054	1873495.484	58341.54176		334769.2047		196649.3801	1028614.673	851740.0758			879274.0438	1934880.29	499537.6563	1846108.513	611677.0159			1306905.45			Peak Found	Peak Found	Peak Found	High	High	Peak Found	High	Peak Found	High	High	Peak Found	Peak Found	Peak Found	Peak Found	High	High	Peak Found	Peak Found	High	High	Peak Found	Peak Found	High	High	High	High	High	High	High	High	High	High	High	Peak Found	High	High	High	High	High	High	High	Peak Found	Peak Found	Peak Found	High	High	High	Peak Found	Peak Found	Peak Found	High	Not Found	High	High	Peak Found	High	Peak Found	Peak Found	High	Peak Found	High	High	Peak Found	Peak Found	High	Peak Found	Peak Found	High	Peak Found	Peak Found	Peak Found	High	High	High	Peak Found	High	High	High	High	High	Peak Found	Not Found	Peak Found	High	Not Found	Not Found	Peak Found	Peak Found	Not Found	Peak Found	Not Found	Peak Found	Not Found	Not Found	Peak Found	Peak Found	Peak Found	Not Found	Not Found	Not Found	Not Found	Not Found	Peak Found	Peak Found	High	High	Peak Found	Not Found	Peak Found	Peak Found	Peak Found	Peak Found	Peak Found	Peak Found	Peak Found	High	Peak Found	High	High	Peak Found	Not Found	High	Peak Found	Peak Found	0	297	High	High		0.0001497		0.001369	3.49	399.2	163.8	163.8	0.00032525	4.02627E-05	3.80806E-05	0.000897022	0.034035084	0.000135097	0.000134531	0.001962388	1.51	29.6	R.ILLNPQDK.D	[297-304]	Used
	High	[R].ADEGWYWCGVK.[Q]	1xCarbamidomethyl [C8]	1	5	P01833	P01833 [537-547]		0	1370.5834	0	0.029356	4.58126E-17	0.947354262				43712.84756										1699372.575	222890.3589																	63607.96015						47809.14897		33740.96938	25192.7879				4261166.522	73573.66828	14592.52192															586364.0413						49960.83775									223898.5161		2709751.902																									119476.9624																						Not Found	Not Found	Not Found	Peak Found	Not Found	Not Found	Not Found	Not Found	Not Found	Not Found	Not Found	Not Found	Not Found	High	Peak Found	Not Found	Not Found	Not Found	Not Found	Not Found	Not Found	Not Found	Not Found	Not Found	Not Found	Not Found	Not Found	Not Found	Not Found	Not Found	Not Found	Peak Found	Not Found	Not Found	Not Found	Not Found	Not Found	Peak Found	Not Found	Peak Found	Peak Found	Not Found	Not Found	Not Found	High	Peak Found	Peak Found	Not Found	Not Found	Not Found	Not Found	Not Found	Not Found	Not Found	Not Found	Not Found	Not Found	Not Found	Not Found	Not Found	Not Found	Peak Found	Not Found	Not Found	Not Found	Not Found	Not Found	Peak Found	Not Found	Not Found	Not Found	Not Found	Not Found	Not Found	Not Found	Not Found	High	Not Found	Peak Found	Not Found	Not Found	Not Found	Not Found	Not Found	Not Found	Not Found	Not Found	Not Found	Not Found	Not Found	Not Found	Not Found	Not Found	Not Found	Not Found	Not Found	Not Found	Not Found	Not Found	Not Found	Not Found	Not Found	Not Found	Peak Found	Not Found	Not Found	Not Found	Not Found	Not Found	Not Found	Not Found	Not Found	Not Found	Not Found	Not Found	Not Found	Not Found	Not Found	Not Found	Not Found	Not Found	Not Found	Not Found	Not Found	0	0	High	High		0.00002385		0.00002401	3.39	347.3	284.3	284.3	0.000409543	4.02627E-05	3.62737E-05	0.000873057	0.042481107	0.000210058	0.000207252	0.002650865	1.69	54.52	R.ADEGWYWCGVK.Q	[537-547]	Used
	High	[K].VPCHFPCK.[F]	2xCarbamidomethyl [C3; C7]	1	6	P01833	P01833 [480-487]		0	1044.47537	0																																																																																																																																No Quan Values	Not Found	Not Found	Not Found	Not Found	Not Found	Not Found	Not Found	Not Found	Not Found	Not Found	Not Found	Not Found	Not Found	Peak Found	Not Found	Not Found	Not Found	Not Found	Not Found	Not Found	Not Found	Not Found	Not Found	Not Found	Not Found	Not Found	Peak Found	Not Found	Not Found	Not Found	Not Found	Not Found	Not Found	Not Found	Not Found	Not Found	Not Found	High	Not Found	Not Found	Peak Found	Peak Found	Not Found	Not Found	High	Not Found	Peak Found	Not Found	Peak Found	Not Found	Not Found	Not Found	Not Found	Not Found	Peak Found	Not Found	Peak Found	Not Found	Not Found	Not Found	Not Found	Not Found	Not Found	Not Found	Not Found	Not Found	Not Found	Peak Found	Not Found	Not Found	Not Found	Not Found	Not Found	Not Found	Not Found	Not Found	High	Not Found	High	Not Found	Not Found	Not Found	Peak Found	Not Found	Not Found	Not Found	Not Found	Not Found	Not Found	Not Found	Not Found	Not Found	Not Found	Not Found	Not Found	Not Found	Not Found	Not Found	Not Found	Not Found	Peak Found	Peak Found	Not Found	Not Found	Peak Found	Not Found	Not Found	Not Found	Not Found	Not Found	Not Found	Not Found	Not Found	Not Found	Peak Found	Not Found	Not Found	Not Found	Not Found	Not Found	Not Found	Not Found	Not Found	Not Found	0	0	High	High		0.0002836		0.002572	3.38	501.9	335.9	335.9	0.000415876	4.02627E-05	3.57532E-05	0.000866101	0.043109913	0.000243087	0.000242831	0.00291277	2.2	24.85	K.VPCHFPCK.F	[480-487]	Not Used
	High	[K].GVAGGSVAVLCPYNRK.[E]	1xCarbamidomethyl [C11]	1	5	P01833	P01833 [361-376]		1	1647.86354	1	4.74369E-17	4.58126E-17	3.66332E-17													748143.9293		2154389.152												181472.7663							4193451.275	1264639.55		1209515.159								9298824.739				60798.00181								63418.50968															68428.38311		249310.3494		2774572.796	674557.3734		6498331.48				217041.3404		78659.45211																244335.0409	191777.2089				277131.4937	280927.9972																			Not Found	Not Found	Not Found	Not Found	Not Found	Not Found	Not Found	Not Found	Not Found	Not Found	Not Found	Not Found	Peak Found	Not Found	High	Not Found	Not Found	Not Found	Not Found	Not Found	Not Found	Not Found	Not Found	Not Found	Not Found	Not Found	Peak Found	Not Found	Not Found	Not Found	Not Found	Not Found	Not Found	Peak Found	Peak Found	Not Found	Peak Found	Not Found	Not Found	Not Found	Not Found	Not Found	Not Found	Not Found	High	Not Found	Not Found	Not Found	Peak Found	Not Found	Not Found	Not Found	Not Found	Not Found	Not Found	Not Found	Peak Found	Not Found	Not Found	Not Found	Not Found	Not Found	Not Found	Not Found	Not Found	Not Found	Not Found	Not Found	Not Found	Not Found	Not Found	Peak Found	Not Found	Peak Found	Not Found	Peak Found	Peak Found	Not Found	High	Not Found	Not Found	Not Found	Peak Found	Not Found	Peak Found	Not Found	Not Found	Not Found	Not Found	Not Found	Not Found	Not Found	Not Found	Not Found	Not Found	Not Found	Not Found	Not Found	Not Found	Not Found	Peak Found	Peak Found	Not Found	Not Found	Not Found	Peak Found	Peak Found	Not Found	Not Found	Not Found	Not Found	Not Found	Not Found	Not Found	Not Found	Not Found	Not Found	Not Found	Not Found	Not Found	Not Found	Not Found	Not Found	Not Found	0	361	High	High		0.0007713		0.007441	3.38	236.4	236.4	236.4	0.000419174	4.02627E-05	3.55126E-05	0.000863856	0.043436998	0.00029805	0.000297504	0.002893695	1.22	38.61	K.GVAGGSVAVLCPYNRK.E	[361-376]	Used
	High	[R].TVTINCPFK.[T]	1xCarbamidomethyl [C6]	1	18	P01833	P01833 [147-155]		0	1079.55539	0	0.926035981	0.983119422	0.893763155	1144843.678	1115113.536	175001.7657	4834625.183	1445212.321		528205.5054	567248.3908	513911.6747	1157555.208	102562.7611	378163.792	1514387.49	22548444.53	5562141.94		398911.6755		578480.0494	660297.7265			1755169.139	706640.2938	5723344.196	1398819.471	511697.4971		573582.3109	490233.0148	770353.7707	5493417.284	2106299.17		6596656.867	3049163.178		3074616.606	1634808.1	1968511.463	1048213.419	2844231.426	8947762.725		18313985.72	1701790.591	4569201.985	658806.8532	821112.1451	1228908.631		550530.9118		640423.0771		102991.2978	1289743.591	1494115.012			724450.3896	10254654.38	39866.08223	638866.7855	1737929.329		341639.7509	2817628.082	658430.349	552984.9463		543058.5397	666357.84	3477588.231	218182.8685		779110.1054	774063.4262	19163495.74	4297584.142	722664.8086		279984.7988																					5892633.446	664918.513		171225.7478							287891.8879			652657.352	2280942.5		351511.2975						Peak Found	Peak Found	Peak Found	High	Peak Found	Not Found	Peak Found	High	Peak Found	Peak Found	Peak Found	Peak Found	High	High	High	Not Found	Peak Found	Not Found	Peak Found	Peak Found	Not Found	Not Found	Peak Found	Peak Found	Peak Found	Peak Found	Peak Found	Not Found	Peak Found	Peak Found	Peak Found	High	Peak Found	Not Found	High	High	Not Found	Peak Found	Peak Found	Peak Found	Peak Found	Peak Found	Peak Found	Not Found	High	Peak Found	Peak Found	Peak Found	Peak Found	Peak Found	Not Found	Peak Found	Not Found	Peak Found	Not Found	Peak Found	Peak Found	High	Not Found	Not Found	Peak Found	Peak Found	Peak Found	Peak Found	High	Not Found	Peak Found	Peak Found	Peak Found	Peak Found	Not Found	High	Peak Found	Peak Found	Peak Found	Not Found	Peak Found	Peak Found	High	Peak Found	Peak Found	Not Found	Peak Found	Not Found	Not Found	Not Found	Not Found	Not Found	Not Found	Not Found	Not Found	Not Found	Not Found	Not Found	Not Found	Not Found	Not Found	Not Found	Not Found	Not Found	Not Found	Not Found	Not Found	Peak Found	Peak Found	Not Found	Peak Found	Not Found	Not Found	Not Found	Not Found	Not Found	Not Found	Peak Found	Not Found	Not Found	Peak Found	High	Not Found	Peak Found	Not Found	Not Found	Not Found	Not Found	0	147	High	High		0.00003163		0.0001096	3.29	420.9	146	146	0.000508612	4.02627E-05	3.37412E-05	0.000838926	0.05222182	0.000644192	0.000642937	0.004464929	1.94	41.65	R.TVTINCPFK.T	[147-155]	Used
	High	[K].AAGSRDVSLAK.[A]		1	7	P01833	P01833 [567-577]		1	1074.5902	0	0.759142321	0.555426918	0.915452751				405848.8109								193311.0057		3205665.474													180735.3886											364963.8716		343153.6712	171720.0227						506756.782																																		392972.0137																																													Peak Found	Not Found	Not Found	Peak Found	Peak Found	Not Found	Not Found	Not Found	Peak Found	Peak Found	Peak Found	Peak Found	Peak Found	High	Peak Found	Peak Found	Not Found	Not Found	Not Found	Not Found	Not Found	Not Found	Not Found	Not Found	Not Found	Not Found	Peak Found	Not Found	Not Found	Not Found	Not Found	Peak Found	Peak Found	Not Found	Peak Found	Peak Found	Peak Found	Peak Found	Peak Found	Peak Found	Peak Found	Not Found	Peak Found	Not Found	Peak Found	Not Found	Peak Found	Not Found	Not Found	Peak Found	Peak Found	Peak Found	Peak Found	Not Found	Not Found	Not Found	Peak Found	Peak Found	Not Found	Peak Found	Peak Found	Not Found	Not Found	Not Found	High	Not Found	Not Found	Peak Found	Not Found	Peak Found	Not Found	Not Found	Peak Found	Not Found	Not Found	Peak Found	Not Found	Not Found	High	High	Peak Found	Peak Found	Not Found	Not Found	Not Found	Not Found	Not Found	Not Found	Not Found	Not Found	Not Found	Peak Found	Peak Found	Not Found	Not Found	Not Found	Not Found	Not Found	Peak Found	Not Found	Not Found	Peak Found	Not Found	High	Not Found	Not Found	Not Found	Not Found	Not Found	Not Found	Not Found	Not Found	Not Found	Not Found	Not Found	Not Found	Not Found	Peak Found	Not Found	Peak Found	Not Found	Not Found	Not Found	Not Found	0	0	High	High		0.0003584		0.003308	2.91	415.3	155.7	155.7	0.001227702	5.45317E-05	5.33727E-05	0.001034891	0.117401737	0.002828141	0.002827437	0.013088699	2.14	23.96	K.AAGSRDVSLAK.A	[567-577]	Used
	High	[K].CGLGINSR.[G]	1xCarbamidomethyl [C1]	1	17	P01833	P01833 [110-117]		0	876.43561	2	0.956751877	0.988602501	0.94904736				2373615.609				981312.3703		583465.4764		45818.188	1065979.233	12869331.77	3277624.326						398327.3767		587778.7906	996342.6877			783324.6958					956272.6343								1771574.314	740607.1275	2346288.259			13750901.92	1629934.266	5009247.543				270906.9972	120189.4169			829342.02	272116.5648	1086621.49					5183692.074			2079225.992			4046065.693	924855.4121	2753828.138	3921106.386	651732.232					4364799.206		13091695.52	12130124.67	1082749.277	1474984.648	408178.1439	194167.1123		155761.1775		415979.8155		202828.3869	461992.3742	251997.5074		32979.81496		426072.0939				114543.0571	6770372.171			8353308.598					983470.8589		116496.9322						323251.7491	1494565	187716.6784	825546.2459		517873.8717	156318.5752	606218.958		Peak Found	Peak Found	Peak Found	Peak Found	Peak Found	Peak Found	Peak Found	Peak Found	Not Found	High	Peak Found	High	Peak Found	Peak Found	High	Not Found	Not Found	Not Found	Not Found	Not Found	Peak Found	Not Found	Peak Found	Peak Found	Not Found	Not Found	Peak Found	Not Found	Not Found	Not Found	Not Found	High	Peak Found	Not Found	Peak Found	Peak Found	Not Found	Peak Found	Peak Found	Peak Found	High	High	Peak Found	Peak Found	Peak Found	Peak Found	Peak Found	Not Found	Peak Found	Peak Found	Peak Found	Peak Found	Peak Found	Peak Found	Peak Found	Peak Found	Peak Found	Peak Found	Peak Found	Peak Found	Peak Found	Peak Found	Peak Found	Peak Found	High	Peak Found	Peak Found	Peak Found	Peak Found	Peak Found	Peak Found	High	Peak Found	Peak Found	Not Found	Not Found	Peak Found	Peak Found	Peak Found	High	Peak Found	Peak Found	Peak Found	Peak Found	Not Found	Peak Found	Not Found	Peak Found	Not Found	Peak Found	Peak Found	Peak Found	Not Found	Peak Found	Not Found	Peak Found	Not Found	Not Found	Not Found	Peak Found	High	Peak Found	Peak Found	High	Peak Found	Peak Found	Not Found	Peak Found	Peak Found	Peak Found	Peak Found	Not Found	Peak Found	Peak Found	Peak Found	Peak Found	Peak Found	High	Peak Found	Peak Found	Not Found	Peak Found	Peak Found	Peak Found	0	0	High	High		0.0001206		0.0009339	2.88	309.5	150.7	150.7	0.001322178	5.45317E-05	5.28884E-05	0.001026845	0.125305117	0.002991755	0.002990766	0.013975514	1.77	28.07	K.CGLGINSR.G	[110-117]	Used
	High	[K].FSSYEK.[Y]		1	73	P01833	P01833 [488-493]		0	760.3512	2	4.74369E-17	4.58126E-17	0.624542128								579989.6185		287481.2578	669970.6204																						438182.6136			332208.7124											448920.1316				208147.4776	3705632.707		312149.6218	3247690.368	850900.4414			273722.6638		355718.5831		548800.3448		1403055.146	462750.9148	1306565.888	1768505.921	580392.1298	884210.1062	1823481.288							415060.7166			1200229.841	8010784.234	346192.4527		8951619.228	4887700.414	2381297.509	6506634.461	6525575.599	385753.8008	2165119.77	2064876.148	21126724.14	483587.169	7457415.747	859139.3425	4098729.877	4946060.732	4690159.803	1435000.958		389075.1067	1019986.457	8051945.459			2951516.181		499037.9444	1080724.862			1998602.908	767108.1904		516698.3111	424996.8439	264333.1875	4078447.6	339584.1953	4295249.805		1790500.044	850148.6476		Not Found	Not Found	Peak Found	Not Found	Peak Found	Not Found	Peak Found	Peak Found	Peak Found	Peak Found	Peak Found	Peak Found	Not Found	Peak Found	Not Found	Peak Found	Peak Found	Peak Found	Peak Found	Not Found	Peak Found	Peak Found	Not Found	Peak Found	Peak Found	Peak Found	Peak Found	Peak Found	Peak Found	Peak Found	Peak Found	Peak Found	Peak Found	Peak Found	Peak Found	Peak Found	Peak Found	Peak Found	Peak Found	Peak Found	Peak Found	Peak Found	Peak Found	Peak Found	Peak Found	Not Found	Peak Found	Peak Found	Peak Found	Peak Found	Peak Found	Peak Found	Peak Found	Peak Found	High	High	Peak Found	Peak Found	Peak Found	Peak Found	Peak Found	Peak Found	High	Peak Found	Peak Found	Peak Found	Peak Found	Peak Found	Peak Found	Peak Found	Peak Found	Peak Found	Peak Found	Peak Found	Peak Found	Peak Found	Peak Found	Peak Found	Not Found	Not Found	Peak Found	High	Peak Found	Peak Found	High	High	High	High	High	Peak Found	High	High	High	High	High	Peak Found	High	High	Peak Found	High	Peak Found	Peak Found	High	High	High	Peak Found	High	Peak Found	Peak Found	High	High	Peak Found	High	Peak Found	Peak Found	High	Peak Found	Peak Found	High	Peak Found	High	Peak Found	High	High	0	0	High	High		0.001769		0.01691	2.75	359.7	140.8	140.8	0.001797571	7.67662E-05	7.09675E-05	0.000956676	0.163093059	0.005994501	0.005991552	0.024703756	1.42	23.43	K.FSSYEK.Y	[488-493]	Used
	High	[K].IIEGEPNLK.[V]		1	38	P01833	P01833 [457-465]		0	1012.56734	7	0.796406201	0.169833051	0.945346128	690636.3946	2391368.227	1367139.48	9144981.608	2685695.981	7216403.306			983188.1732	2050456.837	310854.7919	1144110.418		24445587.51	7783956.617	149914.0284	582945.6783	240029.5952	1628385.713	788555.6288	1164432.866	1201837.444	3170495.265	297169.7609	268298.8583		2321500.943		395935.6992	900099.6422	1757527.368	4369161.586	1547338.855	757353839.4		731709.1551	242389762.3	6263169.892	2974930.367				1687434.948	1272238.68	45561489.35		8851080.983	1318595.388	2120422.473	1166975.118	1996707.176	1155021.013	7612891.462	911315.9395	2297225.095	1206677.688	1085937.208	3951891.801	901458.6949	35465.52641	10515951.28	17306026.72	867234.2686	3269247.9	12416855.04	18742003.9	2347382.837	12307761.34	25707099.58	4505489.605	3752428.876	1458097.799			1059989.855	688717661.3	614677.378	3629648.684	41971479.65	22483716.75	1395852.023		27088582.73	4090557.947		67358.09575	355819.9954	88585.15316	2540586.452	793383.0233	2202907.643	801440.0152	783190.9601	330602.5453	81540.02018	2862062.695	911047.3891	1397380.539	2621584.651	456028.8064	1112196.902	2658870.762	733596.4357	5993726.432	935606.3646	2222346.462	414996.6837	5818242.399	6663765.684	1036364.054	968574.6676	2022680.974	626689.3344	2555771.623	1248391.88	2100676.271	1022802.945	5374086.836	3033681.989	3469131.985	1167760.695	3101847.522	1414139.251	1254698.255		Peak Found	Peak Found	Peak Found	High	Peak Found	Peak Found	Peak Found	Peak Found	Peak Found	Peak Found	Peak Found	High	Peak Found	High	High	Peak Found	Peak Found	Peak Found	High	Peak Found	Peak Found	Peak Found	Peak Found	Peak Found	Peak Found	Not Found	High	Peak Found	Peak Found	Peak Found	Peak Found	Peak Found	Peak Found	Peak Found	High	Peak Found	Peak Found	Peak Found	High	High	High	High	Peak Found	Peak Found	High	Peak Found	Peak Found	Peak Found	Peak Found	Peak Found	Peak Found	Peak Found	Peak Found	Peak Found	High	Peak Found	Peak Found	High	High	Peak Found	Peak Found	High	Peak Found	Peak Found	Peak Found	Peak Found	Peak Found	Peak Found	Peak Found	Peak Found	Peak Found	High	Not Found	Peak Found	Peak Found	Peak Found	Peak Found	Peak Found	High	High	Peak Found	Not Found	Peak Found	Peak Found	Peak Found	Peak Found	Peak Found	Peak Found	High	Peak Found	Peak Found	Peak Found	High	Peak Found	Peak Found	Peak Found	Peak Found	Peak Found	High	Peak Found	Peak Found	High	Peak Found	Peak Found	Peak Found	Peak Found	Peak Found	Peak Found	Peak Found	Peak Found	Peak Found	Peak Found	Peak Found	Peak Found	Peak Found	Peak Found	High	Peak Found	High	Peak Found	High	Peak Found	Peak Found	Peak Found	0	457	High	High		0.00008723		0.0006791	2.65	311.6	81.4	81.4	0.002217106	7.67662E-05	7.08153E-05	0.001066667	0.193857996	0.007968462	0.00796816	0.031217283	2.17	35.18	K.IIEGEPNLK.V	[457-465]	Used
	High	[R].VSIR.[S]		1	45	P01833	P01833 [672-675]		0	474.30346	2	0.926437916	0.850359849	0.958204278	655333.3761					15426654.24	10262144.36	1495675.447	2184030.542	2098931.078	2523528.871	6824676.087				1992685.059	1786948.779	2755052.301	8167392.847	6650457.303	1927257.476	2369197.26	3973524.331	1852346.55	1809920.22		2670090.632	9566933.878	4187103.372	3116357.436	9227198.448	2461748.143	2587393.113	14611725.03		1300075.457				662736.7823			2433043.032	1777430.164			1814584.929	2251114.943	1813756.057	2460032.526	1343693.9	1641704.438	2113017.748	1767221.35	356997.7252	946782.9668	2998028.162	1937723.592	1517357.423	1999746.25	2476515.44		1198822.611	2568457.293	1662141.018	1802669.857	1799095.674	3797580.642	3327827.912	2781135.301		1209279.096		3371598.919	2150297.807			2498061.554		1013479.152	2344774.583		2816078.179	2564497.217	3172136.356	497906.2278	11397453.59			300210.0578	7712510.044			1640358.103	1970253.122		444643.1644	4756392.044	703162.463	4825846.258	10949438.69	5309025.072	7695012.012			1237099.11		1958204.896	2157079.948		8462758.129	1016238.43	7031941.236	2430334.457	2165055.065	4211982.121	789162.5752	648279.1094	2987948.924	938292.9085	557468.8328	1022896.356	15073473.16	12611891.5		High	Peak Found	Peak Found	High	Peak Found	Peak Found	High	High	Peak Found	High	Peak Found	Peak Found	Peak Found	Peak Found	Peak Found	Peak Found	Peak Found	Peak Found	Peak Found	Peak Found	High	Peak Found	Peak Found	High	Peak Found	Peak Found	Peak Found	Peak Found	High	Peak Found	High	High	Peak Found	Peak Found	Peak Found	Peak Found	Peak Found	Peak Found	Peak Found	Peak Found	Peak Found	Peak Found	Peak Found	Peak Found	Peak Found	Peak Found	Peak Found	Peak Found	Peak Found	Peak Found	Peak Found	Peak Found	Peak Found	Peak Found	High	Peak Found	Peak Found	Peak Found	Peak Found	Peak Found	Peak Found	Peak Found	Peak Found	Peak Found	Peak Found	High	High	High	High	Peak Found	High	High	Peak Found	Peak Found	High	Peak Found	Peak Found	Peak Found	Peak Found	Peak Found	Peak Found	Peak Found	Peak Found	High	High	Peak Found	High	Peak Found	Peak Found	High	High	Peak Found	High	Peak Found	High	Peak Found	Peak Found	Peak Found	Peak Found	High	Peak Found	High	High	Peak Found	High	High	Peak Found	Peak Found	Peak Found	High	High	Peak Found	High	Peak Found	High	High	High	Peak Found	Peak Found	High	Peak Found	Peak Found	Peak Found	Peak Found	0	672	High	n/a					2.6	242	242	242	0.002491944	7.67662E-05	7.12923E-05	0.001179554	0.212870536	0.009510356	0.009506739	0.037186298		24.29	R.VSIR.S	[672-675]	Used
	High	[R].DVSLAK.[A]		1	3	P01833	P01833 [572-577]		0	632.36137	0	4.74369E-17	4.58126E-17	3.66332E-17													1719875.86												623229.7364																																																								3844507.055		2383756.587	216800.4046			4050387.536				6856925.125				8190171.912																					385066.7289										Not Found	Peak Found	Not Found	Not Found	Not Found	Peak Found	Not Found	Not Found	Not Found	Peak Found	Peak Found	Not Found	Peak Found	Peak Found	Peak Found	Not Found	Not Found	Not Found	Not Found	Not Found	Not Found	Not Found	Not Found	Not Found	Peak Found	Not Found	Not Found	Not Found	Not Found	Not Found	Not Found	Not Found	Not Found	Peak Found	Not Found	Not Found	Not Found	Not Found	Peak Found	Peak Found	Not Found	Not Found	Peak Found	Not Found	Not Found	Peak Found	Not Found	Not Found	Not Found	Not Found	Peak Found	Peak Found	Not Found	Not Found	Peak Found	Not Found	Not Found	Not Found	Not Found	Not Found	Not Found	Not Found	Not Found	Not Found	Not Found	Not Found	Not Found	Not Found	Not Found	Peak Found	Not Found	Not Found	Peak Found	Not Found	Not Found	Peak Found	Not Found	Not Found	Peak Found	Not Found	Peak Found	Peak Found	Peak Found	Peak Found	High	Peak Found	Peak Found	Peak Found	Peak Found	Not Found	Peak Found	Not Found	Not Found	Peak Found	High	Peak Found	Peak Found	High	Not Found	Not Found	Not Found	Not Found	Peak Found	Not Found	Peak Found	Not Found	Peak Found	Not Found	Not Found	Not Found	Peak Found	Not Found	Peak Found	Not Found	Not Found	Peak Found	Not Found	Not Found	Not Found	Not Found	Peak Found	Peak Found	Not Found	Not Found	0	572	High	n/a					2.24	411.5	39.2	39.2	0.005816827	0.000257616	0.000257236	0.001530312	0.389022454	0.025333753	0.025333268	0.103251444		23.21	R.DVSLAK.A	[572-577]	Used
	High	[K].VYTVDLGR.[T]		1	13	P01833	P01833 [139-146]		0	922.49926	0	0.593418908	4.58126E-17	0.773844915	533626.0628			940430.8698		912686.5533	219111.51		224010.6732			150174.5329			371716.3155			233102.0561	122254.2419	134100.3424	507664.6311		188215.0801														895534.3602	387418.804	132130.3896	51931.99867	27228.30895	101139.9478	235728.3771	83448.80066		430939.7968	41600.15317			2249744.678	104750.8076	61624.26469	188422.1484	420807.8434		224224.9407	722695.6487	91604.16625	197851.8085	72622.56998	185597.5851		77974.36918		522357.8394	28446.57131	142230.862			328385.7321	1805997.099	186304.6004			342047.6349	1103374.142	435849.2375	320693.9805		245359.1791	2128285.846	5672924.028	3165658.37	726670.3619	2163973.635	1565655.122	558207.3181	1350377.254	540541.4785	276995.2518	452399.708			228739.1934	89885.04805			193480.7991			922785.6155	843912.4352	167950.1064		601113.6732	930421.0673		215125.8174		269092.714	292771.4359		158925.0058		528134.7111	535302.1494	665937.3905	178952.1719	376003.8812	966013.4786		2020838.585				Peak Found	Peak Found	Peak Found	Peak Found	Peak Found	Peak Found	High	Peak Found	Peak Found	Peak Found	Not Found	High	Peak Found	Peak Found	Peak Found	Peak Found	Not Found	Peak Found	Peak Found	Peak Found	Peak Found	Peak Found	High	Peak Found	High	Peak Found	Peak Found	Peak Found	Peak Found	Peak Found	Peak Found	Peak Found	Peak Found	Not Found	Peak Found	Peak Found	Peak Found	Peak Found	Peak Found	Peak Found	Peak Found	Peak Found	Peak Found	Peak Found	Peak Found	Peak Found	Peak Found	Peak Found	Peak Found	Peak Found	Peak Found	Peak Found	Peak Found	Peak Found	Peak Found	High	Peak Found	Peak Found	Peak Found	Peak Found	Peak Found	Peak Found	Peak Found	Peak Found	Peak Found	Peak Found	Peak Found	Peak Found	Peak Found	Peak Found	Peak Found	Peak Found	Not Found	Peak Found	Peak Found	Peak Found	Peak Found	Peak Found	Peak Found	Peak Found	Peak Found	Peak Found	Peak Found	Peak Found	High	Peak Found	Peak Found	Peak Found	Peak Found	Peak Found	Peak Found	Peak Found	High	Peak Found	Peak Found	Peak Found	Peak Found	Peak Found	Peak Found	Peak Found	Peak Found	Peak Found	Peak Found	Peak Found	Peak Found	Peak Found	Peak Found	Peak Found	Peak Found	Peak Found	Peak Found	Peak Found	Peak Found	High	Peak Found	Peak Found	Peak Found	Peak Found	Peak Found	Peak Found	Peak Found	High	Peak Found	Peak Found	0	0	High	High		0.0003227		0.002903	2.2	242.1	107.7	107.7	0.006267388	0.000299623	0.000299534	0.001516389	0.407316274	0.027649577	0.027648424	0.114534965	1.34	39.24	K.VYTVDLGR.T	[139-146]	Used
	High	[K].FLCR.[Q]	1xCarbamidomethyl [C3]	1	1	P01833	P01833 [269-272]		0	595.30208	0																																																																																																																																No Quan Values	Peak Found	Not Found	Not Found	Peak Found	Not Found	Not Found	Not Found	Not Found	Peak Found	Not Found	Not Found	Peak Found	Not Found	Not Found	Not Found	Not Found	Not Found	Peak Found	Peak Found	Not Found	Peak Found	Peak Found	Not Found	Peak Found	Peak Found	Not Found	Not Found	Peak Found	Not Found	Not Found	Peak Found	High	Not Found	Peak Found	Peak Found	Peak Found	Peak Found	Peak Found	Not Found	Peak Found	Not Found	Not Found	Not Found	Not Found	Not Found	Not Found	Peak Found	Peak Found	Peak Found	Peak Found	Not Found	Not Found	Not Found	Not Found	Not Found	Not Found	Peak Found	Not Found	Not Found	Not Found	Not Found	Not Found	Not Found	Peak Found	Peak Found	Not Found	Not Found	Not Found	Not Found	Not Found	Peak Found	Peak Found	Peak Found	Peak Found	Not Found	Peak Found	Peak Found	Not Found	Not Found	Not Found	Not Found	Not Found	Peak Found	Not Found	Not Found	Not Found	Not Found	Not Found	Not Found	Not Found	Not Found	Not Found	Not Found	Not Found	Not Found	Not Found	Not Found	Not Found	Not Found	Not Found	Not Found	Not Found	Not Found	Not Found	Not Found	Not Found	Not Found	Not Found	Not Found	Not Found	Not Found	Not Found	Not Found	Not Found	Not Found	Not Found	Not Found	Not Found	Not Found	Not Found	Not Found	Not Found	Not Found	Not Found	0	269	High	n/a					1.86	290.9	3.5	3.5	0.013944469	0.000874623	0.000874254	0.00237849	0.609911048	0.068001765	0.068000866	0.317224511		24.93	K.FLCR.Q	[269-272]	Not Used
	High	[R].QGAR.[G]		1	2	P01833	P01833 [58-61]		0	431.23611	0	0.281268686	0.840978265	0.684789271					1929377.866				259700.9308	341608.481	609413.0021		2021787.169	6058040.938	2093837.88	190877.9388								924947.3745	1192784.926	681583.1395	370673.4008	426513.3843	804208.2994	396191.7081	637636.9286	951748.715	483241.6718	3246413.702	3093840.683	2615058.585			2039495.29	610257.4023	915273.5275	566588.8198	1532411.739		11465693.18																293407.6283	5059812.953			265231.6703	212320.1623						379542.5372		3327917.988					5032954.36			425869.7339																				52539.6423																								Not Found	Not Found	Not Found	Not Found	Peak Found	Not Found	Not Found	Not Found	Peak Found	Peak Found	Peak Found	Not Found	Peak Found	Peak Found	High	Peak Found	Not Found	Not Found	Not Found	Not Found	Not Found	Not Found	Not Found	Peak Found	Peak Found	Peak Found	Peak Found	Peak Found	Peak Found	Peak Found	Peak Found	Peak Found	Peak Found	Peak Found	Peak Found	Peak Found	Not Found	Not Found	Peak Found	Peak Found	Peak Found	Peak Found	Peak Found	Not Found	Peak Found	Not Found	Not Found	Not Found	Not Found	Not Found	Not Found	Not Found	Not Found	Not Found	Not Found	Not Found	Not Found	Not Found	Not Found	Not Found	Peak Found	Peak Found	Not Found	Not Found	High	Peak Found	Not Found	Not Found	Not Found	Not Found	Not Found	Peak Found	Not Found	Peak Found	Not Found	Not Found	Not Found	Not Found	Peak Found	Not Found	Not Found	Peak Found	Not Found	Not Found	Not Found	Not Found	Not Found	Not Found	Not Found	Not Found	Not Found	Not Found	Not Found	Not Found	Not Found	Not Found	Not Found	Not Found	Not Found	Not Found	Not Found	Peak Found	Not Found	Not Found	Not Found	Not Found	Not Found	Not Found	Not Found	Not Found	Not Found	Not Found	Not Found	Not Found	Not Found	Not Found	Not Found	Not Found	Not Found	Not Found	Not Found	Not Found	Not Found	Not Found	0	58	High	n/a					1.79	219.3	219.3	219.3	0.016081053	0.00100004	0.000999495	0.002546084	0.643827847	0.074345785	0.074345304	0.34544301		26.11	R.QGAR.G	[58-61]	Used
	High	[K].YAGR.[A]		1	2	P01833	P01833 [78-81]		0	466.24086	0	4.74369E-17	4.58126E-17	3.66332E-17												1779029.371	7214200.16	23436790.47	10218815.71	2270270.8	3314250.915	3523553.29	1961127.329		2967983.299	4230562.123		4855539.572	5803008.419	8078603.246	3454671.44	2156323.789	4436639.986	2838673.847	3513202.599		5576346.354		13568418.36	6523233.543			18819983.25				6581973.904		23723277												4786643.643																						28993618.72																																															Peak Found	Peak Found	Peak Found	Peak Found	Peak Found	Peak Found	Peak Found	Peak Found	Peak Found	Peak Found	Peak Found	Peak Found	High	Peak Found	Peak Found	Peak Found	Peak Found	Peak Found	Peak Found	Peak Found	Peak Found	Peak Found	Peak Found	Peak Found	Peak Found	Peak Found	Peak Found	Peak Found	Peak Found	Peak Found	Peak Found	Peak Found	Peak Found	Not Found	Peak Found	Peak Found	Not Found	Peak Found	Peak Found	Peak Found	Peak Found	Peak Found	Peak Found	Peak Found	Peak Found	Peak Found	Peak Found	Peak Found	Peak Found	Peak Found	Peak Found	Peak Found	Peak Found	Peak Found	Peak Found	Peak Found	Peak Found	Peak Found	Peak Found	Peak Found	Peak Found	Peak Found	Peak Found	Peak Found	Peak Found	Peak Found	Peak Found	Peak Found	High	Peak Found	Peak Found	Peak Found	Peak Found	Peak Found	Peak Found	Not Found	Peak Found	Peak Found	Peak Found	Peak Found	Peak Found	Not Found	Peak Found	Peak Found	Not Found	Not Found	Peak Found	Not Found	Not Found	Not Found	Not Found	Not Found	Not Found	Not Found	Peak Found	Not Found	Not Found	Not Found	Not Found	Not Found	Peak Found	Peak Found	Peak Found	Peak Found	Peak Found	Peak Found	Peak Found	Peak Found	Peak Found	Peak Found	Peak Found	Peak Found	Peak Found	Peak Found	Peak Found	Peak Found	Peak Found	Peak Found	Peak Found	Peak Found	Peak Found	Peak Found	Peak Found	Peak Found	0	78	High	n/a					1.59	127.3	25.6	25.6	0.02578735	0.002373102	0.002373017	0.004230516	0.745484308	0.104657317	0.104656858	0.482829412		34.27	K.YAGR.A	[78-81]	Used
	High	[K].EEAEMAYK.[D]		1	3	P01833	P01833 [737-744]		0	970.41862	0																																																																																																																																No Quan Values	Not Found	Not Found	Not Found	Not Found	Not Found	Not Found	Peak Found	Peak Found	Not Found	Not Found	Peak Found	Not Found	Not Found	Not Found	Not Found	Not Found	Not Found	Not Found	Not Found	Not Found	Not Found	Not Found	Not Found	Not Found	Peak Found	Not Found	Peak Found	Peak Found	Not Found	Not Found	Not Found	Not Found	Not Found	Peak Found	Not Found	Not Found	Peak Found	Not Found	Not Found	Peak Found	Not Found	Peak Found	Not Found	Not Found	Peak Found	Not Found	Not Found	Not Found	Peak Found	Not Found	Not Found	Not Found	Not Found	Not Found	Peak Found	Not Found	Not Found	Not Found	Not Found	Not Found	Peak Found	Not Found	Peak Found	Not Found	Peak Found	Not Found	Not Found	Not Found	Not Found	Not Found	Peak Found	Not Found	Not Found	Not Found	Not Found	Peak Found	Not Found	Not Found	Not Found	Not Found	Not Found	Not Found	Not Found	Not Found	Not Found	Not Found	High	Not Found	Not Found	Not Found	Peak Found	Peak Found	Peak Found	Not Found	Peak Found	Peak Found	Not Found	Peak Found	Not Found	Not Found	Peak Found	Peak Found	Peak Found	Peak Found	Not Found	Not Found	Not Found	Peak Found	Not Found	Not Found	High	Not Found	Peak Found	High	Peak Found	Peak Found	Peak Found	Peak Found	Not Found	Not Found	Not Found	Peak Found	Not Found	Peak Found	0	737	High	Low		0.1576		0.8015	1.16	133.7	58.5	58.5	0.069286213	0.005226869	0.005226356	0.012612613	0.891670717	0.190800266	0.19079997	0.690701993	0.55	23.09	K.EEAEMAYK.D	[737-744]	Not Used
	High	[K].EEAEMAYK.[D]	1xOxidation [M5]	1	1	P01833	P01833 [737-744]		0	986.41354	0																																																																																																																																No Quan Values	Not Found	Not Found	Not Found	Not Found	Not Found	Peak Found	Not Found	Not Found	Not Found	Peak Found	Not Found	Peak Found	Not Found	Not Found	Not Found	Not Found	Peak Found	Peak Found	Not Found	Not Found	Peak Found	Not Found	Not Found	Peak Found	Not Found	Not Found	Not Found	Not Found	Peak Found	Peak Found	Not Found	Not Found	Not Found	Peak Found	Not Found	Not Found	Not Found	Not Found	Not Found	Not Found	Not Found	Peak Found	Not Found	Peak Found	Not Found	Not Found	Not Found	Peak Found	Peak Found	Not Found	Not Found	Peak Found	Not Found	Not Found	Peak Found	Peak Found	Not Found	Peak Found	Peak Found	Peak Found	Not Found	Not Found	Peak Found	Peak Found	Not Found	Peak Found	Not Found	Not Found	Not Found	Not Found	Peak Found	Peak Found	Not Found	Not Found	Peak Found	Not Found	Not Found	Not Found	Not Found	Peak Found	Peak Found	Peak Found	Not Found	Not Found	Peak Found	Peak Found	Peak Found	Peak Found	Peak Found	Peak Found	Peak Found	Not Found	Peak Found	Peak Found	Peak Found	Not Found	Peak Found	High	Peak Found	Not Found	Not Found	Not Found	Peak Found	Peak Found	Peak Found	Not Found	Peak Found	Peak Found	Not Found	Peak Found	Peak Found	Not Found	Peak Found	Not Found	Not Found	Peak Found	Not Found	Not Found	Peak Found	Not Found	Peak Found	Not Found	Peak Found	Peak Found	0	0	High	Low		0.149		0.7851	1.1	12.2	12.2	12.2	0.079944378	0.005842524	0.005842486	0.015908053	0.905711088	0.200211363	0.200211125	0.701588762	0.62	20.97	K.EEAEMAYK.D	[737-744]	Not Used
	High	[K].KNADLQVLK.[P]		1	1	P01833	P01833 [231-239]		1	1028.60987	0																																																																																																																																No Quan Values	Not Found	Not Found	Not Found	Not Found	Not Found	Not Found	Peak Found	Peak Found	Peak Found	High	Peak Found	Not Found	Peak Found	Peak Found	Peak Found	Not Found	Not Found	Not Found	Not Found	Not Found	Not Found	Not Found	Not Found	Not Found	Not Found	Not Found	Peak Found	Not Found	Not Found	Peak Found	Peak Found	Peak Found	Not Found	Peak Found	Peak Found	Peak Found	Peak Found	Not Found	Not Found	Not Found	Not Found	Not Found	Not Found	Not Found	Peak Found	Not Found	Not Found	Not Found	Not Found	Not Found	Not Found	Not Found	Not Found	Not Found	Not Found	Not Found	Not Found	Not Found	Not Found	Not Found	Not Found	Peak Found	Not Found	Not Found	Not Found	Not Found	Not Found	Not Found	Not Found	Not Found	Not Found	Not Found	Not Found	Peak Found	Peak Found	Peak Found	Not Found	Not Found	Peak Found	Not Found	Not Found	Not Found	Not Found	Not Found	Not Found	Not Found	Not Found	Not Found	Not Found	Not Found	Not Found	Not Found	Not Found	Not Found	Not Found	Not Found	Not Found	Not Found	Not Found	Not Found	Not Found	Not Found	Not Found	Not Found	Not Found	Not Found	Not Found	Not Found	Not Found	Not Found	Not Found	Not Found	Not Found	Not Found	Not Found	Not Found	Not Found	Not Found	Not Found	Not Found	Not Found	Not Found	Not Found	Not Found	0	231	High	n/a					1.07	11.6	2.4	2.4	0.085292914	0.006157021	0.006156957	0.018406285	0.911564494	0.204425915	0.204425433	0.707117799		34.35	K.KNADLQVLK.P	[231-239]	Not Used
	High	[K].VLDSGFREIENK.[A]		1	1	P01833	P01833 [586-597]		1	1406.72742	0	0.069590973	0.669355197	0.745923707							157427.4673						765010.1893	4784984.514	1273995.214												346970.2589					339111.2951		5200330.597	648869.9315	582276.2753	4401791.776				262151.8551					307094.3451											211557.7869															158199.8124		324897.4424		3758360.215	342349.0829																																																	Not Found	Not Found	Not Found	Not Found	Not Found	Not Found	Peak Found	Not Found	Not Found	Not Found	Not Found	Not Found	Peak Found	Peak Found	Peak Found	Not Found	Not Found	Not Found	Not Found	Not Found	Not Found	Not Found	Not Found	Not Found	Not Found	Not Found	Peak Found	Not Found	Not Found	Not Found	Not Found	Peak Found	Not Found	Peak Found	Peak Found	Peak Found	Peak Found	Not Found	Not Found	Not Found	High	Not Found	Not Found	Not Found	Not Found	Peak Found	Not Found	Not Found	Not Found	Not Found	Not Found	Not Found	Not Found	Not Found	Not Found	Not Found	Peak Found	Not Found	Not Found	Not Found	Not Found	Not Found	Not Found	Not Found	Not Found	Not Found	Not Found	Not Found	Not Found	Not Found	Not Found	Peak Found	Not Found	Peak Found	Not Found	Peak Found	Peak Found	Not Found	Not Found	Not Found	Not Found	Not Found	Not Found	Not Found	Not Found	Not Found	Not Found	Not Found	Not Found	Not Found	Not Found	Not Found	Not Found	Not Found	Not Found	Not Found	Not Found	Not Found	Not Found	Not Found	Not Found	Not Found	Not Found	Not Found	Not Found	Not Found	Not Found	Not Found	Not Found	Not Found	Not Found	Not Found	Not Found	Not Found	Not Found	Not Found	Not Found	Not Found	Not Found	Not Found	Not Found	Not Found	Not Found	Not Found	0	0	n/a	High		0.004218		0.0413													1.08	37.11	K.VLDSGFREIENK.A	[586-597]	Used
P20742	PZP	Pregnancy zone protein [OS=Homo sapiens]	n/a	High		0	29	1097	28	1482	163.8	6.38	1302.2	regulation of biological process	extracellular	enzyme regulator activity	Pf00207, Pf01835, Pf05326, Pf07677, Pf07678, Pf07703, Pf10569, Pf11974, Pf13249	5858	12	ENSG00000126838.9				0	1	180748772.4	160870192.1	135210936.7	149887891.9	140397022.1	62276611.21	97104961.87	66919566.46	68360205.2	62938967.76	69239841.5	27724294.72	86397562.42	210419491.2	117520192.4	49523449.47	61956350.34	56528050.26	60523678.21	34392151.78	79793770.96	75534902.7	72835175.44	53189752.23	97928669.43	87529926.44	31741829.8	77309123.29	33023072.11	41521636.61	58658620.39	72788713.56	41063904.94	411528472.1	111905295.5	53860017.31	295366022.8	42107962.13	121698398	51530127.7	18349249.93	69288475.64	187241740.7	43403620.25	240345424.3	59974784.45	193195651.4	58616670.67	41181172.9	91012072.94	9969078.927	40695735.97	21364885.99	21849791.5	17228817.81	16017440.65	69588553.06	23627887.9	10900774.89	27896803.72	25288948.77	152077316.1	14258476.44	36260413.2	28111969.91	18271965.15	30628030.43	193399701	55536879.17	11879900.98	201447641.6	31467776.6	63534280.44	79357972.37	49653858.11	451974374.5	158726576.8	61814419.12	160345489.2	25154850.06	52055800.67	4413985.792	55141165.98	17970662.84	2968894.241	5506043.026	9624715.52	11094728.31	293127.827	1980407.311	5821279.612	5003304.546	7217908.623	1216719.548	2710310.696	5654648.875	4008554.507	4069007.654	25208389.57	3764779.688	45936892.8	24834007.53	30869419.76	33267136.22	3341016.144	15968429.54	34392734.93	9770274.728	35392423.1	5075898.246	30152525.76	23173253.53	28976799.92	16781272.45	9015874.638	12307873.92	8193627.487	10698054.99	16028948.1	14038871.29	79025878.14	19934303.79	4078866.192	2266037.818	High	High	Peak Found	High	High	Peak Found	High	High	High	Peak Found	High	High	Peak Found	Peak Found	High	High	High	High	High	High	High	Peak Found	High	High	High	High	Peak Found	High	High	Peak Found	High	High	Peak Found	High	High	Peak Found	High	High	High	High	Peak Found	High	High	High	Peak Found	High	High	Peak Found	High	High	High	Peak Found	Peak Found	High	High	High	Peak Found	High	Peak Found	Peak Found	Peak Found	Peak Found	High	Peak Found	High	Peak Found	High	Peak Found	High	High	High	High	High	High	High	Peak Found	High	High	Peak Found	High	Peak Found	Peak Found	High	High	Peak Found	High	High	Peak Found	Peak Found	Peak Found	High	Peak Found	High	High	Peak Found	Peak Found	High	Peak Found	Peak Found	Peak Found	High	High	High	High	Peak Found	High	High	Peak Found	High	Peak Found	Peak Found	High	High	Peak Found	High	High	High	High	High	High	High	High	Peak Found	High	63.73	0	3
	Confidence	Annotated Sequence	Modifications	# Protein Groups	# PSMs	Master Protein Accessions	Positions in Master Proteins	Modifications in Master Proteins	# Missed Cleavages	Theo. MH+ [Da]	# Razor Quan Results	Abundance Ratio Adj. P-Value: (CP, Sample) / (Control, Control)	Abundance Ratio Adj. P-Value: (IPMN, Sample) / (Control, Control)	Abundance Ratio Adj. P-Value: (PA, Sample) / (Control, Control)	Abundances (Normalized): F1: Control, Control, Patient01	Abundances (Normalized): F2: Control, Control, Patient02	Abundances (Normalized): F3: Control, Control, Patient03	Abundances (Normalized): F4: Control, Control, Patient04	Abundances (Normalized): F5: Control, Control, Patient05	Abundances (Normalized): F6: Control, Control, Patient06	Abundances (Normalized): F7: Control, Control, Patient07	Abundances (Normalized): F8: Control, Control, Patient08	Abundances (Normalized): F9: Control, Control, Patient09	Abundances (Normalized): F10: Control, Control, Patient10	Abundances (Normalized): F11: Control, Control, Patient11	Abundances (Normalized): F12: Sample, CP, Patient12	Abundances (Normalized): F13: Sample, CP, Patient13	Abundances (Normalized): F14: Sample, CP, Patient14	Abundances (Normalized): F15: Sample, CP, Patient15	Abundances (Normalized): F16: Sample, CP, Patient16	Abundances (Normalized): F17: Sample, CP, Patient17	Abundances (Normalized): F18: Sample, CP, Patient18	Abundances (Normalized): F19: Sample, CP, Patient19	Abundances (Normalized): F20: Sample, CP, Patient20	Abundances (Normalized): F21: Sample, CP, Patient21	Abundances (Normalized): F22: Sample, CP, Patient22	Abundances (Normalized): F23: Sample, CP, Patient23	Abundances (Normalized): F24: Sample, IPMN, Patient24	Abundances (Normalized): F25: Sample, IPMN, Patient25	Abundances (Normalized): F26: Sample, IPMN, Patient26	Abundances (Normalized): F27: Sample, IPMN, Patient27	Abundances (Normalized): F28: Sample, IPMN, Patient28	Abundances (Normalized): F29: Sample, IPMN, Patient29	Abundances (Normalized): F30: Sample, IPMN, Patient30	Abundances (Normalized): F31: Sample, IPMN, Patient31	Abundances (Normalized): F32: Sample, PA, Patient32	Abundances (Normalized): F33: Sample, PA, Patient33	Abundances (Normalized): F34: Sample, PA, Patient34	Abundances (Normalized): F35: Sample, PA, Patient35	Abundances (Normalized): F36: Sample, PA, Patient36	Abundances (Normalized): F37: Sample, PA, Patient37	Abundances (Normalized): F38: Sample, PA, Patient38	Abundances (Normalized): F39: Sample, PA, Patient39	Abundances (Normalized): F40: Sample, PA, Patient40	Abundances (Normalized): F41: Sample, PA, Patient41	Abundances (Normalized): F42: Sample, PA, Patient42	Abundances (Normalized): F43: Sample, PA, Patient43	Abundances (Normalized): F44: Sample, PA, Patient44	Abundances (Normalized): F45: Sample, PA, Patient45	Abundances (Normalized): F46: Sample, PA, Patient46	Abundances (Normalized): F47: Sample, PA, Patient47	Abundances (Normalized): F48: Sample, PA, Patient48	Abundances (Normalized): F49: Sample, PA, Patient49	Abundances (Normalized): F50: Sample, PA, Patient50	Abundances (Normalized): F51: Sample, PA, Patient51	Abundances (Normalized): F52: Sample, PA, Patient52	Abundances (Normalized): F53: Sample, PA, Patient53	Abundances (Normalized): F54: Sample, PA, Patient54	Abundances (Normalized): F55: Sample, PA, Patient55	Abundances (Normalized): F56: Sample, PA, Patient56	Abundances (Normalized): F57: Sample, PA, Patient57	Abundances (Normalized): F58: Sample, PA, Patient58	Abundances (Normalized): F59: Sample, PA, Patient59	Abundances (Normalized): F60: Sample, PA, Patient60	Abundances (Normalized): F61: Sample, PA, Patient61	Abundances (Normalized): F62: Sample, PA, Patient62	Abundances (Normalized): F63: Sample, PA, Patient63	Abundances (Normalized): F64: Sample, PA, Patient64	Abundances (Normalized): F65: Sample, PA, Patient65	Abundances (Normalized): F67: Sample, PA, Patient66	Abundances (Normalized): F68: Sample, PA, Patient67	Abundances (Normalized): F69: Sample, PA, Patient68	Abundances (Normalized): F70: Sample, PA, Patient69	Abundances (Normalized): F71: Sample, PA, Patient70	Abundances (Normalized): F72: Sample, PA, Patient71	Abundances (Normalized): F73: Sample, PA, Patient72	Abundances (Normalized): F74: Sample, PA, Patient73	Abundances (Normalized): F75: Sample, PA, Patient74	Abundances (Normalized): F76: Sample, PA, Patient75	Abundances (Normalized): F77: Sample, PA, Patient76	Abundances (Normalized): F78: Sample, PA, Patient77	Abundances (Normalized): F79: Sample, PA, Patient78	Abundances (Normalized): F80: Sample, PA, Patient79	Abundances (Normalized): F81: Sample, PA, Patient80	Abundances (Normalized): F82: Sample, PA, Patient81	Abundances (Normalized): F83: Sample, PA, Patient82	Abundances (Normalized): F84: Sample, PA, Patient83	Abundances (Normalized): F85: Sample, PA, Patient84	Abundances (Normalized): F86: Sample, PA, Patient85	Abundances (Normalized): F87: Sample, PA, Patient86	Abundances (Normalized): F88: Sample, PA, Patient87	Abundances (Normalized): F89: Sample, PA, Patient88	Abundances (Normalized): F90: Sample, PA, Patient89	Abundances (Normalized): F91: Sample, PA, Patient90	Abundances (Normalized): F92: Sample, PA, Patient91	Abundances (Normalized): F93: Sample, PA, Patient92	Abundances (Normalized): F94: Sample, PA, Patient93	Abundances (Normalized): F95: Sample, PA, Patient94	Abundances (Normalized): F96: Sample, PA, Patient95	Abundances (Normalized): F97: Sample, PA, Patient96	Abundances (Normalized): F98: Sample, PA, Patient97	Abundances (Normalized): F99: Sample, PA, Patient98	Abundances (Normalized): F100: Sample, PA, Patient99	Abundances (Normalized): F101: Sample, PA, Patients100	Abundances (Normalized): F102: Sample, PA, Patients101	Abundances (Normalized): F103: Sample, PA, Patients102	Abundances (Normalized): F104: Sample, PA, Patients103	Abundances (Normalized): F105: Sample, PA, Patients104	Abundances (Normalized): F106: Sample, PA, Patients105	Abundances (Normalized): F107: Sample, PA, Patients106	Abundances (Normalized): F108: Sample, PA, Patients107	Abundances (Normalized): F109: Sample, PA, Patients108	Abundances (Normalized): F110: Sample, PA, Patients109	Abundances (Normalized): F111: Sample, PA, Patients110	Abundances (Normalized): F112: Sample, PA, Patients111	Abundances (Normalized): F113: Sample, PA, Patients112	Abundances (Normalized): F114: Sample, PA, Patients113	Abundances (Normalized): F115: Sample, PA, Patients114	Abundances (Normalized): F116: Sample, PA, Patients115	Abundances (Normalized): F117: Sample, PA, Patients116	Abundances (Normalized): F118: Sample, PA, Patients117	Abundances (Normalized): F119: Sample, PA, Patients118	Abundances (Normalized): F120: Sample, PA, Patients119	Abundances (Normalized): F121: Sample, PA, Patients120	Abundances (Normalized): F122: Sample, PA, Patients121	Abundances (Normalized): F123: Sample, PA, Patients122	Abundances (Normalized): F124: Sample, PA, Patients123	Abundances (Normalized): F125: Sample, PA, Patients124	Quan Info	Found in Sample: [S1] F1: Control, Control, Patient01	Found in Sample: [S2] F2: Control, Control, Patient02	Found in Sample: [S3] F3: Control, Control, Patient03	Found in Sample: [S4] F4: Control, Control, Patient04	Found in Sample: [S5] F5: Control, Control, Patient05	Found in Sample: [S6] F6: Control, Control, Patient06	Found in Sample: [S7] F7: Control, Control, Patient07	Found in Sample: [S8] F8: Control, Control, Patient08	Found in Sample: [S9] F9: Control, Control, Patient09	Found in Sample: [S10] F10: Control, Control, Patient10	Found in Sample: [S11] F11: Control, Control, Patient11	Found in Sample: [S12] F12: Sample, CP, Patient12	Found in Sample: [S13] F13: Sample, CP, Patient13	Found in Sample: [S14] F14: Sample, CP, Patient14	Found in Sample: [S15] F15: Sample, CP, Patient15	Found in Sample: [S16] F16: Sample, CP, Patient16	Found in Sample: [S17] F17: Sample, CP, Patient17	Found in Sample: [S18] F18: Sample, CP, Patient18	Found in Sample: [S19] F19: Sample, CP, Patient19	Found in Sample: [S20] F20: Sample, CP, Patient20	Found in Sample: [S21] F21: Sample, CP, Patient21	Found in Sample: [S22] F22: Sample, CP, Patient22	Found in Sample: [S23] F23: Sample, CP, Patient23	Found in Sample: [S24] F24: Sample, IPMN, Patient24	Found in Sample: [S25] F25: Sample, IPMN, Patient25	Found in Sample: [S26] F26: Sample, IPMN, Patient26	Found in Sample: [S27] F27: Sample, IPMN, Patient27	Found in Sample: [S28] F28: Sample, IPMN, Patient28	Found in Sample: [S29] F29: Sample, IPMN, Patient29	Found in Sample: [S30] F30: Sample, IPMN, Patient30	Found in Sample: [S31] F31: Sample, IPMN, Patient31	Found in Sample: [S32] F32: Sample, PA, Patient32	Found in Sample: [S33] F33: Sample, PA, Patient33	Found in Sample: [S34] F34: Sample, PA, Patient34	Found in Sample: [S35] F35: Sample, PA, Patient35	Found in Sample: [S36] F36: Sample, PA, Patient36	Found in Sample: [S37] F37: Sample, PA, Patient37	Found in Sample: [S38] F38: Sample, PA, Patient38	Found in Sample: [S39] F39: Sample, PA, Patient39	Found in Sample: [S40] F40: Sample, PA, Patient40	Found in Sample: [S41] F41: Sample, PA, Patient41	Found in Sample: [S42] F42: Sample, PA, Patient42	Found in Sample: [S43] F43: Sample, PA, Patient43	Found in Sample: [S44] F44: Sample, PA, Patient44	Found in Sample: [S45] F45: Sample, PA, Patient45	Found in Sample: [S46] F46: Sample, PA, Patient46	Found in Sample: [S47] F47: Sample, PA, Patient47	Found in Sample: [S48] F48: Sample, PA, Patient48	Found in Sample: [S49] F49: Sample, PA, Patient49	Found in Sample: [S50] F50: Sample, PA, Patient50	Found in Sample: [S51] F51: Sample, PA, Patient51	Found in Sample: [S52] F52: Sample, PA, Patient52	Found in Sample: [S53] F53: Sample, PA, Patient53	Found in Sample: [S54] F54: Sample, PA, Patient54	Found in Sample: [S55] F55: Sample, PA, Patient55	Found in Sample: [S56] F56: Sample, PA, Patient56	Found in Sample: [S57] F57: Sample, PA, Patient57	Found in Sample: [S58] F58: Sample, PA, Patient58	Found in Sample: [S59] F59: Sample, PA, Patient59	Found in Sample: [S60] F60: Sample, PA, Patient60	Found in Sample: [S61] F61: Sample, PA, Patient61	Found in Sample: [S62] F62: Sample, PA, Patient62	Found in Sample: [S63] F63: Sample, PA, Patient63	Found in Sample: [S64] F64: Sample, PA, Patient64	Found in Sample: [S65] F65: Sample, PA, Patient65	Found in Sample: [S67] F67: Sample, PA, Patient66	Found in Sample: [S68] F68: Sample, PA, Patient67	Found in Sample: [S69] F69: Sample, PA, Patient68	Found in Sample: [S70] F70: Sample, PA, Patient69	Found in Sample: [S71] F71: Sample, PA, Patient70	Found in Sample: [S72] F72: Sample, PA, Patient71	Found in Sample: [S73] F73: Sample, PA, Patient72	Found in Sample: [S74] F74: Sample, PA, Patient73	Found in Sample: [S75] F75: Sample, PA, Patient74	Found in Sample: [S76] F76: Sample, PA, Patient75	Found in Sample: [S77] F77: Sample, PA, Patient76	Found in Sample: [S78] F78: Sample, PA, Patient77	Found in Sample: [S79] F79: Sample, PA, Patient78	Found in Sample: [S80] F80: Sample, PA, Patient79	Found in Sample: [S81] F81: Sample, PA, Patient80	Found in Sample: [S82] F82: Sample, PA, Patient81	Found in Sample: [S83] F83: Sample, PA, Patient82	Found in Sample: [S84] F84: Sample, PA, Patient83	Found in Sample: [S85] F85: Sample, PA, Patient84	Found in Sample: [S86] F86: Sample, PA, Patient85	Found in Sample: [S87] F87: Sample, PA, Patient86	Found in Sample: [S88] F88: Sample, PA, Patient87	Found in Sample: [S89] F89: Sample, PA, Patient88	Found in Sample: [S90] F90: Sample, PA, Patient89	Found in Sample: [S91] F91: Sample, PA, Patient90	Found in Sample: [S92] F92: Sample, PA, Patient91	Found in Sample: [S93] F93: Sample, PA, Patient92	Found in Sample: [S94] F94: Sample, PA, Patient93	Found in Sample: [S95] F95: Sample, PA, Patient94	Found in Sample: [S96] F96: Sample, PA, Patient95	Found in Sample: [S97] F97: Sample, PA, Patient96	Found in Sample: [S98] F98: Sample, PA, Patient97	Found in Sample: [S99] F99: Sample, PA, Patient98	Found in Sample: [S100] F100: Sample, PA, Patient99	Found in Sample: [S101] F101: Sample, PA, Patients100	Found in Sample: [S102] F102: Sample, PA, Patients101	Found in Sample: [S103] F103: Sample, PA, Patients102	Found in Sample: [S104] F104: Sample, PA, Patients103	Found in Sample: [S105] F105: Sample, PA, Patients104	Found in Sample: [S106] F106: Sample, PA, Patients105	Found in Sample: [S107] F107: Sample, PA, Patients106	Found in Sample: [S108] F108: Sample, PA, Patients107	Found in Sample: [S109] F109: Sample, PA, Patients108	Found in Sample: [S110] F110: Sample, PA, Patients109	Found in Sample: [S111] F111: Sample, PA, Patients110	Found in Sample: [S112] F112: Sample, PA, Patients111	Found in Sample: [S113] F113: Sample, PA, Patients112	Found in Sample: [S114] F114: Sample, PA, Patients113	Found in Sample: [S115] F115: Sample, PA, Patients114	Found in Sample: [S116] F116: Sample, PA, Patients115	Found in Sample: [S117] F117: Sample, PA, Patients116	Found in Sample: [S118] F118: Sample, PA, Patients117	Found in Sample: [S119] F119: Sample, PA, Patients118	Found in Sample: [S120] F120: Sample, PA, Patients119	Found in Sample: [S121] F121: Sample, PA, Patients120	Found in Sample: [S122] F122: Sample, PA, Patients121	Found in Sample: [S123] F123: Sample, PA, Patients122	Found in Sample: [S124] F124: Sample, PA, Patients123	Found in Sample: [S125] F125: Sample, PA, Patients124	Off by X	Position in Protein	Confidence (by Search Engine): A5 PMI-Byonic	Confidence (by Search Engine): Sequest HT	Percolator q-Value (by Search Engine): A5 PMI-Byonic	Percolator q-Value (by Search Engine): Sequest HT	Percolator PEP (by Search Engine): A5 PMI-Byonic	Percolator PEP (by Search Engine): Sequest HT	|Log Prob| (by Search Engine): A5 PMI-Byonic	Byonic Score (by Search Engine): A5 PMI-Byonic	Delta Byonic Score (by Search Engine): A5 PMI-Byonic	Delta Mod Score (by Search Engine): A5 PMI-Byonic	PEP 2D (by Search Engine): A5 PMI-Byonic	q-Value 2D (by Search Engine): A5 PMI-Byonic	FDR 2D (by Search Engine): A5 PMI-Byonic	Peptide Group FDR 2D (by Search Engine): A5 PMI-Byonic	PEP 1D (by Search Engine): A5 PMI-Byonic	q-Value 1D (by Search Engine): A5 PMI-Byonic	FDR 1D (by Search Engine): A5 PMI-Byonic	Peptide Group FDR 1D (by Search Engine): A5 PMI-Byonic	XCorr (by Search Engine): Sequest HT	Top Apex RT [min]	Sequence in Protein	Positions in Proteins	Quan Usage
	High	[K].MVSGFIPLKPTVK.[M]	1xOxidation [M1]	2	142	P01023; P20742	P01023 [1385-1397]; P20742 [1391-1403]		0	1432.82323	6	0.906835504	0.998842687	0.488281109	1345632.45	2175988.268	1927729.22	1373526.552	2413468.509	1427849.187	2417897.79	2549472.676	814962.4687	675808.8787	868365.5756	729644.7266	52363314.95	133962551.5	24149817.57	413400.7351	2626155.356	696981.8562	6475282.572	48161.83913	987840.3802	1481446.694	3789326.72	1884407.698	1274555.549	2484062.819	3785570.811	651254.1224	1651329.484	1219089.914	1041560.526	1354423.924	1801956.558	39068023.7	50052773.68	15442034.47	11811395.04	2503096.933	4842032.429	1337335.212	662595.735	5517959.74	5052797.894	2035579.228	128470970	2558980.465	4411209.755	12107623.02	585440.0871	9579550.666	272437.5436	111754.0751	503373.2204	667685.4866	405486.4107	192790.922	5049810.713	2613415.655	179865.4944	320897.3333	54894.70446	10253631.09	360328.1715	886356.2893	458075.4808	747426.5876	1014402.614	557030.2726	973100.1757	150975.3903	1485725.692	1013112.762	1246076.572	6522574.463	992183.9199	16856005.62	2344483.495	458655.6463	13394334.25	2291451.036	131483.8711	128197.1898	7945915.704	994563.5067	295226.7703		125940.5851	562072.6347	963443.9417	155416.6632	190462.3565	475719.1195	493389.3759	39483.87082	763079.7292	486312.5071	562942.0708	229507.7086	448807.7014	96493.546	144142.6526	256172.9408	547470.8643	60726.68406	299595.0747	163753.3826	104802.0763	44300.8172		46271.96923	534493.4109	768130.4312	280783.1968	204295.4431	118769.272	200758.1613		60665.76172	1263189.839	538239.2983	930464.9079	925142.4702	478550.1323	862323.2123	Shared	Peak Found	Peak Found	High	High	Peak Found	Peak Found	Peak Found	High	High	Peak Found	High	Peak Found	High	Peak Found	High	Peak Found	High	Peak Found	High	Peak Found	Peak Found	Peak Found	High	High	High	High	High	Peak Found	High	High	High	High	High	Peak Found	High	High	High	High	Peak Found	High	High	High	High	High	High	High	Peak Found	High	Peak Found	High	Peak Found	Peak Found	Peak Found	Peak Found	Peak Found	Peak Found	High	High	Peak Found	High	Peak Found	High	Peak Found	Peak Found	Peak Found	High	Peak Found	High	High	Peak Found	High	Peak Found	Peak Found	High	Peak Found	High	Peak Found	Peak Found	High	Peak Found	Peak Found	Peak Found	High	High	Peak Found	Peak Found	Peak Found	Peak Found	Peak Found	Peak Found	Peak Found	Peak Found	Peak Found	Peak Found	Peak Found	Peak Found	Peak Found	Peak Found	Peak Found	Peak Found	Peak Found	Peak Found	Peak Found	Peak Found	Peak Found	Peak Found	Peak Found	Peak Found	Peak Found	Peak Found	Peak Found	Peak Found	Peak Found	Peak Found	Peak Found	Peak Found	Not Found	Peak Found	Peak Found	Peak Found	Peak Found	Peak Found	Peak Found	High	0	1385	High	High		0.00001637		0.000001525	12.43	806.1	690.2	690.2	3.69433E-13	5.62918E-14	0	0	4.00286E-11	6.01213E-12	0	0	3.23	53.35	K.MVSGFIPLKPTVK.M	[1391-1403]	Not Used
	High	[K].AGAFCLSEDAGLGISSTASLR.[A]	1xCarbamidomethyl [C5]	2	388	P01023; P20742	P01023 [767-787]; P20742 [773-793]		0	2083.01244	6	0.468501192	0.956195107	0.184551192	972783.176	497352.9482	1398214.097	1495329.051	1720505.661	866956.1195	330927.3537	247287.2572	185964.716	115706.384	494356.1939	218791.4054	982572.1707	1785747.862	1647444.653	406924.5658	530182.5212	2283590.035	2899796.609	2892364.457	1212303.562	973366.4205	1599139.529	1020259.571	97559.13234	503377.8688	349517.2375	65635.46907	687902.968	485329.2421	323887.4995	141645.2639	2671268.42	3630502.646	3377936.017	1236508.562	3383979.896	1055652.185	572450.0155	546770.9293	206232.8707	1174053.878	981224.4646	556508.8533	8786019.355	3116118.634	1381330.108	434623.9683	1204215.044	1234545.161	737380.6706	1692810.355	470074.9319	1200924.455	515926.0801	2879286.992	108476.6336	318638.9411	271051.591	131820.9441	231190.8561	2492323.132	522730.1968	2086705.923	1026266.885	582710.587	1812664.421	1087659.379	555919.1161	355907.7736	518175.6021	41375.78012	336179.0837	54691.52173	164628.4904	6476091.362	1508764.843	2424574.34	2194559.928	4185803.83	102587.9362	964633.9487	316955.1361	1230914.291	1931240.457	2851712.369	2290708.804	7486836.082	3964317.704	7387581.818	2352678.302	8047193.889	1641697.17	849292.5255	4075686.508	14990334.4	6274877.078	2893122.785	4958214.045	932438.6225	4093781.264	5192511.98	2627589.79	2803537.914	5121168.176	4862799.944	3166572.019	9728515.097	4155572.163	2996223.823	6081762.374	11309640.24	3193775.421	3126745.697	1084572.02	1998087.9	1572432.105	821641.8047	2049867.22	2673020.63	5244421.562	4759253.2	1984007.027	3949325.835	Shared	High	Peak Found	High	High	High	Peak Found	High	High	High	High	High	High	High	High	High	High	High	High	High	High	High	High	High	High	High	High	High	High	High	High	High	High	High	Peak Found	High	High	High	High	High	High	High	High	High	High	High	High	High	High	High	High	High	High	High	High	High	High	Peak Found	Peak Found	Peak Found	Peak Found	High	High	Peak Found	High	High	High	High	High	Peak Found	Peak Found	Peak Found	Peak Found	High	High	High	High	High	High	High	High	High	Peak Found	Peak Found	High	High	High	High	High	High	High	High	High	High	High	High	High	Peak Found	Peak Found	Peak Found	High	Peak Found	Peak Found	High	Peak Found	High	High	Peak Found	High	High	High	High	High	High	High	High	High	High	High	High	High	Peak Found	High	High	Peak Found	0	767	High	High		0.00001637		9.911E-09	12.36	770.6	770.6	770.6	4.41114E-13	6.51689E-14	0	0	4.77954E-11	6.88103E-12	0	0	4.86	78.44	K.AGAFCLSEDAGLGISSTASLR.A	[773-793]	Not Used
	High	[K].VQTVPQTCDGHK.[A]	1xCarbamidomethyl [C8]	1	61	P20742	P20742 [1351-1362]		0	1369.65287	4	0.763582366	0.670074287	0.931327831	39802902.49	66297539.33	39807599.77	62544231.38	19750017.95	20177953.3	18008403.36	16506683.22	6735151.501	14621602.49	11625372.64	1454599.817	13969797.89	46885218.06	18523275	8367804.642	9667214.996	5544173.918	11582107.78	923345.993	12979213.14	28837192.58	8826258.056	9916554.909	24091908.32	17908305.47	12467785.59	8783597.735	6162532.808	9850672.497	16394652.14	30068256.96	16574847.76		29203103.91	21929650.66		3117595.1	30852325.83	10810027.15		11399465.56	20311268.59	11428163.93	13310625.11	8134038.131	16549359.93	5616093.773	15231906.82	19432261.04	4255562.357	3555502.418	14369520.32	4594870.6		5655792.467	6661049.615	10619801.61	5601891.622	16416706.22	7255578.743	44682673.07	5661476.67	13197193.87	16477596.58	6108417.193	10551267.61	25902053.52	20259879.47	6030802.9	44545462.06	8145308.398	18487389.8	20669434.57	11111166.48		55847112.32	34694851.38		1208328.684	24391016.8		17291819.17	7629194.202																	6141146.801	3189390.881	256201.1652	9074009.209		1513054.217			9047400.132	529092.9622		576282.7846		8125932.794	3702775.565			790232.375	3260986.082	2770733.644		7011992.149				High	High	Peak Found	High	Peak Found	Peak Found	Peak Found	Peak Found	Peak Found	Peak Found	Peak Found	Peak Found	Peak Found	Peak Found	Peak Found	Peak Found	High	Peak Found	Peak Found	Peak Found	Peak Found	Peak Found	Peak Found	Peak Found	Peak Found	High	Peak Found	Peak Found	Peak Found	Peak Found	High	Peak Found	Peak Found	High	Peak Found	Peak Found	High	Peak Found	Peak Found	Peak Found	Peak Found	Peak Found	High	Peak Found	Peak Found	Peak Found	Peak Found	Peak Found	Peak Found	High	High	Peak Found	Peak Found	Peak Found	Peak Found	Peak Found	Peak Found	High	Peak Found	Peak Found	Peak Found	Peak Found	Peak Found	Peak Found	Peak Found	Peak Found	Peak Found	Peak Found	High	High	High	Peak Found	Peak Found	Peak Found	High	Peak Found	Peak Found	High	Peak Found	High	Peak Found	Peak Found	Peak Found	High	Peak Found	Peak Found	Peak Found	Peak Found	Peak Found	Peak Found	Peak Found	Peak Found	Peak Found	Peak Found	Peak Found	Peak Found	Not Found	Peak Found	Peak Found	Peak Found	High	High	Peak Found	High	Peak Found	High	Peak Found	Peak Found	Peak Found	Peak Found	Peak Found	High	Peak Found	Peak Found	Peak Found	High	High	Peak Found	High	High	Not Found	High	Not Found	Not Found	0	1351	High	High		0.00002385		0.00002244	9.21	650.7	514.1	514.1	6.15806E-10	8.70256E-11	0	0	6.67234E-08	9.32278E-09	0	0	2.46	21.37	K.VQTVPQTCDGHK.A	[1351-1362]	Used
	High	[R].NQGNTWLTAFVLK.[T]		2	63	P01023; P20742	P01023 [1035-1047]; P20742 [1041-1053]		0	1491.79544	4	0.425852856	0.887017672	0.682804258	54189.98894	126429.582	60453.43734	44366.28615	136062.7736		147570.2887	30470.9773			27756.52582	11644.6604	98786.36532	95966.98359	4020.149359	2343.243276	42016.49383	2776.373022	19301.39367	22980.95262	1453.853357	1284.375485		69963.8895	27000.20206		14740.35397	36716.68347		30255.82772		116439.1165	344226.4151		147651.4571		1571363.372	92942.48434	12493.03006	48268.96518	17889.12401		5668.873659		87882.53735	258718.2561	814722.5369		565380.7819	10506.09835	108438.3511	140014.6079		51797.80206		155073.8637		190222.2541	13805.56894			838849.8068	18137.09681	439006.541	4340.264112	236016.0398	5111.055002	402728.1601	325155.1548	2073.217953	545256.3214		670891.9177	141751.7245			839362.5271	54909.98277	2862.241334	51135.47635	505074.8238	268690.0747		30479.27428	2225944.574	392021.4774	484266.7868	220590.5774	112198.4812	404644.4247	528420.5285	616223.4201	14487.86266		58712.99007	1374942.75	221674.8349	413376.0708	780729.8592	197340.4229	754106.2588		1256677.417	638618.6168			920538.2986	755483.359	434276.7446		158763.2417	133272.3822		27326.43473		134422.38		51568.76465	311136.8574		1714792.4	648051.8107	875407.0533	435239.6792	Shared	Peak Found	Peak Found	Peak Found	High	Peak Found	Not Found	High	Peak Found	High	Peak Found	Peak Found	Peak Found	Peak Found	High	Peak Found	Peak Found	Peak Found	High	Peak Found	Peak Found	High	Peak Found	High	High	Peak Found	Peak Found	Peak Found	Peak Found	Peak Found	Peak Found	Peak Found	Peak Found	Peak Found	Peak Found	Peak Found	Peak Found	Peak Found	Peak Found	Peak Found	Peak Found	High	Peak Found	Peak Found	Peak Found	High	Peak Found	High	Not Found	High	High	Peak Found	Peak Found	High	Peak Found	Not Found	Peak Found	Not Found	Peak Found	Peak Found	Not Found	Peak Found	High	Peak Found	High	High	Peak Found	High	High	High	Peak Found	Peak Found	High	High	Peak Found	Peak Found	High	Peak Found	Peak Found	High	Peak Found	Peak Found	Peak Found	Peak Found	Peak Found	Peak Found	Peak Found	Peak Found	Peak Found	Peak Found	Peak Found	Peak Found	Peak Found	Peak Found	Peak Found	Peak Found	Peak Found	Peak Found	Peak Found	Peak Found	Peak Found	Peak Found	Peak Found	Peak Found	Peak Found	Peak Found	Peak Found	Peak Found	Peak Found	Peak Found	Peak Found	Peak Found	Peak Found	Peak Found	Peak Found	Peak Found	Peak Found	Peak Found	Peak Found	Peak Found	Peak Found	Peak Found	Peak Found	Peak Found	Peak Found	0	0	High	High		0.00001637		0.000000628	7.46	584	505	505	3.46398E-08	3.51795E-09	0	0	3.75326E-06	1.78779E-05	1.72485E-05	0.000382409	3.28	72	R.NQGNTWLTAFVLK.T	[1041-1053]	Not Used
	High	[K].HQDGSYSTFGER.[Y]		1	4	P20742	P20742 [1026-1037]		0	1383.59238	0			3.66332E-17																																					3338998.861																																																																																									Not Found	Not Found	Not Found	Not Found	Not Found	Not Found	Not Found	Not Found	Not Found	Not Found	Not Found	Not Found	Not Found	Not Found	Not Found	Not Found	Not Found	Not Found	Not Found	Not Found	Not Found	Not Found	Not Found	Not Found	Not Found	High	Not Found	Not Found	Not Found	Not Found	Not Found	Not Found	Not Found	Not Found	Not Found	Not Found	High	Not Found	Not Found	Not Found	Not Found	Not Found	Not Found	Not Found	Not Found	Not Found	Not Found	Not Found	Not Found	Not Found	Not Found	Not Found	Not Found	Not Found	Not Found	Not Found	Not Found	Not Found	Not Found	Not Found	Not Found	Not Found	Not Found	Not Found	Not Found	Not Found	Not Found	Not Found	Not Found	Not Found	Not Found	Not Found	Not Found	Not Found	Not Found	Not Found	Not Found	Not Found	Not Found	Not Found	Not Found	Not Found	Not Found	Not Found	Not Found	Not Found	Not Found	Not Found	Not Found	Not Found	Not Found	Not Found	Not Found	Not Found	Not Found	Not Found	Not Found	Not Found	Not Found	Not Found	Not Found	Not Found	Not Found	Not Found	Not Found	Not Found	Not Found	Not Found	Not Found	Not Found	Not Found	Not Found	Not Found	Not Found	Not Found	Not Found	Not Found	Not Found	Not Found	Not Found	Not Found	Not Found	Not Found	Not Found	0	0	High	High		0.00001637		0.000009467	7.35	642.9	551.8	551.8	4.49949E-08	5.15534E-09	0	0	4.87524E-06	1.78779E-05	1.64826E-05	0.00036914	3.21	22.74	K.HQDGSYSTFGER.Y	[1026-1037]	Used
	High	[K].TLLVEAEGIEQEK.[T]		1	36	P20742	P20742 [908-920]		0	1458.76862	1	0.986782348	0.733041995	0.948534238	2176206.927	2249313.745	3208758.912	1327751.866	19004605.9	723063.5807	1551719.241	1968444.693	1600624.51	1615061.528	2608811.418	818744.9317	4131119.446	19863670.79	8475521.902	1304453.394	1718579.682	1795379.574	800554.115			3710744.578		5942987.431	3066177.06	5463534.377	1481301.519	947385.8769	3621837.596	2299444.383	3768482.088	3384619.366	3406082.699	31172066.17	16702377.49	2837495.949	10609048.52	6868401.764	6723064.749	3348230.342	1940751.904	1967426.609	3298032.26	2095806.874	58440759.5	2628263.386	817058.3125	511921.138	1923249.497	1785682.236		26512.98437						864950.7257			61120.2954	13357535.74		1050734.899	185519.3919		252990.5786		325647.7033		1525518.396	989853.1011	9000370.184	3533445.357	1630551.513	9423460.271	6043144.178	131437.3036	33155206.96	298030.0274				167920.6805	21982.73606	64474.22642				95075.76786	77159.25527		191165.6187				1192688.006					147475.5708									30494.10998		44587.26666									156194.7903				High	High	Peak Found	High	Peak Found	Peak Found	Peak Found	Peak Found	Peak Found	Peak Found	High	Peak Found	Peak Found	Peak Found	Peak Found	Peak Found	High	Peak Found	Peak Found	Not Found	Not Found	Peak Found	Not Found	High	Peak Found	High	Peak Found	High	Peak Found	Peak Found	High	Peak Found	Peak Found	High	High	Peak Found	High	Peak Found	Peak Found	High	Peak Found	High	Peak Found	Peak Found	Peak Found	Peak Found	Peak Found	Peak Found	Peak Found	Peak Found	Not Found	Peak Found	Not Found	Not Found	Peak Found	Peak Found	Peak Found	Peak Found	Not Found	Peak Found	Peak Found	Peak Found	Not Found	Peak Found	Peak Found	Peak Found	Peak Found	Peak Found	Peak Found	Peak Found	High	Peak Found	Peak Found	High	High	Peak Found	Peak Found	Peak Found	Peak Found	Peak Found	Peak Found	Not Found	Peak Found	Peak Found	Peak Found	Peak Found	Not Found	Not Found	Not Found	Peak Found	Peak Found	Not Found	Peak Found	Peak Found	Not Found	Not Found	High	Not Found	Not Found	Not Found	Not Found	Peak Found	Not Found	Not Found	Not Found	Not Found	Peak Found	Not Found	Not Found	Not Found	Peak Found	Not Found	Peak Found	Not Found	Peak Found	Not Found	Not Found	Peak Found	Peak Found	Peak Found	Peak Found	Peak Found	Not Found	Not Found	0	0	High	High		0.00002385		0.00001362	7.05	572.7	382.9	382.9	8.95493E-08	1.14287E-08	0	0	9.7027E-06	3.13804E-05	2.96886E-05	0.000345901	2.97	27.22	K.TLLVEAEGIEQEK.T	[908-920]	Used
	High	[K].GSFALSFPVESDVAPIAR.[M]		1	6	P20742	P20742 [518-535]		0	1862.96469	0	4.74369E-17	0.088839665	0.855752948									9953.405411																	162022.2611		85430.45428						14274.5439			799828.5785																																			650.1273385	11608.44477																																																					Not Found	Not Found	Not Found	Not Found	Not Found	Not Found	Not Found	Not Found	Peak Found	Not Found	Not Found	Not Found	Not Found	Not Found	Not Found	Not Found	Not Found	Not Found	Not Found	Not Found	Not Found	Not Found	Not Found	Not Found	Not Found	High	Not Found	High	Not Found	Not Found	Not Found	Not Found	Not Found	Peak Found	Not Found	Not Found	High	Not Found	Not Found	Not Found	Not Found	Not Found	Not Found	Not Found	Not Found	Not Found	Not Found	Not Found	Not Found	Not Found	Not Found	Not Found	Not Found	Not Found	Not Found	Not Found	Not Found	Not Found	Not Found	Not Found	Not Found	Not Found	Not Found	Not Found	Not Found	Not Found	Not Found	Not Found	Not Found	Not Found	Not Found	Peak Found	Peak Found	Not Found	Not Found	Not Found	Not Found	Not Found	Not Found	Not Found	Not Found	Not Found	Not Found	Not Found	Not Found	Not Found	Not Found	Not Found	Not Found	Not Found	Not Found	Not Found	Not Found	Not Found	Not Found	Not Found	Not Found	Not Found	Not Found	Not Found	Not Found	Not Found	Not Found	Not Found	Not Found	Not Found	Not Found	Not Found	Not Found	Not Found	Not Found	Not Found	Not Found	Not Found	Not Found	Not Found	Not Found	Not Found	Not Found	Not Found	Not Found	Not Found	Not Found	Not Found	0	0	High	High		0.00001637		0.000002757	6.83	408.3	337	337	1.48052E-07	2.10248E-08	0	0	1.60414E-05	3.13804E-05	2.66418E-05	0.000327332	2.84	70.82	K.GSFALSFPVESDVAPIAR.M	[518-535]	Used
	High	[K].MVSGFIPLKPTVK.[M]		2	9	P01023; P20742	P01023 [1385-1397]; P20742 [1391-1403]		0	1416.82832	0	4.74369E-17	0.791882763	0.974080703	47107.91328	93123.48056	130419.6535	266285.1322	226817.8139	546465.0061					66015.59829													63736.96259		56144.22895												30032.3506																			30829.51808					189071.2299						73644.7039	679527.3148	460559.3258	184518.9334				11871.69919		33770.35289		2038371.363	423466.6495									1337439.767			1246065.499		211952.9535				564207.947																											Shared	Peak Found	Peak Found	High	High	Peak Found	Peak Found	Not Found	Not Found	Peak Found	Peak Found	Peak Found	Peak Found	Peak Found	Peak Found	Peak Found	Not Found	Not Found	Peak Found	Peak Found	Not Found	Peak Found	Not Found	Not Found	High	Peak Found	Peak Found	Peak Found	Not Found	Peak Found	Not Found	Not Found	Not Found	Not Found	Not Found	Not Found	Not Found	Not Found	Peak Found	Not Found	Not Found	Peak Found	Peak Found	Not Found	Not Found	Peak Found	Not Found	Not Found	Not Found	Not Found	Not Found	Not Found	Not Found	Not Found	Not Found	Not Found	Not Found	Peak Found	Peak Found	Not Found	Not Found	Not Found	Peak Found	Not Found	Not Found	Not Found	Not Found	Not Found	High	High	Peak Found	Peak Found	Not Found	Not Found	Not Found	Peak Found	Not Found	Peak Found	Not Found	Peak Found	Peak Found	Not Found	Not Found	Not Found	Not Found	Not Found	Not Found	Not Found	Not Found	Peak Found	Not Found	Not Found	Peak Found	Not Found	Peak Found	Not Found	Not Found	Not Found	Peak Found	Not Found	Not Found	Not Found	Not Found	Not Found	Not Found	Not Found	Not Found	Not Found	Not Found	Not Found	Not Found	Not Found	Not Found	Not Found	Not Found	Not Found	Not Found	Not Found	Not Found	Not Found	Not Found	Not Found	Not Found	Not Found	Not Found	0	1385	High	High		0.00002385		0.00001857	6.77	561.7	417.6	417.6	1.71377E-07	2.54601E-08	0	0	1.85686E-05	3.13804E-05	2.56437E-05	0.000320718	2.35	71.27	K.MVSGFIPLKPTVK.M	[1391-1403]	Not Used
	High	[R].SSGSLLNNAIK.[G]		2	221	P01023; P20742	P01023 [1082-1092]; P20742 [1088-1098]		0	1103.60551	7	0.808403298	0.653770625	0.474187833	89414360.96	83755545.76	141833544.7	134858796.7	138032287.6	41135607.67	40135299.64	30829877.51	40994321.14	27398888.92	44063840.03	28519544.11	172399119.2	314150160.6	222765459.1	21105907.01	54008191.16	76051538.2	44908799.09	9173593.277	71101566.65	37057329.86	29979326.99	117130088	72140947.47	166274559.8	29203547.48	16464497.34	67150018.86	63788341.36	31558123.82	56441045.56	123660804.2	302160227.8	253264251.4	69592909.05	342538070.7	112954382.1	127749702.9	107969324	31876945.88	83583301.64	88068036.57	46460081.2	521100063.1	109495864.7	46540500.23	50965521.19	104316837.8	93018892.66	1836491.873	1021206.4	6672958.156	15175944.05	1109938.369	2625996.935	35529963.98	15583074.47	2479460.937	5166540.7	4319985.91	345859162.7	1219106.942	74265341.48	6898539.176	7042808.118	31957725.62	50268364.16	35071657.15	17746283	130471789.9	15484286.7	93170867.94	52348140.85	39840067.39	499529394.4	146202447.6	23583885.59	251543927.1	24511566.44	3562495.679	6077632.743	47309024.28	13515672.12	3406760.298	9791623.321	1791166.418	2505106.592	33688678.42	9491891.275	11134620.48	85728632.92	954465.7193	7027026.678	7554422.699	89377771.46	27249037.94	7237047.853	35410748.85	8545752.415	6230346.183	12693938.84	2872573.226	11502288.6	5171609.595	5674291.884	2048633.145	4287365.776	6725636.051	5426479.106	3947425.565	7310548.145	2442091.98	2904661.102	4043961.456	3854174.059	1501806.92	5445613.594	4310026.478	4842246.623	3769827.452	6578410.608	3416728.187	1103747.059	Shared	High	Peak Found	High	High	High	High	High	High	High	High	Peak Found	Peak Found	High	High	High	High	High	High	High	High	High	High	High	High	High	High	High	Peak Found	High	High	High	High	High	High	High	High	High	Peak Found	High	Peak Found	High	High	High	High	High	High	High	High	High	High	High	Peak Found	High	High	High	High	High	Peak Found	High	Peak Found	High	Peak Found	High	High	High	High	High	High	High	High	High	High	High	High	High	High	High	High	Peak Found	High	High	High	High	High	High	Peak Found	Peak Found	Peak Found	Peak Found	Peak Found	High	Peak Found	Peak Found	Peak Found	Peak Found	Peak Found	High	Peak Found	High	Peak Found	Peak Found	Peak Found	Peak Found	Peak Found	Peak Found	Peak Found	Peak Found	Peak Found	Peak Found	Peak Found	Peak Found	Peak Found	Peak Found	Peak Found	Peak Found	Peak Found	Peak Found	High	Peak Found	Peak Found	Peak Found	Peak Found	Peak Found	Peak Found	0	1082	High	High		0.00001637		0.00001288	6.71	575.2	449.7	449.7	1.93893E-07	3.08278E-08	0	0	2.10081E-05	3.13804E-05	2.46233E-05	0.000314564	3.14	38.98	R.SSGSLLNNAIK.G	[1088-1098]	Not Used
	High	[K].GEESYCICGNER.[Q]	2xCarbamidomethyl [C6; C8]	1	14	P20742	P20742 [848-859]		0	1473.5733	0			3.66332E-17																																281760.0125																																							1519340.102				355181.8546											132539.6986																																								Peak Found	High	Peak Found	Peak Found	Peak Found	Peak Found	Peak Found	Peak Found	Peak Found	Peak Found	Peak Found	Peak Found	Peak Found	Peak Found	Peak Found	Peak Found	Peak Found	Peak Found	Peak Found	Peak Found	Peak Found	Peak Found	Peak Found	Peak Found	Peak Found	Peak Found	Peak Found	High	Peak Found	Peak Found	Peak Found	High	Peak Found	Peak Found	Peak Found	Peak Found	Peak Found	Peak Found	Peak Found	Peak Found	Peak Found	Peak Found	Peak Found	Peak Found	Peak Found	Peak Found	Peak Found	Peak Found	Peak Found	Peak Found	Peak Found	Peak Found	Peak Found	Peak Found	Peak Found	Peak Found	Peak Found	Peak Found	Peak Found	Peak Found	Peak Found	Peak Found	Peak Found	Peak Found	Peak Found	Peak Found	Peak Found	Peak Found	Peak Found	Peak Found	High	Peak Found	Peak Found	Peak Found	High	Peak Found	High	Peak Found	Peak Found	Peak Found	Peak Found	Not Found	Peak Found	Peak Found	Peak Found	Peak Found	Peak Found	Peak Found	Peak Found	Peak Found	Peak Found	Peak Found	Peak Found	Peak Found	Peak Found	Peak Found	Peak Found	Peak Found	Peak Found	Peak Found	Peak Found	Peak Found	Peak Found	High	Peak Found	High	Peak Found	Peak Found	Peak Found	Peak Found	Peak Found	Peak Found	Peak Found	Peak Found	Peak Found	Peak Found	Peak Found	Peak Found	Peak Found	Peak Found	Peak Found	Peak Found	Peak Found	Peak Found	0	848	High	High		0.00001637		0.000005685	6.51	498.6	498.6	498.6	3.06344E-07	5.32986E-08	0	0	3.31917E-05	3.13804E-05	2.18756E-05	0.000288351	2.29	29.62	K.GEESYCICGNER.Q	[848-859]	Used
	High	[R].SGTHTLPVESGDMK.[G]	1xOxidation [M13]	1	19	P20742	P20742 [504-517]		0	1474.68423	1	0.747649097	0.834658193	0.88989721	10165705.84	7084017.911	4155024.638	7434354.555	5759491.938	4594053.926	4878822.402	6988407.772	5898374.836	3342788.269	1450916.137	3783402.326	4818830.18	3217479.758	4661439.065	1778840.254	6409270.011	1805636.304	2751134.745	2263168.914	7449774.545	2068338.391	1818201.901	4179119.36	2233086.765	6949587.917	1557340.551	3017824.707	3708031.362	8895223.257	6505240.901	3689557.596	7811934		2416581.092	1538826.113	4399503.495	3897355.734	22195759.77	6625748.159	3160433.004	7675659.327	1741237.528	2625972.589		9855481.003	2672473.289	3733956.501	1896156.857	7381159.212			1455613.51	154620.3113			572684.5243	2348170.339		2331358.713	5104826.821	11847331.23		4031076.903	3291797.782	3021811.955			457002.3935		6675314.723	1387115.839	9386836.23	4110705.083	3168285.904	8949905.003	13835334.37	175653.5193			1145016.548					506003.5572									167353.7583																	3764711.062						173578.0938								High	High	Peak Found	High	Peak Found	Peak Found	Peak Found	Peak Found	Peak Found	Peak Found	Peak Found	Peak Found	Peak Found	Peak Found	Peak Found	Peak Found	High	Peak Found	Peak Found	Peak Found	Peak Found	Peak Found	Peak Found	Peak Found	Peak Found	Peak Found	Peak Found	High	Peak Found	Peak Found	Peak Found	Peak Found	Peak Found	Not Found	Peak Found	Peak Found	High	Peak Found	Peak Found	High	Peak Found	High	Peak Found	Peak Found	Not Found	Peak Found	Peak Found	Peak Found	Peak Found	Peak Found	Not Found	Not Found	Peak Found	Peak Found	Not Found	Not Found	Peak Found	Peak Found	Not Found	Peak Found	Peak Found	Peak Found	Not Found	Peak Found	Peak Found	Peak Found	Not Found	Not Found	Peak Found	Not Found	High	Peak Found	Peak Found	Peak Found	High	Peak Found	Peak Found	Peak Found	Not Found	Not Found	Peak Found	Not Found	Not Found	Not Found	Not Found	Peak Found	Not Found	Not Found	Not Found	Not Found	Not Found	Not Found	Not Found	Not Found	Peak Found	Not Found	Not Found	Not Found	Not Found	Not Found	Not Found	Not Found	Not Found	Not Found	Not Found	Not Found	Not Found	Not Found	Not Found	Not Found	Not Found	Peak Found	Not Found	Not Found	Not Found	Not Found	Not Found	Peak Found	Not Found	Not Found	Not Found	Not Found	Not Found	Not Found	0	0	High	High		0.00001637		0.00001053	6.35	584.1	400.4	400.4	4.49969E-07	8.27669E-08	0	0	4.87524E-05	3.13804E-05	1.95946E-05	0.000270709	3.04	24.82	R.SGTHTLPVESGDMK.G	[504-517]	Used
	High	[K].LEAGINQLSFPLSSEPIQGSYR.[V]		1	6	P20742	P20742 [182-203]		0	2406.22996	0			3.66332E-17																																					159584.343																																																																												17493.91698						77497.01297							Not Found	Not Found	Not Found	Not Found	Not Found	Not Found	Not Found	Not Found	Not Found	Not Found	Not Found	Not Found	Not Found	Not Found	Not Found	Not Found	Peak Found	Not Found	Not Found	Not Found	Not Found	Not Found	Not Found	Peak Found	Not Found	Peak Found	Not Found	High	Not Found	Not Found	Peak Found	Peak Found	Not Found	Not Found	Not Found	Not Found	High	Not Found	Not Found	Peak Found	Not Found	Peak Found	Not Found	Not Found	Not Found	Not Found	Not Found	Not Found	Not Found	High	Not Found	Not Found	Not Found	Not Found	Not Found	Peak Found	Not Found	Not Found	Not Found	Not Found	Not Found	Not Found	Not Found	Not Found	Not Found	Not Found	Not Found	Not Found	Not Found	Not Found	Not Found	Peak Found	Peak Found	Not Found	Peak Found	Not Found	Not Found	Not Found	Not Found	Not Found	Not Found	Not Found	Not Found	Not Found	Not Found	Not Found	Not Found	Not Found	Not Found	Not Found	Not Found	Not Found	Not Found	Not Found	Not Found	Not Found	Not Found	Not Found	Not Found	Not Found	Not Found	Not Found	Not Found	Not Found	Not Found	Not Found	Not Found	Not Found	Not Found	Not Found	Not Found	Not Found	Peak Found	Not Found	Not Found	Not Found	Not Found	Not Found	Peak Found	Not Found	Not Found	Not Found	Not Found	Not Found	0	0	High	High		0.00001637		0.00001114	6.2	283.8	283.8	283.8	6.32573E-07	1.15988E-07	0	0	6.85355E-05	3.13804E-05	1.79314E-05	0.000255167	2.21	67.88	K.LEAGINQLSFPLSSEPIQGSYR.V	[182-203]	Used
	High	[R].VVVQTESGGR.[I]		1	145	P20742	P20742 [204-213]		0	1031.548	4	0.008099888	0.268884778	0.904479084	1411694.713	3132067.17		1739558.087	631398.054		36028076.9	15195830.48	25361956.02	179683.1162	18668427.46	1465821.995	12816783.01			16683886.81	15952487.68	24906443.83	5936058.886	13826713.86	25051351.82	12030022.08	50993821.68	7426975.578	45108967.3		1300785.278	45287592.69	7440364.594	5197723.658	10279893.1	5246135.687	809060.7808	49067133.85		1589586.122	28172118.62			2650251.71	551009.9561	2626131.312	14789524.44		21222782.64	8629941.924	6101870.058	7992828.734	5207772.407	17008809.52	2512597.892	271993.7899		246194.7079			2416731.909	2175449.997	511565.7102	441403.0756	390449.6718		5784646.126		5839230.504	863964.0606	7662473.848	5305505.46	9424804.766	2031278.447	11479189.9	826852.3257		11801851.68	3904622.558	20471107.44		1765556.051	1038559.129	4044545.895	407537.0605		6721838.874	2619661.038	2682832.989	3274425.433	6423185.059	10143149	293127.827	1885331.543	5116966.068	2261671.882	6579362.582	1178138.075	1194974.431	1744271.434	2815866.501	1615515.842	24622903.22	3494592.018	31905831.4	6796768.31	130087.6852		966208.2465	5930721.954	4087683.279	6051156.88	2919555.016	834926.4927	1254306.985	8412961.618	4333992.943	2626260.217	2428527.33	6542890.202	6017370.021	1957396.445	7204540.355	5749363.95	5389946.31	4672135.88	2380430.155	1369521.13		Peak Found	High	Not Found	High	Peak Found	Not Found	High	High	High	Peak Found	High	High	Peak Found	Peak Found	Not Found	High	High	High	High	High	Peak Found	Peak Found	High	High	High	High	Peak Found	High	High	Peak Found	High	High	Peak Found	Peak Found	Not Found	Peak Found	High	Peak Found	Peak Found	High	Peak Found	High	High	Peak Found	Peak Found	High	High	Peak Found	High	High	High	Peak Found	Peak Found	High	High	High	Peak Found	High	Peak Found	Peak Found	Peak Found	Peak Found	High	Peak Found	High	Peak Found	High	Peak Found	High	High	High	High	High	High	High	Peak Found	Peak Found	High	Peak Found	Peak Found	Peak Found	Peak Found	High	High	Peak Found	High	High	Peak Found	Peak Found	Peak Found	High	Peak Found	High	High	Peak Found	Peak Found	High	Peak Found	Peak Found	Peak Found	Peak Found	High	High	Peak Found	Peak Found	High	High	Peak Found	High	Peak Found	Peak Found	High	High	Peak Found	High	High	High	High	High	High	High	High	Peak Found	High	0	204	High	High		0.00002708		0.00003343	6.08	450.8	317.8	317.8	8.38187E-07	1.56932E-07	0	0	9.08105E-05	3.39986E-05	3.31713E-05	0.000242072	2.38	22.85	R.VVVQTESGGR.I	[204-213]	Used
	High	[K].ASPAFLASQNTK.[G]		1	24	P20742	P20742 [836-847]		0	1234.64263	1	0.881851574	0.753224054	0.875400701	8547583.203	14139857.81	977467.1708	7842013.04	8864705.736	7363474.425	1717299.016	1206014.433	2702499.95	9186701.497	1961998.325	3042993.969	5933858.906	40425051.98	19046703		4074170.884	902450.1873	13373521.36	2961172.379	5766785.916	4869986.817	3318291.656	12025929.78	2114746.123	17002902.87	6362173.22	4415989.146	1020581.513	4826366.487	4382531.936	8634553.074		37983067.93	3075443.974	13127821.79	49715172.41	6357449.961	10866141.44	1514425.416	2945670.789	7888414.111		2875717.037	5264327.869	6649964.761	8805635.965	21064092.76	1143791.041	6650006.192	74907.68515	1689076.767		6543333.535	1611598.517	1813542.271	4013822.496		2207226.111	3680556.554	2209389.204		1161215.882		1484785.065		3764274.896	5324699.328	8386936.973		29389469.66	4052200.757	5248984.549	1147215.682	8781507.014	130534994	20276272.91	9495512.001	8989288.943	8266820.198	7000186.421		13027008.12	664268.0175			1080379.75														1902258.468	9227394.772		11251463.2	727723.7427	2851911.611	1359223.986	3300558.026	6105232.755	3601315.924	911356.985	7016609.65	243076.5361	6029079.436	2653127.359	3001707.505	706010.8245	2594480.406	699975.5474	3750111.679	3292171.14	5284501.446	905253.6127			Peak Found	High	Peak Found	High	Peak Found	Peak Found	Peak Found	High	High	Peak Found	High	Peak Found	Peak Found	Peak Found	Peak Found	Not Found	Peak Found	Peak Found	Peak Found	Peak Found	Peak Found	Peak Found	High	Peak Found	High	High	Peak Found	Peak Found	Peak Found	Peak Found	Peak Found	Peak Found	Not Found	Peak Found	Peak Found	Peak Found	Peak Found	Peak Found	Peak Found	Peak Found	Peak Found	High	Not Found	Peak Found	Peak Found	Peak Found	Peak Found	Peak Found	Peak Found	Peak Found	Peak Found	Peak Found	Not Found	Peak Found	Peak Found	Peak Found	Peak Found	Not Found	Peak Found	Peak Found	Peak Found	Not Found	Peak Found	Not Found	Peak Found	Not Found	Peak Found	Peak Found	High	Not Found	High	Peak Found	Peak Found	High	Peak Found	Peak Found	Peak Found	Peak Found	Peak Found	High	Peak Found	Not Found	Peak Found	High	Not Found	Not Found	Peak Found	Not Found	Not Found	Not Found	Not Found	Not Found	Not Found	Not Found	Not Found	Not Found	Not Found	Not Found	Not Found	Not Found	High	Peak Found	Not Found	Peak Found	Peak Found	Peak Found	Peak Found	Peak Found	Peak Found	Peak Found	Peak Found	Peak Found	Peak Found	Peak Found	Peak Found	Peak Found	Peak Found	Peak Found	High	Peak Found	Peak Found	Peak Found	Peak Found	Not Found	0	836	High	High		0.00002708		0.00004252	5.91	442.1	223.7	223.7	1.23633E-06	2.22011E-07	0	0	0.00013394	3.39986E-05	3.03587E-05	0.000227376	1.54	35	K.ASPAFLASQNTK.G	[836-847]	Used
	High	[K].VDSHFR.[Q]		2	193	P01023; P20742	P01023 [355-360]; P20742 [351-356]		0	760.37366	4	0.824038668	0.236202451	0.500058752	938420.9525	555688.4692	9792728.143	981431.3604	1043593.281	6171445.371	7153728.091	2216362.043	5057649.243		8081677.399		7901389.878	6408997.134	4076172.125	6224174.177	7446810.381	1347669.719	4624503.774	4143140.594	2739653.972	1262463.013	4977232.66		959847.2935							2804292.082	517364.8182	11443105.76			11403997.52		2910439.926	2456933.208	1184979.327		1766298.065		11744995.6	1747644.547		509553.1234	5617200.753	3261393.422		5671587.436		759855.0005	200273.3584	332386.0049	3107826.009		1373171.852			16813801.18	378958.5745	2200255.269	624253.2472		291263.3966	5093893.067		2303632.468	1290486.674	2279986.402		724469.1513	459761.246	18545514.45	5489896.636		5996869.113	2285256.298		103060.6711	1559886.882		154408.2493	742077.8981	717386.9161	218543.644			633731.1924		1291727.052	33398.37295		474308.8657	580268.2327	633673.2616	1058488.325	255841.581	2166440.835	286452.7912	287264.2134	3109761.959	1449456.066	266147.6987		7049211.155	6943335.085			304596.7112		7357738.793	208889.1122	555962.3049		513816.3047	427583.0517	1271718.42	661794.7497	931002.4069	659699.4412		Shared	High	High	High	High	High	Peak Found	High	High	High	Peak Found	High	High	High	High	High	High	High	High	High	High	High	High	High	High	High	High	High	High	High	High	High	High	High	Peak Found	High	High	High	High	High	High	High	High	High	High	High	High	High	High	High	High	Peak Found	High	High	Peak Found	Peak Found	High	High	High	Peak Found	Peak Found	High	High	High	High	High	High	High	High	High	High	High	High	High	High	High	High	High	Peak Found	High	High	Peak Found	Peak Found	Peak Found	High	Peak Found	Peak Found	Peak Found	Peak Found	Peak Found	Peak Found	Peak Found	Peak Found	Peak Found	Peak Found	Peak Found	Peak Found	Peak Found	Peak Found	Peak Found	Peak Found	High	Peak Found	Peak Found	High	Peak Found	Peak Found	Peak Found	High	High	Peak Found	Peak Found	High	Peak Found	High	High	Peak Found	Peak Found	High	Peak Found	High	Peak Found	Peak Found	Peak Found	Peak Found	0	355	High	High		0.002945		0.02948	3.64	346.7	229	229	0.000229673	4.02627E-05	3.98091E-05	0.000926612	0.024276625	0.000116674	0.000116606	0.001706485	1.3	20.13	K.VDSHFR.Q	[351-356]	Not Used
	High	[K].PMYKPGQTVR.[F]	1xOxidation [M2]	1	7	P20742	P20742 [135-144]		0	1192.6143	2	0.911253737	0.545934157	0.96124357	33226512.55	13338799.58	56610171.24	10404858.92	53964369.89	4174965.24	7293490.121	5771371.238	5914556.724	9336186.688	6039118.909	8228026.922	27829304.38	70609337.35	42697880.32	9440774.409	3748694.4	5674266.325	18597158.95	3141921.246	14847761.68	10072709.12	2831353.661	4170309.884	9186541.455	10083895.07	5088580.957	2103314.327	3061832.65	3970970.651	4985752.136	7913641.352	5352950.626	9041265.247	34863692.54	6787401.122	4270359.71	8632953.554	23106864.44	13322456.16	4505834.852	14932558.39	18131337.31	10212524.98	85802940.8	16539368.98	15354458.92	14210908.53	5492497.029	10147431.29			2804863.857	3874661.294			4214459.916	3405567.906		2825983.983	3927004.188	54300773.54		4976967.854		4460842.828	6268025.288	5433171.403		183775.6457	22335003.61	12701713.27	15077563.19	22131603.74	10343739.55	10559549.38	27205351.91	6284209.933	59690694.22	4368748.337	3834321.271		8341306.295																		245578.2684	303690.4795				316817.8063			496287.1529									2411165.75								High	Peak Found	Peak Found	High	Peak Found	Peak Found	Peak Found	Peak Found	Peak Found	Peak Found	Peak Found	Peak Found	Peak Found	Peak Found	Peak Found	Peak Found	Peak Found	Peak Found	Peak Found	High	Peak Found	Peak Found	Peak Found	Peak Found	Peak Found	High	Peak Found	Peak Found	Peak Found	Peak Found	Peak Found	Peak Found	Peak Found	Peak Found	Peak Found	Peak Found	Peak Found	Peak Found	Peak Found	Peak Found	Peak Found	Peak Found	Peak Found	Peak Found	Peak Found	Peak Found	Peak Found	Peak Found	Peak Found	Peak Found	Not Found	Not Found	Peak Found	Peak Found	Not Found	Not Found	Peak Found	Peak Found	Not Found	Peak Found	Peak Found	Peak Found	Not Found	Peak Found	Not Found	Peak Found	Peak Found	Peak Found	Not Found	Peak Found	Peak Found	Peak Found	Peak Found	Peak Found	Peak Found	Peak Found	Peak Found	Peak Found	Peak Found	Peak Found	Peak Found	Not Found	Peak Found	Not Found	Not Found	Not Found	Not Found	Not Found	Not Found	Not Found	Not Found	Not Found	Not Found	Not Found	Not Found	Not Found	Not Found	Not Found	Not Found	Not Found	Peak Found	Peak Found	Not Found	Not Found	Not Found	Peak Found	Not Found	Not Found	Peak Found	Not Found	Not Found	Not Found	Not Found	Not Found	Not Found	Not Found	Not Found	Peak Found	Not Found	Not Found	Not Found	Not Found	Not Found	Not Found	0	135	High	n/a					3.55	496.7	256.8	256.8	0.000279382	4.02627E-05	3.94538E-05	0.000919456	0.029376355	0.000121256	0.000120663	0.001861567		21.3	K.PMYKPGQTVR.F	[135-144]	Used
	High	[K].PVPGLATVSLCR.[K]	1xCarbamidomethyl [C11]	1	1	P20742	P20742 [258-269]		0	1269.69837	0	0.997192271	0.503371969	0.958240915		14993.29506	41169.22335	29171.02764	147542.5506						16681.26601	14410.77499				47999.76285	121082.6348		29640.61458						139364.1321					86241.04014			267779.6069					295362.3351		527317.4303		55029.57545	820034.1549	19410.91301				39839.67381	34764.86541								30350.19846											38091.82103	29063.59036						41710.33775						59753.94235							205847.7731																																						Not Found	Peak Found	Peak Found	Peak Found	Peak Found	Not Found	Not Found	Not Found	Not Found	Not Found	Peak Found	Peak Found	Not Found	Not Found	Not Found	Peak Found	High	Not Found	Peak Found	Not Found	Not Found	Not Found	Not Found	Not Found	Peak Found	Not Found	Not Found	Not Found	Not Found	Peak Found	Not Found	Not Found	Peak Found	Not Found	Not Found	Not Found	Not Found	Peak Found	Not Found	Peak Found	Not Found	Peak Found	Peak Found	Peak Found	Not Found	Not Found	Not Found	Peak Found	Peak Found	Not Found	Not Found	Not Found	Not Found	Not Found	Not Found	Not Found	Peak Found	Not Found	Not Found	Not Found	Not Found	Not Found	Not Found	Not Found	Not Found	Not Found	Not Found	Peak Found	Peak Found	Not Found	Not Found	Not Found	Not Found	Not Found	Peak Found	Not Found	Not Found	Not Found	Not Found	Not Found	Peak Found	Not Found	Not Found	Not Found	Not Found	Not Found	Not Found	Peak Found	Not Found	Not Found	Not Found	Not Found	Not Found	Not Found	Not Found	Not Found	Not Found	Not Found	Not Found	Not Found	Not Found	Not Found	Not Found	Not Found	Not Found	Not Found	Not Found	Not Found	Not Found	Not Found	Not Found	Not Found	Not Found	Not Found	Not Found	Not Found	Not Found	Not Found	Not Found	Not Found	Not Found	Not Found	Not Found	Not Found	0	258	High	n/a					3.49	363.1	229.9	229.9	0.000325356	4.02627E-05	3.80199E-05	0.000895897	0.034045843	0.000135097	0.000134225	0.001958864		53.08	K.PVPGLATVSLCR.K	[258-269]	Used
	High	[K].FEIENCLANK.[V]	1xCarbamidomethyl [C6]	1	33	P20742	P20742 [554-563]		0	1237.58815	3	0.247245898	0.969362675	0.984590558	792555.6256	2131104.837		2066481.189			75337.38711	263716.5564	225943.3116	261380.227	531616.5662		266273.4702			1476292.747	1506608.063	4051759.801	827327.4491	28928.00235	4171409.574	5240966.541	80872.45941	422447.89	336607.1001	1267918.91		455638.4333	155165.2303	176234.6208	591027.2501	799366.365	744982.7385		887520.3741			939947.2487	221490.1701	1874610.233	205475.4009	1473546.319	1233717.57			659056.7795	175509.2084		139315.2092	2153511.705	254369.0229	247851.4374	1619168.176	1763929.043	2697011.406	2287381.133	289164.9289	190383.3613	120526.5697	182781.2475			260673.5225		180838.1945	147353.9217	84779.44269	652502.4524	942996.355	33227.30929	4219422.171	123321.6867	557473.4589	1041306.664	1084485.065		1678682.868	598780.7575			2044884.803	271068.2632	257288.7525	160570.9206		177474.9359															1155240.313		5716692.078	348410.4891					196996.3093		9607471.546	414510.1953	3420566.897			117913.9132		299822.3438	826753.6978	83401.14174	127292.9254	219688.6598				Peak Found	Peak Found	Not Found	High	Not Found	Not Found	Peak Found	High	High	Peak Found	High	Not Found	Peak Found	Not Found	Not Found	Peak Found	High	Peak Found	Peak Found	Peak Found	Peak Found	Peak Found	Peak Found	Peak Found	Peak Found	High	Not Found	High	Peak Found	Peak Found	High	High	Peak Found	High	Peak Found	Not Found	High	Peak Found	Peak Found	High	Peak Found	High	High	Not Found	Not Found	Peak Found	Peak Found	Not Found	Peak Found	High	Peak Found	Peak Found	Peak Found	Peak Found	Peak Found	Peak Found	Peak Found	Peak Found	Peak Found	Peak Found	Not Found	Not Found	Peak Found	Not Found	Peak Found	Peak Found	Peak Found	Peak Found	High	Peak Found	High	Peak Found	Peak Found	Peak Found	High	Peak Found	High	Peak Found	Not Found	Not Found	Peak Found	Peak Found	Peak Found	High	Not Found	Peak Found	Not Found	Not Found	Not Found	Not Found	Not Found	Not Found	Peak Found	Not Found	Not Found	Not Found	Not Found	Not Found	Not Found	Not Found	Peak Found	Not Found	Peak Found	Peak Found	Not Found	Not Found	Not Found	Not Found	Peak Found	Not Found	Peak Found	Peak Found	Peak Found	Not Found	Not Found	Peak Found	Not Found	Peak Found	Peak Found	Peak Found	Peak Found	Peak Found	Not Found	Not Found	0	554	High	High		0.00002385		0.00002219	3.48	399	220.1	220.1	0.000331732	4.02627E-05	3.72724E-05	0.000885583	0.034690025	0.000181954	0.000181864	0.002556319	2.07	43.53	K.FEIENCLANK.V	[554-563]	Used
	High	[R].IAQWQSLK.[L]		1	41	P20742	P20742 [174-181]		0	973.54654	4	0.969825423	0.85751324	0.083648276	6124769.79	3429018.197		4586828.124	2929618.736	418376.0895	428917.1568	838049.0845	636082.5673	227104.7896	1289272.85	1271692.659	3935747.76		1201335.62		1681959.78		1876300.269	351466.6602			279460.0082	766964.0518	2319312.653	2112365.043	1743193.964	1957435.13	1005986.773	633453.6346	1237488.574	2141898.134	808731.4347	10088164.53	1428785.042		12012153.6		1043103.784	1901218.855	1653364.296	4655593.914	114339234.3		31775975.79	194643.29	134346200.7		520610.8811	7376777.864		33239201.22			11944151.73	5616192.588	49423162.07	270839.3156				7576419.683						149498997.9	206667.8908		11824005.17	1106865.939		4863861.807	1454157.013	5550024.848	3170453.932		28176386.13		12113236.78	1694265.252	392883.8609	143290.2129		1025287.751		378760.2683					176040.3084		268216.7811					270187.6707			23070220.63				26886902.4				17412642.86		20402188.16				200904.9679				66790703.25					High	High	Not Found	High	Peak Found	Peak Found	Peak Found	Peak Found	High	Peak Found	High	High	Peak Found	Not Found	Peak Found	Peak Found	High	Peak Found	High	Peak Found	Peak Found	Peak Found	Peak Found	High	Peak Found	High	Peak Found	High	High	Peak Found	Peak Found	Peak Found	Peak Found	High	Peak Found	Peak Found	Peak Found	Peak Found	Peak Found	High	Peak Found	High	High	Peak Found	Peak Found	Peak Found	Peak Found	Peak Found	High	High	Not Found	Peak Found	Not Found	Peak Found	Peak Found	Peak Found	Peak Found	High	Peak Found	Peak Found	Not Found	Peak Found	Not Found	Peak Found	Peak Found	Peak Found	Peak Found	Peak Found	Peak Found	Peak Found	High	Peak Found	Peak Found	Peak Found	High	Peak Found	High	Not Found	Peak Found	Peak Found	Peak Found	Peak Found	Peak Found	Peak Found	Not Found	Peak Found	Not Found	Peak Found	Not Found	Not Found	Not Found	Not Found	Peak Found	Not Found	Peak Found	Not Found	Not Found	Not Found	Not Found	Peak Found	Peak Found	Peak Found	Peak Found	Not Found	Peak Found	Peak Found	Peak Found	Not Found	Not Found	Not Found	Peak Found	Not Found	Peak Found	Not Found	Not Found	Peak Found	Peak Found	Not Found	Not Found	Not Found	Peak Found	Not Found	Not Found	Not Found	0	0	High	High		0.00005453		0.0003421	3.39	409.5	243.1	243.1	0.000411848	4.02627E-05	3.60707E-05	0.000870019	0.042710087	0.000214611	0.00021454	0.002633209	2.19	38.71	R.IAQWQSLK.L	[174-181]	Used
	High	[R].QTLSWTVTPK.[T]		1	9	P20742	P20742 [860-869]		0	1160.631	0	0.1251966	0.16941574	0.090198595	380702.2656	1038409.491		1369671.533	910727.4705			15474.17845	24589.28393		26885.57139	13204.36351	138256.4742		595748.0624		11251.12271		64570.98264		18571.28381				90891.21669	167491.7469		38455.01875	47098.3365			263330.7368								119138.0738		304481.9079	411797.4137	81954.45731			83502.43992	503542.3858	134947.2564						9419.137233			52580.7896											78750.3112		3396438.407	5142.519525	45592.65255	126132.7487	67021.90716		310446.0011										66589.04974							38581.47213																											232543.3974			76434.18853		Peak Found	High	Not Found	Peak Found	High	Not Found	Not Found	Peak Found	Peak Found	Not Found	Peak Found	Peak Found	Peak Found	Not Found	Peak Found	Not Found	Peak Found	Not Found	Peak Found	Not Found	Peak Found	Not Found	Not Found	Not Found	Peak Found	Peak Found	Not Found	Peak Found	Peak Found	Not Found	Not Found	Peak Found	Not Found	Not Found	Not Found	Not Found	Not Found	Not Found	Not Found	Peak Found	Not Found	High	Peak Found	Peak Found	Not Found	Not Found	Peak Found	Peak Found	High	Not Found	Not Found	Not Found	Not Found	Not Found	Peak Found	Not Found	Not Found	Peak Found	Not Found	Not Found	Not Found	Not Found	Not Found	Not Found	Not Found	Not Found	Not Found	Not Found	Peak Found	Not Found	High	Peak Found	Peak Found	Peak Found	Peak Found	Not Found	Peak Found	Not Found	Not Found	Not Found	Not Found	Not Found	Not Found	Not Found	Not Found	Not Found	Peak Found	Not Found	Not Found	Not Found	Not Found	Not Found	Not Found	Peak Found	Not Found	Not Found	Not Found	Not Found	Not Found	Not Found	Not Found	Not Found	Not Found	Not Found	Not Found	Not Found	Not Found	Not Found	Not Found	Not Found	Not Found	Not Found	Not Found	Not Found	Not Found	Not Found	Not Found	Not Found	Not Found	Not Found	Peak Found	Not Found	Not Found	Peak Found	0	860	High	High		0.00003163		0.0001267	3.38	425.4	224.4	224.4	0.00041306	4.02627E-05	3.59721E-05	0.000868961	0.042830397	0.000227586	0.000227082	0.002781211	2.45	45.75	R.QTLSWTVTPK.T	[860-869]	Used
	High	[VK].YNILPEK.[DES]		2	172	P01023; P20742	P01023 [619-625]; [1330-1336]; P20742 [1336-1342]		0	876.48254	2	0.984150893	0.781835923	0.781952387	92523981.25	100758809.1	142047602.3	121566137.9	183856711.3	80348524.39	40416620.84	45432608.5	40172394.08	28292807.93	63891366.66	18225945.73	198070722.1	300480012.4	230632382.7	19793820.78	44453041.69	51409025.25	69241596.47	65504900.72	172661532	36185017.89	61895350.6	119435752.4	67890015.62	155254048.8	24820959.74	12996295.26	69115056.86	44416205.08	29304478.74	54455496.84	110878824.5	283614672.5	263891760.9	79505853.48	343303832.7	117649410.8	109217212.9	62964439.06	34520370.08	58422921.81	130073684.4	33438243	527504080.1	132658551.6	51060357.76	29478330.64	77644462.48	73038957.2	7689166.318	18303455.16	27658888.68	49598344.8	8721725.831	18439008.55	27014882.9	19586674.86	13511307.23	16509002.11	16379839.89	383046690.4	7016915.758	65334456.69	31737508.33	20905303.13	36208494.77	77024485.95	60423667.2	29280926.07	159524797.3	16950706.81	106074370.5	55737240.41	33108222.83	515719892.4	160180546.1	108070638.8	283222826.8	97890094.99	16055292.93	15936286.09	22407415.7	53429121.3	5729283.95	33028066.21	24670235.9	12510737.25	7705364.778	22395316.77	19143087.65	21352248.11	13394294.03	1544440.803	14832419.65	3256766	3630496.101	7025557.102	3013193.989	7648745.68	100177400.9	19635662.42	22808876.03	43497388.68	62407669.66	54645596.58	14104129.08	100214498.6	63441931.02	39096656.8	29069416.51	90642751.84	29252621.41	27313789.31	19690456.1	23715791.09	27199706.09	22924324.06	16066658.62	32714485.45	24737637.64	45992869.82	8840764.533	19570843.68	Shared	Peak Found	Peak Found	High	Peak Found	Peak Found	Peak Found	High	High	High	Peak Found	High	High	High	Peak Found	High	High	High	High	High	High	High	Peak Found	High	High	Peak Found	High	Peak Found	High	High	High	High	High	High	Peak Found	High	High	Peak Found	High	High	High	Peak Found	High	High	High	Peak Found	Peak Found	Peak Found	High	High	High	High	High	Peak Found	High	High	High	High	High	High	Peak Found	High	Peak Found	High	High	High	High	High	Peak Found	High	High	Peak Found	High	Peak Found	Peak Found	Peak Found	High	High	High	Peak Found	High	Peak Found	High	Peak Found	Peak Found	High	High	High	High	High	Peak Found	High	High	High	Peak Found	Peak Found	High	Peak Found	Peak Found	Peak Found	Peak Found	High	High	High	High	High	High	High	Peak Found	Peak Found	High	High	High	High	Peak Found	Peak Found	Peak Found	High	Peak Found	Peak Found	Peak Found	High	Peak Found	High	High	0	1330	High	High		0.002795		0.02793	3.37	416.6	228.6	228.6	0.000421836	4.02627E-05	3.53333E-05	0.000859697	0.043700935	0.000322353	0.000321524	0.002873563	1.21	39.29	K.YNILPEK.E	[1336-1342]	Not Used
	High	[K].AVGYLITGYQR.[Q]		1	5	P20742	P20742 [1010-1020]		0	1240.66845	0		4.58126E-17	3.66332E-17																												7789.665648									7140704.264																																																																																									Not Found	Peak Found	Not Found	Peak Found	Not Found	Not Found	Not Found	Not Found	Not Found	Not Found	Peak Found	Not Found	Not Found	Not Found	Not Found	Not Found	Peak Found	Not Found	Not Found	Not Found	Not Found	Not Found	Not Found	Peak Found	Peak Found	Peak Found	Not Found	Peak Found	Not Found	Not Found	Peak Found	Peak Found	Not Found	High	Not Found	Not Found	High	Not Found	Not Found	High	Not Found	Not Found	Peak Found	Peak Found	Not Found	Peak Found	Not Found	Not Found	Not Found	Peak Found	Not Found	Not Found	Not Found	Not Found	Not Found	Not Found	Peak Found	Peak Found	Not Found	Not Found	Not Found	Not Found	Not Found	Not Found	Not Found	Not Found	Peak Found	Not Found	Peak Found	Not Found	Peak Found	Not Found	Not Found	Peak Found	Peak Found	Not Found	Peak Found	Peak Found	Not Found	Peak Found	Not Found	Peak Found	Peak Found	Not Found	Not Found	Not Found	Not Found	Peak Found	Not Found	Not Found	Not Found	Not Found	Not Found	Not Found	Peak Found	Not Found	Not Found	Not Found	Not Found	Not Found	Peak Found	Not Found	Not Found	Not Found	Not Found	Not Found	Not Found	Not Found	Not Found	Peak Found	Not Found	Not Found	Not Found	Not Found	Not Found	Not Found	Not Found	Not Found	Not Found	Not Found	Not Found	Not Found	Not Found	Not Found	0	0	High	High		0.00003536		0.0001418	3.27	353.5	203.4	203.4	0.000542153	4.02627E-05	3.30079E-05	0.000828775	0.055475255	0.000912285	0.000911744	0.005202475	1.66	49.09	K.AVGYLITGYQR.Q	[1010-1020]	Used
	High	[K].LPSNVVK.[E]		1	68	P20742	P20742 [941-947]		0	756.46142	1	0.395116373	0.805922506	0.957456602	9935940.26	13831819.22		11695039.53	2015388.35			1519021.701	921119.9074		2157470.314	1403166.909	493003.1426	592511.5801	2690360.257		6199715.147	696153.3451	385772.1501	2372818.939	410881.6093			2305420.876	1834857.159	6736307.949		3264507.213			3971040.339	3893342.656		8044916.567	2204899.518			294824.1744		3942907.552		4537532.786	3456023.065	149780.0412		1674818.66	1853628.861	304749.6773	1608001.37	5141713.064	2220140.89	780543.0676		2091447.962	955010.5958	470994.4314		1536612.191			338224.9721			649967.6347			620704.5967		7387543.989	1323779.268	32302597.91	553109.8655		3061017.274	2658072.247		3855313.288	1645420.802		4148840.717	1059847.05	139633.0417	4812703.233	3222108.146	90650.66704	325837.423	1150962.747	69727.24047				419581.1938	152654.5432			343328.6144					4586837.555	4749870.724	294343.5071	11559217.91	515156.4851	5355923.957	841950.5803		2341996.659	110562.8672		1877999.708	514894.206			2192217.493	1269341.674	1492978.328	3342961.688	1642478.922	1469846.497	2445613.067	293012.4952	338826.4084		Peak Found	High	Not Found	High	High	Not Found	Not Found	High	High	Peak Found	High	High	Peak Found	Peak Found	High	High	High	Peak Found	High	Peak Found	Peak Found	Not Found	High	High	Peak Found	High	Not Found	High	High	Not Found	High	Peak Found	Not Found	Peak Found	Peak Found	Not Found	High	High	High	High	Not Found	High	Peak Found	High	Not Found	Peak Found	High	Peak Found	High	High	High	Peak Found	Not Found	High	Peak Found	High	Not Found	Peak Found	Not Found	Not Found	Peak Found	Not Found	Not Found	Peak Found	Not Found	Not Found	Peak Found	Not Found	High	High	Peak Found	High	High	High	High	Not Found	High	High	Not Found	High	Peak Found	Peak Found	High	Peak Found	Peak Found	Peak Found	Peak Found	Peak Found	Not Found	Not Found	Not Found	Peak Found	Peak Found	Not Found	Not Found	Peak Found	Not Found	Not Found	Not Found	Not Found	Peak Found	Peak Found	Peak Found	Peak Found	Peak Found	Peak Found	Peak Found	Not Found	High	Peak Found	Not Found	Peak Found	High	Not Found	Not Found	Peak Found	Peak Found	Peak Found	Peak Found	Peak Found	Peak Found	Peak Found	Peak Found	Peak Found	0	941	High	High		0.0004918		0.004661	3.24	480.9	83.6	83.6	0.000578037	4.02627E-05	3.54778E-05	0.000814996	0.058931833	0.001185086	0.001184894	0.006279863	1.36	26.94	K.LPSNVVK.E	[941-947]	Used
	High	[R].CVYLQTSMK.[Y]	1xCarbamidomethyl [C1]; 1xOxidation [M8]	1	3	P20742	P20742 [1327-1335]		0	1145.53294	1	0.202905294	0.916244858	0.981674661	762138.8718			497421.3119		5934079.043	127771.3245	262643.9598	328290.4415	98789.35482	344379.7553	1457760.888			1326174.236	83067.0494			295651.1933	136544.5854	1408966.185	1874939.289		304208.977			218960.3444		224186.0354		354493.7978							451656.5701	775689.9108	132279.3898			428778.3441	2948485.139		190578.3659		245231.8965		3419707.442	136569.3188	204135.2917				173537.7602								7182736.981					1933032.493	203836.3075	4471070.371		447314.4506				9958164.913	1035566.107		2498533.334			444713.818																			214195.9853		270341.4936	103800.0009			151367.3471	11000383.78			982963.2216			231444.3844			270408.9688				144177.7945				Peak Found	Not Found	Not Found	Peak Found	Not Found	Peak Found	Peak Found	Peak Found	Peak Found	Peak Found	Peak Found	Peak Found	Not Found	Not Found	Peak Found	Peak Found	Not Found	Not Found	Peak Found	Peak Found	Peak Found	Peak Found	Not Found	Peak Found	Not Found	Not Found	Peak Found	Not Found	Peak Found	Not Found	Peak Found	Not Found	Not Found	Not Found	Not Found	Not Found	Not Found	Peak Found	Peak Found	Peak Found	Not Found	Not Found	Peak Found	Peak Found	Not Found	Peak Found	Not Found	Peak Found	Not Found	Peak Found	High	Peak Found	Not Found	Not Found	Not Found	Peak Found	Not Found	Not Found	Not Found	Not Found	Not Found	Not Found	Not Found	Peak Found	Not Found	Not Found	Not Found	Not Found	High	Peak Found	Peak Found	Not Found	Peak Found	Not Found	Not Found	Not Found	Peak Found	Peak Found	Not Found	Peak Found	Not Found	Not Found	Peak Found	Not Found	Not Found	Not Found	Not Found	Not Found	Not Found	Not Found	Not Found	Not Found	Not Found	Not Found	Not Found	Not Found	Not Found	Not Found	Not Found	Not Found	Not Found	Peak Found	Not Found	Peak Found	Peak Found	Not Found	Not Found	Peak Found	Peak Found	Not Found	Not Found	Peak Found	Not Found	Not Found	Peak Found	Not Found	Not Found	Peak Found	Not Found	Not Found	Not Found	Peak Found	Not Found	Not Found	0	1327	High	High		0.00003163		0.0000945	3.16	373	193.1	193.1	0.00068936	4.02627E-05	3.43396E-05	0.00079466	0.069493922	0.001510961	0.001510653	0.007365514	1.66	28.54	R.CVYLQTSMK.Y	[1327-1335]	Used
	High	[K].GPTQDFRK.[R]		1	36	P20742	P20742 [108-115]		1	948.48976	1	0.188325019	1.69009E-08	0.035025582	54992876.8	12667929.06	14997058.65	20829604.58		6355946.173	23484408.54	12772398.32	15764873.6	20819472.94	17216322.09					7211980.196	1048559.861	8117121.283	317120.0061	7099458.718			3724924.267	802654.6218	734357.7062	2867760.93		709258.7653			591011.9787	1917718.215		262055514.5	9404159.12		168157795.5		10807540.29	726632.1871	65389.71885	4317592.706	1536720.815	5144884.77			451543.3473		3054725.864	1128403.403			266319.8625	345877.9005					1897244.317		4671944.665					3399552.125		551368.2175	3949076.985	1825122.42	10500718.55	217871.2244		1819210.516	639483.7725	264171033.1	8847484.864	4470446.978	1065634.686				3363628.746	2709554.792								119297.9159			1079765.725	422595.2137						205220.8085	423795.8838				1029096.626		1868028.593														500169.9299			High	High	Peak Found	High	Peak Found	Peak Found	Peak Found	Peak Found	High	Peak Found	High	High	Peak Found	Peak Found	Peak Found	Peak Found	High	Peak Found	Peak Found	Peak Found	Not Found	Not Found	High	High	Peak Found	High	Peak Found	High	High	Not Found	High	High	Peak Found	Peak Found	Peak Found	Peak Found	High	Not Found	Peak Found	High	Peak Found	Peak Found	High	Peak Found	Not Found	Not Found	Peak Found	Not Found	Peak Found	High	Not Found	Not Found	Peak Found	High	Not Found	Not Found	Not Found	Not Found	Peak Found	Not Found	Peak Found	Not Found	Not Found	Not Found	Not Found	Peak Found	Not Found	Peak Found	High	Peak Found	High	High	Not Found	High	High	Peak Found	Peak Found	Peak Found	Peak Found	Not Found	Not Found	Not Found	Peak Found	Peak Found	Not Found	Not Found	Not Found	Not Found	Not Found	Not Found	Not Found	Peak Found	Not Found	Not Found	Peak Found	Peak Found	Not Found	Not Found	Not Found	Not Found	Not Found	Peak Found	Peak Found	Not Found	Not Found	Not Found	Peak Found	Not Found	Peak Found	Not Found	Not Found	Not Found	Not Found	Not Found	Not Found	Not Found	Not Found	Not Found	Not Found	Not Found	Not Found	Not Found	Peak Found	Not Found	0	108	High	High		0.004947		0.04792	3.08	476.2	217.1	217.1	0.000831091	4.30639E-05	4.2373E-05	0.000934434	0.082602918	0.001901079	0.001899018	0.0095226	1.83	20.71	K.GPTQDFRK.R	[108-115]	Used
	High	[KR].YGAATFTR.[T]		2	508	P01023; P20742	P01023 [1264-1271]; P20742 [1270-1277]		0	886.44174	16	0.997795323	0.913262536	0.921878846	126358491.5	106221971.5	214707060	193581311.5	290633121.9	87215941.11	79624979.86	54379480.1	52003090.4	48090363.87	63163271.17	41925224.14	285225994.5	894552713.4	432694774.8	26863821.43	75400062.72	88673311.39	62220623.06	69378220.32	124646398	60939491.02	53887942.55	224365312.8	105606800.2	271906742.5	88578089.93	70168657.31	93369864.65	87221305.24	114262060.9	242557284.3	273818803.2	694749819.9	1028967461	460054338	297605979.8	246920808.7	483303476.2	217259559.7	71320854.42	133987042.5	394383018.2	74367075.94	1181026698	151802238.6	118123913.5	79428374	127146097.4	227041454.9	32106224.92	31844866.73	35768336.88	79878578.25	16667529.01	54942929.43	59997424.06	51965127.3	20680597.14	28177035.04	26434894.57	1977561020	17018205.04	148507693.7	47036265.78	28298322.19	66104292.57	106978645.5	103515604.1	46158732.78	196903597	73757065.13	232430473.4	255118627.3	91227379.83	301784713.5	259235557.2	120305778.7	442165442.5	142381472	49270954.49	26506782.93	75323033.48	69067805.7	19878545.59	39848530.44	29907351.19	27507602.05	30481090.83	39085461.4	21387699.56	53907888.58	20567711.22	6878744.348	30183716.05	45014861.93	32734000.94	20054537.84	55185669.57	4882659.523	131218360.2	113990385.5	29810074.2	158643585.1	87076125	59745404.01	18060108.41	258803409.2	87633240.56	59754286.06	44880194.18	91678809.69	30465883.27	74296296.35	20969983.59	17478131.39	51101873.14	24814728.92	28401171.53	65215213.99	23631433.5	88415990.64	11290362.19	26176991.93	Shared	High	High	High	High	High	High	High	High	High	High	High	High	High	High	High	High	High	High	High	High	High	High	High	High	High	High	High	High	High	High	High	High	High	High	High	High	High	High	High	High	High	High	High	High	High	High	High	High	High	High	High	High	High	High	High	High	High	High	High	High	High	High	High	High	High	High	High	High	High	High	High	High	High	High	High	High	High	High	Peak Found	High	Peak Found	High	Peak Found	Peak Found	High	High	High	High	High	High	High	High	High	High	High	High	High	Peak Found	Peak Found	High	Peak Found	High	High	Peak Found	Peak Found	High	High	Peak Found	High	Peak Found	High	High	High	High	Peak Found	Peak Found	Peak Found	Peak Found	High	Peak Found	High	Peak Found	Peak Found	Peak Found	0	1264	High	High		0.00002708		0.00006183	3.04	528	127.5	127.5	0.000901874	4.98456E-05	4.98319E-05	0.000913659	0.089015902	0.002250529	0.002249493	0.011502692	1.86	29.74	R.YGAATFTR.T	[1270-1277]	Not Used
	High	[K].ATVLNYLPK.[C]		2	116	P01023; P20742	P01023 [812-820]; P20742 [818-826]		0	1018.59316	2	0.25377794	0.842953283	6.50964E-05	1082651.627	3126444.509	7468777.604	2624325.492	3538251.341	2608908.961	626363.0605	448086.5417	605640.2162	698413.1609	599331.3324	861415.1734	354588.2109	269507.7913	2893165.519	2444474.147	419510.6344	5448400.189	5260189.689	5507428.795	9761743.46	8764927.97	15432847.82	442644.7253	716894.22	3930367.194	16513.34801	493185.8879	752315.4231	560561.2542	1306990.254	290305.3706	94293.64152		2870437.75	405105.3183	206725.816	1165414.552	800668.3848	278418.6573	62644.88296	7840827.67	1296908.637	7687773.544	2548754.034	198913.5498	35670179.01	7894111.376	17103254.44	26864496.59	16566563.44	28592553.45	9512188.468	33311589.33	16721104.49	28800187.32	493405.4213	12704989.23	1693015.867	2851646.556	2011120.627		1904312.659	27428812.9	4579167.655	2988522.426	4206499.736	6702988.735	6070574.296	4444372.458	4849700.706	260136.7336	539718.6294	430775.995	400829.2835	10845.6436	393192.356	62756811.65		16814328.74	704577.6075	31414620.66	11009673.46	6862496.974	77595993.85	133260246.4	50145936.28	135745704.8	101756494.4	83032506.71	84594788.29	244394561.2	85037634.91	26340290.91	105697079.7	214946082.8	114520721.8	88241811.14	86151220.79	39167936.25	5852904.57	36312421.11	18763210.06	19177557.82	20697035.02	1856459.391	24399100.19	35889909.56	21719741.84	24280227.49	30994301.97	47169058.43	42682651.54	28006234.46	14901752.72	34135050.8	22747046.18	1101145.316	23512994.55	22654346.2	33942374.27	27468722.19	24177066.51	41405276.99	Shared	Peak Found	Peak Found	Peak Found	Peak Found	Peak Found	Peak Found	Peak Found	Peak Found	High	Peak Found	Peak Found	High	Peak Found	Peak Found	Peak Found	High	Peak Found	High	Peak Found	High	High	Peak Found	High	High	Peak Found	Peak Found	Peak Found	Peak Found	High	Peak Found	High	Peak Found	Peak Found	Not Found	Peak Found	Peak Found	Peak Found	Peak Found	Peak Found	Peak Found	Peak Found	High	Peak Found	Peak Found	Peak Found	Peak Found	High	High	High	High	High	High	High	High	High	High	Peak Found	Peak Found	Peak Found	High	Peak Found	Not Found	Peak Found	High	High	High	High	High	Peak Found	High	Peak Found	Peak Found	Peak Found	Peak Found	Peak Found	Peak Found	Peak Found	High	Not Found	High	Peak Found	Peak Found	High	High	High	High	High	High	High	High	High	High	High	High	High	High	High	High	High	High	High	Peak Found	High	Peak Found	Peak Found	Peak Found	High	Peak Found	Peak Found	Peak Found	High	Peak Found	High	Peak Found	Peak Found	Peak Found	Peak Found	Peak Found	Peak Found	Peak Found	Peak Found	Peak Found	Peak Found	High	0	812	High	High		0.00003536		0.0001439	2.99	456.4	106.4	106.4	0.001028452	5.26034E-05	5.17033E-05	0.000902935	0.10025673	0.00250225	0.002502088	0.012412629	2.04	64.8	K.ATVLNYLPK.C	[818-826]	Not Used
	High	[K].EGTHGSHVYTK.[A]		1	2	P20742	P20742 [1143-1153]		0	1215.57528	0																																																																																																																																No Quan Values	Not Found	Not Found	Not Found	Not Found	Not Found	Not Found	Not Found	Not Found	Not Found	Not Found	Not Found	Not Found	Peak Found	Peak Found	Not Found	Peak Found	Peak Found	Peak Found	Not Found	Peak Found	Peak Found	Peak Found	Peak Found	Peak Found	Peak Found	Peak Found	Peak Found	Peak Found	Not Found	Not Found	Not Found	Not Found	Peak Found	Not Found	Not Found	Peak Found	Not Found	Not Found	Not Found	Not Found	Not Found	Not Found	Not Found	Peak Found	Peak Found	Peak Found	Not Found	Not Found	Not Found	Not Found	Not Found	Not Found	Not Found	Not Found	Not Found	Not Found	Peak Found	Peak Found	Not Found	Not Found	Not Found	Not Found	Not Found	Not Found	Not Found	Peak Found	Not Found	Not Found	Not Found	Not Found	High	Not Found	Not Found	Not Found	Not Found	Not Found	Not Found	Not Found	Not Found	Not Found	Not Found	Not Found	Not Found	Not Found	Not Found	Not Found	Not Found	Not Found	Not Found	Not Found	Not Found	Not Found	Not Found	Not Found	Not Found	Not Found	Not Found	Not Found	Not Found	Not Found	Not Found	Not Found	Not Found	Not Found	Not Found	Not Found	Not Found	Not Found	Not Found	Not Found	Not Found	Not Found	Not Found	Not Found	Not Found	Not Found	Not Found	Not Found	Not Found	Not Found	Not Found	Not Found	Not Found	Not Found	0	1143	High	Medium		0.03596		0.3674	2.77	358.3	296	296	0.001713551	7.67662E-05	7.41062E-05	0.000989819	0.156610323	0.004393842	0.004393815	0.018656314	1.77	17.78	K.EGTHGSHVYTK.A	[1143-1153]	Not Used
	High	[K].DNGCFR.[S]	1xCarbamidomethyl [C4]	2	5	P01023; P20742	P01023 [1076-1081]; P20742 [1082-1087]		0	768.30935	0			3.66332E-17																																																																																												1238286.56				1060214.722	927347.7024	231837.1474	1846611.761									495646.4575																	Shared	High	Not Found	High	Not Found	Not Found	Not Found	Not Found	Not Found	Not Found	Not Found	Not Found	Not Found	Not Found	Not Found	Not Found	Not Found	Not Found	Not Found	Not Found	Not Found	Not Found	Not Found	Not Found	Not Found	Not Found	Not Found	Not Found	Not Found	Not Found	Not Found	Not Found	Not Found	Not Found	Not Found	Not Found	Not Found	Not Found	Not Found	Not Found	Not Found	Not Found	Not Found	Not Found	Not Found	Not Found	Not Found	Not Found	Not Found	Not Found	Not Found	Not Found	Not Found	Not Found	Not Found	Not Found	Not Found	Not Found	Not Found	Not Found	Not Found	Not Found	Not Found	Not Found	Not Found	Not Found	Not Found	Not Found	High	Not Found	Not Found	Not Found	Not Found	Not Found	Not Found	Not Found	Not Found	Not Found	Not Found	Not Found	Not Found	Not Found	Not Found	Not Found	Not Found	Not Found	Not Found	Not Found	Not Found	Not Found	Not Found	Not Found	High	Not Found	Not Found	Not Found	Peak Found	Peak Found	Peak Found	Peak Found	Not Found	Not Found	Not Found	Not Found	Not Found	Not Found	Not Found	Not Found	Peak Found	Not Found	Not Found	Not Found	Not Found	Not Found	Not Found	Not Found	Not Found	Not Found	Not Found	Not Found	Not Found	Not Found	Not Found	Not Found	Not Found	0	1076	High	High		0.003541		0.03502	2.72	317.7	179.3	179.3	0.001923141	7.67662E-05	6.91828E-05	0.000940987	0.172571314	0.007178964	0.007178747	0.028975676	1.74	21.6	K.DNGCFR.S	[1082-1087]	Not Used
	High	[R].ISEITNIVSK.[L]		1	4	P20742	P20742 [336-345]		0	1103.63067	0	0.428142485	0.384365534	0.437099569	11181441.35	14912577.86	12722152.2	13975031.07	24789427.34	11554229.22	3510716.417	3611510.832	1443299.033	2834421.291	3830895.826	3243447.664	10699993.2	28529042.21	16320504.87	1669149.109	8228304.075	2545561.297	2613997.117	67237.86306	6600789.769	4525605.048		4677024.692	5721315.938	11239140.34	1521708.382	4793057.386	5047854.729	5570159.71	4614455.47	4554533.407	4742588.704		11718732.39	6049235.555	3508344.485	10818794.97	13567607.86	3444115.397	1839825.979	6139543.439	5427857.861	5820919.522	21338173.64	4454053.635	5580142.289	3957647.385	3202166.974	7913970.577				379053.3907	11626.42837		561233.9255	1260078.433		1213907.267	273885.8078	20312582.85		3870724.82		16112.16676	656869.8242	693310.8133	626771.1228		13494799.64	1090791.549	5271147.478	2791299.851	3207689.004		6347534.768		22985754.8	321002.8622											142310.625		61813.72666																470582.4028			127215.2885				44000.69556		146076.2656	16727.53571	42781.94841						Peak Found	Peak Found	Peak Found	Peak Found	Peak Found	Peak Found	Peak Found	Peak Found	Peak Found	Peak Found	Peak Found	Peak Found	Peak Found	Peak Found	Peak Found	Peak Found	Peak Found	Peak Found	Peak Found	Peak Found	Peak Found	Peak Found	Not Found	Peak Found	Peak Found	Peak Found	Peak Found	High	Peak Found	Peak Found	High	High	Peak Found	Not Found	Peak Found	Peak Found	Peak Found	Peak Found	Peak Found	Peak Found	Peak Found	Peak Found	Peak Found	Peak Found	Peak Found	Peak Found	Peak Found	Peak Found	Peak Found	Peak Found	Not Found	Not Found	Not Found	Peak Found	Peak Found	Not Found	Peak Found	Peak Found	Not Found	Peak Found	Peak Found	Peak Found	Not Found	Peak Found	Not Found	Peak Found	Peak Found	Peak Found	Peak Found	Not Found	Peak Found	Peak Found	Peak Found	High	Peak Found	Not Found	Peak Found	Not Found	Peak Found	Peak Found	Not Found	Not Found	Not Found	Not Found	Not Found	Not Found	Not Found	Not Found	Not Found	Not Found	Peak Found	Not Found	Peak Found	Not Found	Not Found	Not Found	Not Found	Not Found	Not Found	Not Found	Not Found	Not Found	Not Found	Not Found	Not Found	Not Found	Not Found	Not Found	Peak Found	Not Found	Not Found	Peak Found	Not Found	Not Found	Not Found	Peak Found	Not Found	Peak Found	Peak Found	Peak Found	Not Found	Not Found	Not Found	Not Found	0	336	High	Medium		0.02894		0.3006	2.4	239.6	88.9	88.9	0.003948559	0.000141312	0.000140764	0.001117041	0.300547458	0.016281034	0.016280538	0.06401766	0.96	42.3	R.ISEITNIVSK.L	[336-345]	Used
	High	[KR].LFVR.[VR]		2	7	P20742; P16452-2	P20742 [415-418]; P16452-2 [61-64]		0	534.33984	1	0.832594785	0.803659436	0.566271161	351544.2048	2465363.402	307307.8723	1364225.27								859189.4968	1364594.56		1198192.565	749806.861					1070340.396	2048330.4	95396.11633			1707024.976			671696.5087												1481494.033		1316176.971		3189838.96		404268.0755		1591266.824		62398.34477		195684.8194				1141262.393	245958.1396	54830.31023	188311.0857	257927.0929			1301010.239		253910.9023				248078.6823				1747508.55				1050677.309	5243964.302				487975.1031	654094.8303			241807.6691				133411.3483		56871.84409											465352.806			187878.0598	267192.4756	945960.29									383725.6563			345978.5071				Shared	Peak Found	Peak Found	Peak Found	Peak Found	Peak Found	Peak Found	Peak Found	Peak Found	Peak Found	Peak Found	Peak Found	Peak Found	Peak Found	Peak Found	Peak Found	Peak Found	Peak Found	High	Peak Found	Peak Found	High	Peak Found	Peak Found	Peak Found	Peak Found	Peak Found	Not Found	Peak Found	Peak Found	Peak Found	Peak Found	Peak Found	Peak Found	Not Found	Peak Found	Peak Found	Not Found	Peak Found	Peak Found	Peak Found	Peak Found	Peak Found	High	Peak Found	Peak Found	High	High	Peak Found	High	Peak Found	Peak Found	Not Found	Peak Found	Peak Found	Not Found	Peak Found	Peak Found	Peak Found	Peak Found	Peak Found	Peak Found	Peak Found	Peak Found	Peak Found	Peak Found	Peak Found	Peak Found	Peak Found	Peak Found	Peak Found	Not Found	Peak Found	Peak Found	Peak Found	Peak Found	Not Found	Not Found	Peak Found	Peak Found	Peak Found	Not Found	Not Found	Peak Found	Peak Found	Not Found	Not Found	Peak Found	Not Found	Not Found	High	Peak Found	Not Found	Peak Found	Not Found	Peak Found	Not Found	Not Found	Not Found	Not Found	Not Found	Not Found	Not Found	Not Found	Peak Found	Not Found	Not Found	Peak Found	Peak Found	Peak Found	Not Found	Peak Found	Not Found	Not Found	Not Found	Not Found	Not Found	Not Found	Peak Found	Not Found	Not Found	Peak Found	Not Found	Not Found	Not Found	0	415	High	n/a					2.31	206.3	206.3	206.3	0.004948547	0.000202934	0.000202553	0.001203369	0.350644001	0.020916552	0.020915622	0.084953313		36.53	K.LFVR.V	[415-418]	Used
	High	[R].IREEGTDLEVTANR.[I]		1	8	P20742	P20742 [322-335]		1	1602.80819	0	4.74369E-17	0.734943372	3.66332E-17		420451.5895									358640.2373															1502997.607		655820.8558			579712.4636																																																																																															Peak Found	Peak Found	Peak Found	High	Peak Found	Not Found	Not Found	Not Found	Not Found	Not Found	Peak Found	Not Found	Peak Found	Peak Found	Peak Found	Not Found	High	Not Found	Peak Found	Not Found	Peak Found	Not Found	Not Found	Not Found	Not Found	Peak Found	Not Found	High	Not Found	Peak Found	Peak Found	Peak Found	Peak Found	Not Found	Peak Found	Not Found	Not Found	Not Found	Peak Found	Peak Found	Peak Found	Not Found	Peak Found	Not Found	Not Found	Not Found	Peak Found	Not Found	Not Found	Not Found	Not Found	Not Found	Not Found	Not Found	Peak Found	Not Found	Peak Found	Peak Found	Not Found	Not Found	Not Found	Peak Found	Not Found	Peak Found	Not Found	Not Found	Not Found	Not Found	Not Found	Peak Found	High	Not Found	Not Found	Peak Found	Peak Found	Not Found	Not Found	Not Found	Peak Found	Not Found	Peak Found	Not Found	Peak Found	Not Found	Not Found	Not Found	Not Found	Not Found	Not Found	Not Found	Not Found	Not Found	Not Found	Not Found	Not Found	Not Found	Not Found	Not Found	Not Found	Not Found	Not Found	Not Found	Peak Found	Not Found	Not Found	Not Found	Peak Found	Not Found	Not Found	Not Found	Peak Found	Not Found	Not Found	Not Found	Not Found	Not Found	Not Found	Not Found	Not Found	Not Found	Not Found	Not Found	Not Found	Not Found	0	322	High	High		0.0001035		0.0007959	2.11	195.1	147.9	147.9	0.00782196	0.000400156	0.000398928	0.001603298	0.462303236	0.031367504	0.03136744	0.135069654	1.96	33.16	R.IREEGTDLEVTANR.I	[322-335]	Used
	High	[K].VFTNSK.[I]		1	1	P20742	P20742 [673-678]		0	695.37227	0	0.868182852	0.94741063	0.899665477			1823670.206			980470.2082			703627.0019		392181.1971	667832.0063				689268.9127	456150.6469	489104.3988	575761.5822	457271.7583					748529.5167	1043174.592		336617.8199	596408.1704									433620.7193		590769.6492												680918.991	653715.4499	925455.1468				657495.0954	507490.2488	615795.5735	798597.3045		1390464.241		652202.3894		766644.3371								550723.9292		1351280.447														351432.3151	2202753.554				3144453.613		2170213.379	585486.3587				978078.8104	298341.1173	1028127.669						936253.2704					409144.116			599506.1805		1181117.71			368373.742		Not Found	Not Found	Peak Found	Not Found	Not Found	Peak Found	Not Found	Not Found	Peak Found	Not Found	Peak Found	Peak Found	Not Found	Not Found	Not Found	Peak Found	Peak Found	Peak Found	Peak Found	Peak Found	Not Found	Not Found	Not Found	Not Found	Peak Found	Peak Found	Not Found	Peak Found	Peak Found	Not Found	Not Found	Not Found	Not Found	Not Found	Not Found	Not Found	Not Found	Peak Found	Not Found	Peak Found	Not Found	Not Found	Not Found	Not Found	Not Found	Not Found	Not Found	Not Found	Not Found	Not Found	Not Found	Peak Found	Peak Found	Peak Found	Not Found	Not Found	Not Found	Peak Found	Peak Found	Peak Found	Peak Found	Not Found	Peak Found	Not Found	Peak Found	Not Found	Peak Found	Not Found	Not Found	Not Found	Not Found	Not Found	Not Found	Not Found	Peak Found	Not Found	Peak Found	Not Found	Not Found	Not Found	Not Found	Not Found	Not Found	Not Found	Not Found	Not Found	Not Found	Not Found	Not Found	Not Found	Peak Found	Peak Found	Not Found	Not Found	Not Found	Peak Found	Not Found	Peak Found	Peak Found	Not Found	Not Found	Not Found	Peak Found	Peak Found	Peak Found	Not Found	Not Found	Not Found	Not Found	Not Found	Peak Found	Not Found	Not Found	Not Found	Not Found	Peak Found	Not Found	Not Found	Peak Found	Not Found	High	Not Found	Not Found	Peak Found	0	673	High	n/a					2.08	374.5	6.8	6.8	0.008251755	0.000447162	0.000446713	0.001820872	0.475993817	0.033282331	0.033282132	0.1427914		20.76	K.VFTNSK.I	[673-678]	Used
	High	[K].IISIMDEK.[V]	1xOxidation [M5]	1	3	P20742	P20742 [237-244]		0	964.50196	0	0.763582366	0.362122586	0.78175896	896197.4804	1643363.007		1356059.875					89263.10275		199045.2878				783057.4978		885214.3187		175682.7231	429711.4213		256067.8529	474396.5183	249154.1761	202006.9867	1315496.385		449408.0688	202432.4797		402838.2212			4062068.81								631221.2648								1472639.384	452533.4159			930347.6055															1528705.12		3769290.902			513378.8323		2314300.467		466306.9756				2309019.235			173427.8485		661791.2444	297244.032										283278.4324																				178190.3594			196278.4013			112882.3496		Peak Found	Peak Found	Not Found	Peak Found	Not Found	Not Found	Not Found	Not Found	Peak Found	Not Found	Peak Found	Not Found	Not Found	Not Found	Peak Found	Not Found	Peak Found	Not Found	Peak Found	Peak Found	Not Found	Peak Found	Peak Found	Peak Found	Peak Found	Peak Found	Not Found	Peak Found	Peak Found	Not Found	Peak Found	Peak Found	Not Found	Peak Found	Not Found	Not Found	Not Found	Not Found	Not Found	Peak Found	Peak Found	Peak Found	Peak Found	Not Found	Not Found	Peak Found	Peak Found	Not Found	Peak Found	Peak Found	High	Not Found	Not Found	Peak Found	Not Found	Not Found	Not Found	Peak Found	Not Found	Not Found	Not Found	Not Found	Not Found	Not Found	Peak Found	Peak Found	Not Found	Not Found	Peak Found	Peak Found	Peak Found	Not Found	Peak Found	Peak Found	Peak Found	Peak Found	Peak Found	Peak Found	Not Found	Peak Found	Peak Found	Peak Found	Not Found	High	Peak Found	Not Found	Peak Found	Peak Found	Peak Found	Not Found	Not Found	Peak Found	Not Found	Not Found	Not Found	Not Found	Peak Found	Peak Found	Peak Found	Peak Found	Peak Found	Peak Found	Not Found	Peak Found	Not Found	Peak Found	Peak Found	Not Found	Not Found	Not Found	Not Found	Not Found	Not Found	Not Found	Not Found	Peak Found	Not Found	Peak Found	Peak Found	Not Found	Peak Found	Peak Found	Peak Found	Peak Found	0	237	High	High		0.005008		0.04856	1.94	247.2	44.7	44.7	0.011452845	0.000684936	0.000682633	0.002257094	0.560677125	0.052174979	0.052174793	0.236737755	1.07	33.9	K.IISIMDEK.V	[237-244]	Used
	High	[R].AVDQSVLLMKPEAELSVSSVYNLLTVK.[D]		1	1	P20742	P20742 [595-621]		0	2933.59039	0	0.651822672	0.274368205	3.66332E-17			19351.91301	604871.4543										297179.499		20125.32315			321318.2862	332391.4353	17925.04135		392199.1182							15146.66984																																																																																																Not Found	Not Found	Peak Found	Peak Found	Not Found	Not Found	Not Found	Not Found	Not Found	Not Found	Not Found	Not Found	Not Found	Peak Found	Not Found	Peak Found	Not Found	Not Found	Peak Found	High	Peak Found	Not Found	Peak Found	Not Found	Not Found	Not Found	Not Found	Not Found	Not Found	Peak Found	Not Found	Not Found	Not Found	Not Found	Not Found	Not Found	Not Found	Not Found	Not Found	Not Found	Not Found	Not Found	Not Found	Not Found	Not Found	Not Found	Not Found	Not Found	Not Found	Not Found	Not Found	Not Found	Not Found	Not Found	Not Found	Not Found	Not Found	Not Found	Not Found	Not Found	Not Found	Not Found	Not Found	Not Found	Not Found	Not Found	Not Found	Not Found	Not Found	Not Found	Not Found	Not Found	Not Found	Not Found	Not Found	Not Found	Not Found	Not Found	Not Found	Not Found	Not Found	Not Found	Not Found	Not Found	Not Found	Not Found	Not Found	Not Found	Not Found	Not Found	Not Found	Not Found	Not Found	Not Found	Not Found	Not Found	Not Found	Not Found	Not Found	Not Found	Not Found	Not Found	Not Found	Not Found	Not Found	Not Found	Not Found	Not Found	Not Found	Not Found	Not Found	Not Found	Not Found	Not Found	Not Found	Not Found	Not Found	Not Found	Not Found	Not Found	Not Found	Not Found	Not Found	Not Found	0	595	High	n/a					1.79	150.1	77.7	77.7	0.016292517	0.001042753	0.00104272	0.002631313	0.647006264	0.078637934	0.078637685	0.368061141		71.08	R.AVDQSVLLMKPEAELSVSSVYNLLTVK.D	[595-621]	Used
	High	[K].DLFHCVSFTLPR.[I]	1xCarbamidomethyl [C5]	1	3	P20742	P20742 [81-92]		0	1491.7413	0																																																																																																																																No Quan Values	Not Found	Not Found	Not Found	Not Found	Peak Found	Not Found	Peak Found	Peak Found	High	Peak Found	Peak Found	Not Found	Peak Found	Peak Found	Peak Found	Not Found	Peak Found	Not Found	Not Found	Not Found	Not Found	Peak Found	Not Found	Peak Found	Peak Found	Peak Found	Peak Found	Peak Found	Peak Found	Peak Found	Peak Found	Peak Found	Peak Found	Peak Found	Peak Found	Not Found	Peak Found	Peak Found	Peak Found	Not Found	Peak Found	Peak Found	Not Found	Not Found	Not Found	Peak Found	Not Found	Peak Found	Not Found	Not Found	Not Found	Peak Found	Not Found	Not Found	Peak Found	Peak Found	Peak Found	Not Found	Peak Found	Not Found	Peak Found	Not Found	Not Found	Not Found	Not Found	Not Found	Not Found	Not Found	Not Found	Not Found	Not Found	High	High	Peak Found	Peak Found	Peak Found	Peak Found	Not Found	Not Found	Not Found	Not Found	Not Found	Not Found	Not Found	Peak Found	Peak Found	Not Found	Not Found	Not Found	Peak Found	Peak Found	Not Found	Not Found	Not Found	Peak Found	Not Found	Peak Found	Not Found	Not Found	Not Found	Not Found	Not Found	Peak Found	Not Found	Not Found	Not Found	Peak Found	Peak Found	Not Found	Peak Found	Not Found	Peak Found	Not Found	Peak Found	Peak Found	Not Found	Not Found	Not Found	Not Found	Not Found	Not Found	Peak Found	Not Found	Not Found	0	81	High	n/a					1.41	83.1	13.7	13.7	0.0391496	0.003228865	0.003228738	0.006128524	0.818453129	0.146522273	0.146522078	0.607351364		35.17	K.DLFHCVSFTLPR.I	[81-92]	Not Used
	High	[R].EILNSLDK.[E]		1	1	P20742	P20742 [1171-1178]		0	931.50949	0																																																																																																																																No Quan Values	Not Found	Not Found	Not Found	Not Found	Not Found	Not Found	Not Found	Peak Found	Not Found	Not Found	Peak Found	Not Found	Not Found	Not Found	Peak Found	Not Found	Peak Found	Not Found	Not Found	Not Found	Not Found	Not Found	Not Found	Not Found	Not Found	Not Found	Not Found	Not Found	Not Found	Not Found	Not Found	Not Found	Peak Found	Not Found	Peak Found	Not Found	High	Peak Found	Peak Found	Peak Found	Peak Found	Peak Found	Not Found	Not Found	Not Found	Not Found	Not Found	Not Found	Not Found	Not Found	Not Found	Not Found	Not Found	Not Found	Not Found	Not Found	Not Found	Not Found	Not Found	Not Found	Not Found	Peak Found	Not Found	Not Found	Not Found	Not Found	Not Found	Not Found	Not Found	Not Found	Peak Found	Not Found	Peak Found	Peak Found	Peak Found	Not Found	Not Found	Not Found	Not Found	Not Found	Not Found	Not Found	Not Found	Not Found	Not Found	Not Found	Not Found	Not Found	Not Found	Not Found	Not Found	Not Found	Not Found	Not Found	Not Found	Not Found	Not Found	Not Found	Not Found	Not Found	Not Found	Not Found	Not Found	Not Found	Not Found	Not Found	Not Found	Not Found	Not Found	Not Found	Not Found	Not Found	Not Found	Not Found	Not Found	Not Found	Not Found	Not Found	Not Found	Not Found	Not Found	Not Found	Not Found	Not Found	0	0	High	Low		0.12		0.7159	1.33	159.3	39.3	39.3	0.046448752	0.003662542	0.003661263	0.007882692	0.843478378	0.164222975	0.164222765	0.646470519	0.96	35.55	R.EILNSLDK.E	[1171-1178]	Not Used
	High	[R].SYIFIDEAHITQSLTWLSQMQK.[D]	1xOxidation [M20]	1	1	P20742	P20742 [1060-1081]		0	2655.31231	0																																																																																																																																No Quan Values	Peak Found	Peak Found	Peak Found	Peak Found	Peak Found	Peak Found	Peak Found	Peak Found	Peak Found	Peak Found	Peak Found	Peak Found	Peak Found	Peak Found	Peak Found	Peak Found	Peak Found	Peak Found	Peak Found	Peak Found	Peak Found	Peak Found	Peak Found	Peak Found	Peak Found	High	Peak Found	Peak Found	Peak Found	Peak Found	Peak Found	Peak Found	Peak Found	Not Found	Peak Found	Peak Found	Not Found	Peak Found	Peak Found	Peak Found	Peak Found	Peak Found	Peak Found	Peak Found	Peak Found	Peak Found	Peak Found	Peak Found	Peak Found	Peak Found	Peak Found	Peak Found	Peak Found	Peak Found	Peak Found	Peak Found	Peak Found	Peak Found	Peak Found	Peak Found	Peak Found	Peak Found	Peak Found	Peak Found	Peak Found	Peak Found	Peak Found	Peak Found	Peak Found	Peak Found	Peak Found	Peak Found	Peak Found	Peak Found	Peak Found	Not Found	Peak Found	Peak Found	Peak Found	Peak Found	Peak Found	Not Found	Peak Found	Peak Found	Not Found	Peak Found	Peak Found	Not Found	Not Found	Not Found	Peak Found	Not Found	Peak Found	Not Found	Not Found	Not Found	Not Found	Not Found	Not Found	Not Found	Peak Found	Peak Found	Peak Found	Peak Found	Peak Found	Peak Found	Peak Found	Peak Found	Peak Found	Peak Found	Peak Found	Peak Found	Peak Found	Peak Found	Peak Found	Not Found	Peak Found	Peak Found	Peak Found	Peak Found	Peak Found	Peak Found	Peak Found	Not Found	0	1060	High	n/a					1.32	140.7	51.4	51.4	0.048145239	0.003731029	0.003730913	0.008084891	0.848380406	0.168034915	0.168034489	0.651876811		29.74	R.SYIFIDEAHITQSLTWLSQMQK.D	[1060-1081]	Not Used
	High	[R].VVSVDENFRPR.[N]		1	1	P20742	P20742 [147-157]		0	1317.69097	0	0.743615515	0.007153142	0.947756487		2073566.596	541204.9082	220719.1187	1629728.211					415775.5734	521805.6515						247087.0346												57063.32742				544946.5964				3082410.368		1538809.764			684278.4155				364575.5363		435858.2193									264631.0853															266979.9952			655459.9658																																																			Not Found	Peak Found	Peak Found	Peak Found	Peak Found	Not Found	Not Found	Not Found	Not Found	Peak Found	Peak Found	Not Found	Not Found	Not Found	Not Found	Not Found	Peak Found	Not Found	Not Found	Not Found	Not Found	Not Found	Not Found	Not Found	Not Found	Not Found	Not Found	Not Found	Peak Found	Not Found	Not Found	Not Found	Peak Found	Not Found	Not Found	Not Found	High	Not Found	Peak Found	Not Found	Not Found	Peak Found	Not Found	Not Found	Not Found	Peak Found	Not Found	Peak Found	Not Found	Not Found	Not Found	Not Found	Not Found	Not Found	Not Found	Not Found	Peak Found	Not Found	Not Found	Not Found	Not Found	Not Found	Not Found	Not Found	Not Found	Not Found	Not Found	Not Found	Not Found	Not Found	Not Found	Peak Found	Not Found	Not Found	Peak Found	Not Found	Not Found	Not Found	Not Found	Not Found	Not Found	Not Found	Not Found	Not Found	Not Found	Not Found	Not Found	Not Found	Not Found	Not Found	Not Found	Not Found	Not Found	Not Found	Not Found	Not Found	Not Found	Not Found	Not Found	Not Found	Not Found	Not Found	Not Found	Not Found	Not Found	Not Found	Not Found	Not Found	Not Found	Not Found	Not Found	Not Found	Not Found	Not Found	Not Found	Not Found	Not Found	Not Found	Not Found	Not Found	Not Found	Not Found	Not Found	Not Found	0	0	n/a	High		0.00006473		0.0004603													1.09	33.32	R.VVSVDENFRPR.N	[147-157]	Used
P07737	PFN1	profilin-1 [OS=Homo sapiens]	n/a	High		0.004	71	433	10	140	15	8.27	229.63	cell organization and biogenesis;regulation of biological process;response to stimulus	cytoplasm;cytoskeleton;cytosol;membrane;nucleus	enzyme regulator activity;nucleotide binding;protein binding;RNA binding	Pf00235	5216	17	ENSG00000108518.7	Regulation of actin cytoskeleton; Rap1 signaling pathway; Shigellosis; Salmonella infection	Platelet degranulation ; Signaling by ROBO receptors; RHO GTPases Activate Formins; PCP/CE pathway	Association Between Physico-Chemical Features and Toxicity Associated Pathways; VEGFA-VEGFR2 Signaling Pathway; Regulation of Actin Cytoskeleton; G13 Signaling Pathway	22	0	20034368.8	24295044.24	35550782.51	6968948.982	93978394.67	17754041.59	11819963.07	15760557.12	12050567.14	15092628.3	15283632.93	12971428.86	38070448.8	201559825.6	82457838.99	10293774.21	13982716.07	10923764.77	14751345.8	8832345.158	16946956.04	31309989.15	7002898.357	19914491.07	23682478.85	26393500.49	21468864.36	11983075.61	15500139.48	10335974.83	14481337.55	31664441.17	16267655.89	115961597.4	60098106	25185949.89	26346138.54	26724063.4	57204313.38	24579032.5	12709139.84	28668732.81	28786118.4	17331074.22	162267294.9	16846518.13	23053884.31	14913300.47	28587986.64	28687952.31	910156.4782	1503167.512	3242196.159	5209252.744	4495962.365	4156525.091	12588461.27	2160401.664	1704839.616	1810587.039	3985219.758	151192293.7	530372.4004	17837531.43	8457631.186	4413314.224	4045449.004	8289299.79	3328178.776	11578087.39	8385964.426	14638816.56	34490312.44	33332025.96	7410268.879	36920390.33	55527866	2633993.81	200741583.9	5242642.554	17836934.21	4699026.862	5269832.332	10886323.79	91977.96613	1288737.428	5864516.902	8259313.112	10053785	1392958.051	10496714.58	4628931.843	63714.18505	678531.0251	9554155.917	5022619.1	1300278.141	1776674.287	15248506.14	818923.6642	1792622.535	1203708.514	1261100.059	1842437.942	4652762.973	1601000.692	5738006.815	980244.2233	3002461.462	502471.4552	3123230.093	4377924.711	1862926.61	1052439.486	998412.4501	5151999.951	1476173.41	1619757.32	4059891.447	2767391.023	9132265.762	1671637.114	609339.9104	9699759.835	High	High	High	High	High	High	High	High	High	High	High	High	High	High	High	High	High	High	High	High	High	High	High	High	High	High	High	High	High	High	High	High	High	High	High	High	High	High	High	High	High	High	High	High	High	High	High	High	High	High	Peak Found	Peak Found	Peak Found	Peak Found	Peak Found	Peak Found	High	High	High	High	High	High	High	High	High	High	High	High	High	High	High	High	High	High	High	High	High	High	High	High	High	Peak Found	High	High	Peak Found	Peak Found	High	Peak Found	High	Peak Found	Peak Found	Peak Found	High	Peak Found	Peak Found	Peak Found	Peak Found	Peak Found	Peak Found	High	Peak Found	Peak Found	Peak Found	Peak Found	Peak Found	Peak Found	Peak Found	Peak Found	Peak Found	Peak Found	Peak Found	Peak Found	Peak Found	Peak Found	Peak Found	Peak Found	High	High	Peak Found	Peak Found	Peak Found	High	Peak Found	Peak Found	63.18	0	3
	Confidence	Annotated Sequence	Modifications	# Protein Groups	# PSMs	Master Protein Accessions	Positions in Master Proteins	Modifications in Master Proteins	# Missed Cleavages	Theo. MH+ [Da]	# Razor Quan Results	Abundance Ratio Adj. P-Value: (CP, Sample) / (Control, Control)	Abundance Ratio Adj. P-Value: (IPMN, Sample) / (Control, Control)	Abundance Ratio Adj. P-Value: (PA, Sample) / (Control, Control)	Abundances (Normalized): F1: Control, Control, Patient01	Abundances (Normalized): F2: Control, Control, Patient02	Abundances (Normalized): F3: Control, Control, Patient03	Abundances (Normalized): F4: Control, Control, Patient04	Abundances (Normalized): F5: Control, Control, Patient05	Abundances (Normalized): F6: Control, Control, Patient06	Abundances (Normalized): F7: Control, Control, Patient07	Abundances (Normalized): F8: Control, Control, Patient08	Abundances (Normalized): F9: Control, Control, Patient09	Abundances (Normalized): F10: Control, Control, Patient10	Abundances (Normalized): F11: Control, Control, Patient11	Abundances (Normalized): F12: Sample, CP, Patient12	Abundances (Normalized): F13: Sample, CP, Patient13	Abundances (Normalized): F14: Sample, CP, Patient14	Abundances (Normalized): F15: Sample, CP, Patient15	Abundances (Normalized): F16: Sample, CP, Patient16	Abundances (Normalized): F17: Sample, CP, Patient17	Abundances (Normalized): F18: Sample, CP, Patient18	Abundances (Normalized): F19: Sample, CP, Patient19	Abundances (Normalized): F20: Sample, CP, Patient20	Abundances (Normalized): F21: Sample, CP, Patient21	Abundances (Normalized): F22: Sample, CP, Patient22	Abundances (Normalized): F23: Sample, CP, Patient23	Abundances (Normalized): F24: Sample, IPMN, Patient24	Abundances (Normalized): F25: Sample, IPMN, Patient25	Abundances (Normalized): F26: Sample, IPMN, Patient26	Abundances (Normalized): F27: Sample, IPMN, Patient27	Abundances (Normalized): F28: Sample, IPMN, Patient28	Abundances (Normalized): F29: Sample, IPMN, Patient29	Abundances (Normalized): F30: Sample, IPMN, Patient30	Abundances (Normalized): F31: Sample, IPMN, Patient31	Abundances (Normalized): F32: Sample, PA, Patient32	Abundances (Normalized): F33: Sample, PA, Patient33	Abundances (Normalized): F34: Sample, PA, Patient34	Abundances (Normalized): F35: Sample, PA, Patient35	Abundances (Normalized): F36: Sample, PA, Patient36	Abundances (Normalized): F37: Sample, PA, Patient37	Abundances (Normalized): F38: Sample, PA, Patient38	Abundances (Normalized): F39: Sample, PA, Patient39	Abundances (Normalized): F40: Sample, PA, Patient40	Abundances (Normalized): F41: Sample, PA, Patient41	Abundances (Normalized): F42: Sample, PA, Patient42	Abundances (Normalized): F43: Sample, PA, Patient43	Abundances (Normalized): F44: Sample, PA, Patient44	Abundances (Normalized): F45: Sample, PA, Patient45	Abundances (Normalized): F46: Sample, PA, Patient46	Abundances (Normalized): F47: Sample, PA, Patient47	Abundances (Normalized): F48: Sample, PA, Patient48	Abundances (Normalized): F49: Sample, PA, Patient49	Abundances (Normalized): F50: Sample, PA, Patient50	Abundances (Normalized): F51: Sample, PA, Patient51	Abundances (Normalized): F52: Sample, PA, Patient52	Abundances (Normalized): F53: Sample, PA, Patient53	Abundances (Normalized): F54: Sample, PA, Patient54	Abundances (Normalized): F55: Sample, PA, Patient55	Abundances (Normalized): F56: Sample, PA, Patient56	Abundances (Normalized): F57: Sample, PA, Patient57	Abundances (Normalized): F58: Sample, PA, Patient58	Abundances (Normalized): F59: Sample, PA, Patient59	Abundances (Normalized): F60: Sample, PA, Patient60	Abundances (Normalized): F61: Sample, PA, Patient61	Abundances (Normalized): F62: Sample, PA, Patient62	Abundances (Normalized): F63: Sample, PA, Patient63	Abundances (Normalized): F64: Sample, PA, Patient64	Abundances (Normalized): F65: Sample, PA, Patient65	Abundances (Normalized): F67: Sample, PA, Patient66	Abundances (Normalized): F68: Sample, PA, Patient67	Abundances (Normalized): F69: Sample, PA, Patient68	Abundances (Normalized): F70: Sample, PA, Patient69	Abundances (Normalized): F71: Sample, PA, Patient70	Abundances (Normalized): F72: Sample, PA, Patient71	Abundances (Normalized): F73: Sample, PA, Patient72	Abundances (Normalized): F74: Sample, PA, Patient73	Abundances (Normalized): F75: Sample, PA, Patient74	Abundances (Normalized): F76: Sample, PA, Patient75	Abundances (Normalized): F77: Sample, PA, Patient76	Abundances (Normalized): F78: Sample, PA, Patient77	Abundances (Normalized): F79: Sample, PA, Patient78	Abundances (Normalized): F80: Sample, PA, Patient79	Abundances (Normalized): F81: Sample, PA, Patient80	Abundances (Normalized): F82: Sample, PA, Patient81	Abundances (Normalized): F83: Sample, PA, Patient82	Abundances (Normalized): F84: Sample, PA, Patient83	Abundances (Normalized): F85: Sample, PA, Patient84	Abundances (Normalized): F86: Sample, PA, Patient85	Abundances (Normalized): F87: Sample, PA, Patient86	Abundances (Normalized): F88: Sample, PA, Patient87	Abundances (Normalized): F89: Sample, PA, Patient88	Abundances (Normalized): F90: Sample, PA, Patient89	Abundances (Normalized): F91: Sample, PA, Patient90	Abundances (Normalized): F92: Sample, PA, Patient91	Abundances (Normalized): F93: Sample, PA, Patient92	Abundances (Normalized): F94: Sample, PA, Patient93	Abundances (Normalized): F95: Sample, PA, Patient94	Abundances (Normalized): F96: Sample, PA, Patient95	Abundances (Normalized): F97: Sample, PA, Patient96	Abundances (Normalized): F98: Sample, PA, Patient97	Abundances (Normalized): F99: Sample, PA, Patient98	Abundances (Normalized): F100: Sample, PA, Patient99	Abundances (Normalized): F101: Sample, PA, Patients100	Abundances (Normalized): F102: Sample, PA, Patients101	Abundances (Normalized): F103: Sample, PA, Patients102	Abundances (Normalized): F104: Sample, PA, Patients103	Abundances (Normalized): F105: Sample, PA, Patients104	Abundances (Normalized): F106: Sample, PA, Patients105	Abundances (Normalized): F107: Sample, PA, Patients106	Abundances (Normalized): F108: Sample, PA, Patients107	Abundances (Normalized): F109: Sample, PA, Patients108	Abundances (Normalized): F110: Sample, PA, Patients109	Abundances (Normalized): F111: Sample, PA, Patients110	Abundances (Normalized): F112: Sample, PA, Patients111	Abundances (Normalized): F113: Sample, PA, Patients112	Abundances (Normalized): F114: Sample, PA, Patients113	Abundances (Normalized): F115: Sample, PA, Patients114	Abundances (Normalized): F116: Sample, PA, Patients115	Abundances (Normalized): F117: Sample, PA, Patients116	Abundances (Normalized): F118: Sample, PA, Patients117	Abundances (Normalized): F119: Sample, PA, Patients118	Abundances (Normalized): F120: Sample, PA, Patients119	Abundances (Normalized): F121: Sample, PA, Patients120	Abundances (Normalized): F122: Sample, PA, Patients121	Abundances (Normalized): F123: Sample, PA, Patients122	Abundances (Normalized): F124: Sample, PA, Patients123	Abundances (Normalized): F125: Sample, PA, Patients124	Quan Info	Found in Sample: [S1] F1: Control, Control, Patient01	Found in Sample: [S2] F2: Control, Control, Patient02	Found in Sample: [S3] F3: Control, Control, Patient03	Found in Sample: [S4] F4: Control, Control, Patient04	Found in Sample: [S5] F5: Control, Control, Patient05	Found in Sample: [S6] F6: Control, Control, Patient06	Found in Sample: [S7] F7: Control, Control, Patient07	Found in Sample: [S8] F8: Control, Control, Patient08	Found in Sample: [S9] F9: Control, Control, Patient09	Found in Sample: [S10] F10: Control, Control, Patient10	Found in Sample: [S11] F11: Control, Control, Patient11	Found in Sample: [S12] F12: Sample, CP, Patient12	Found in Sample: [S13] F13: Sample, CP, Patient13	Found in Sample: [S14] F14: Sample, CP, Patient14	Found in Sample: [S15] F15: Sample, CP, Patient15	Found in Sample: [S16] F16: Sample, CP, Patient16	Found in Sample: [S17] F17: Sample, CP, Patient17	Found in Sample: [S18] F18: Sample, CP, Patient18	Found in Sample: [S19] F19: Sample, CP, Patient19	Found in Sample: [S20] F20: Sample, CP, Patient20	Found in Sample: [S21] F21: Sample, CP, Patient21	Found in Sample: [S22] F22: Sample, CP, Patient22	Found in Sample: [S23] F23: Sample, CP, Patient23	Found in Sample: [S24] F24: Sample, IPMN, Patient24	Found in Sample: [S25] F25: Sample, IPMN, Patient25	Found in Sample: [S26] F26: Sample, IPMN, Patient26	Found in Sample: [S27] F27: Sample, IPMN, Patient27	Found in Sample: [S28] F28: Sample, IPMN, Patient28	Found in Sample: [S29] F29: Sample, IPMN, Patient29	Found in Sample: [S30] F30: Sample, IPMN, Patient30	Found in Sample: [S31] F31: Sample, IPMN, Patient31	Found in Sample: [S32] F32: Sample, PA, Patient32	Found in Sample: [S33] F33: Sample, PA, Patient33	Found in Sample: [S34] F34: Sample, PA, Patient34	Found in Sample: [S35] F35: Sample, PA, Patient35	Found in Sample: [S36] F36: Sample, PA, Patient36	Found in Sample: [S37] F37: Sample, PA, Patient37	Found in Sample: [S38] F38: Sample, PA, Patient38	Found in Sample: [S39] F39: Sample, PA, Patient39	Found in Sample: [S40] F40: Sample, PA, Patient40	Found in Sample: [S41] F41: Sample, PA, Patient41	Found in Sample: [S42] F42: Sample, PA, Patient42	Found in Sample: [S43] F43: Sample, PA, Patient43	Found in Sample: [S44] F44: Sample, PA, Patient44	Found in Sample: [S45] F45: Sample, PA, Patient45	Found in Sample: [S46] F46: Sample, PA, Patient46	Found in Sample: [S47] F47: Sample, PA, Patient47	Found in Sample: [S48] F48: Sample, PA, Patient48	Found in Sample: [S49] F49: Sample, PA, Patient49	Found in Sample: [S50] F50: Sample, PA, Patient50	Found in Sample: [S51] F51: Sample, PA, Patient51	Found in Sample: [S52] F52: Sample, PA, Patient52	Found in Sample: [S53] F53: Sample, PA, Patient53	Found in Sample: [S54] F54: Sample, PA, Patient54	Found in Sample: [S55] F55: Sample, PA, Patient55	Found in Sample: [S56] F56: Sample, PA, Patient56	Found in Sample: [S57] F57: Sample, PA, Patient57	Found in Sample: [S58] F58: Sample, PA, Patient58	Found in Sample: [S59] F59: Sample, PA, Patient59	Found in Sample: [S60] F60: Sample, PA, Patient60	Found in Sample: [S61] F61: Sample, PA, Patient61	Found in Sample: [S62] F62: Sample, PA, Patient62	Found in Sample: [S63] F63: Sample, PA, Patient63	Found in Sample: [S64] F64: Sample, PA, Patient64	Found in Sample: [S65] F65: Sample, PA, Patient65	Found in Sample: [S67] F67: Sample, PA, Patient66	Found in Sample: [S68] F68: Sample, PA, Patient67	Found in Sample: [S69] F69: Sample, PA, Patient68	Found in Sample: [S70] F70: Sample, PA, Patient69	Found in Sample: [S71] F71: Sample, PA, Patient70	Found in Sample: [S72] F72: Sample, PA, Patient71	Found in Sample: [S73] F73: Sample, PA, Patient72	Found in Sample: [S74] F74: Sample, PA, Patient73	Found in Sample: [S75] F75: Sample, PA, Patient74	Found in Sample: [S76] F76: Sample, PA, Patient75	Found in Sample: [S77] F77: Sample, PA, Patient76	Found in Sample: [S78] F78: Sample, PA, Patient77	Found in Sample: [S79] F79: Sample, PA, Patient78	Found in Sample: [S80] F80: Sample, PA, Patient79	Found in Sample: [S81] F81: Sample, PA, Patient80	Found in Sample: [S82] F82: Sample, PA, Patient81	Found in Sample: [S83] F83: Sample, PA, Patient82	Found in Sample: [S84] F84: Sample, PA, Patient83	Found in Sample: [S85] F85: Sample, PA, Patient84	Found in Sample: [S86] F86: Sample, PA, Patient85	Found in Sample: [S87] F87: Sample, PA, Patient86	Found in Sample: [S88] F88: Sample, PA, Patient87	Found in Sample: [S89] F89: Sample, PA, Patient88	Found in Sample: [S90] F90: Sample, PA, Patient89	Found in Sample: [S91] F91: Sample, PA, Patient90	Found in Sample: [S92] F92: Sample, PA, Patient91	Found in Sample: [S93] F93: Sample, PA, Patient92	Found in Sample: [S94] F94: Sample, PA, Patient93	Found in Sample: [S95] F95: Sample, PA, Patient94	Found in Sample: [S96] F96: Sample, PA, Patient95	Found in Sample: [S97] F97: Sample, PA, Patient96	Found in Sample: [S98] F98: Sample, PA, Patient97	Found in Sample: [S99] F99: Sample, PA, Patient98	Found in Sample: [S100] F100: Sample, PA, Patient99	Found in Sample: [S101] F101: Sample, PA, Patients100	Found in Sample: [S102] F102: Sample, PA, Patients101	Found in Sample: [S103] F103: Sample, PA, Patients102	Found in Sample: [S104] F104: Sample, PA, Patients103	Found in Sample: [S105] F105: Sample, PA, Patients104	Found in Sample: [S106] F106: Sample, PA, Patients105	Found in Sample: [S107] F107: Sample, PA, Patients106	Found in Sample: [S108] F108: Sample, PA, Patients107	Found in Sample: [S109] F109: Sample, PA, Patients108	Found in Sample: [S110] F110: Sample, PA, Patients109	Found in Sample: [S111] F111: Sample, PA, Patients110	Found in Sample: [S112] F112: Sample, PA, Patients111	Found in Sample: [S113] F113: Sample, PA, Patients112	Found in Sample: [S114] F114: Sample, PA, Patients113	Found in Sample: [S115] F115: Sample, PA, Patients114	Found in Sample: [S116] F116: Sample, PA, Patients115	Found in Sample: [S117] F117: Sample, PA, Patients116	Found in Sample: [S118] F118: Sample, PA, Patients117	Found in Sample: [S119] F119: Sample, PA, Patients118	Found in Sample: [S120] F120: Sample, PA, Patients119	Found in Sample: [S121] F121: Sample, PA, Patients120	Found in Sample: [S122] F122: Sample, PA, Patients121	Found in Sample: [S123] F123: Sample, PA, Patients122	Found in Sample: [S124] F124: Sample, PA, Patients123	Found in Sample: [S125] F125: Sample, PA, Patients124	Off by X	Position in Protein	Confidence (by Search Engine): A5 PMI-Byonic	Confidence (by Search Engine): Sequest HT	Percolator q-Value (by Search Engine): A5 PMI-Byonic	Percolator q-Value (by Search Engine): Sequest HT	Percolator PEP (by Search Engine): A5 PMI-Byonic	Percolator PEP (by Search Engine): Sequest HT	|Log Prob| (by Search Engine): A5 PMI-Byonic	Byonic Score (by Search Engine): A5 PMI-Byonic	Delta Byonic Score (by Search Engine): A5 PMI-Byonic	Delta Mod Score (by Search Engine): A5 PMI-Byonic	PEP 2D (by Search Engine): A5 PMI-Byonic	q-Value 2D (by Search Engine): A5 PMI-Byonic	FDR 2D (by Search Engine): A5 PMI-Byonic	Peptide Group FDR 2D (by Search Engine): A5 PMI-Byonic	PEP 1D (by Search Engine): A5 PMI-Byonic	q-Value 1D (by Search Engine): A5 PMI-Byonic	FDR 1D (by Search Engine): A5 PMI-Byonic	Peptide Group FDR 1D (by Search Engine): A5 PMI-Byonic	XCorr (by Search Engine): Sequest HT	Top Apex RT [min]	Sequence in Protein	Positions in Proteins	Quan Usage
	High	[K].EGVHGGLINKK.[C]		1	37	P07737	P07737 [117-127]		1	1151.65313	1	0.94167813	0.983174244	0.828042168	3763381.544		1803084.408		6088557.489		715977.524	3526281.212	512534.2585	2593045.302	774422.0317		2357147.024	4903651.226	8709077.225	716135.3755	641952.7383		1347348.493			1593373.138			2639291.519		2145065.814					17454532.26	611253.5275	84563465.2	16855303.45	7453218.423	2305497.868		4186429.992	2283311.701	618761.6198		1326885.047		6490840.906	802893.456	1224495.328		420905.4352	1064513.441		234816.5487	1692155.154	2773268.196		349941.0204	2689903.602	691574.7721	482624.143	543694.984	1302019.551	11115728.62		1217659.989	703401.2122		895383.0035	5302723.702		231105.1985		1974949.979		2232203.112		12019828.86	5720150.634		9540103.115	96066.86357	2330417.812						2677984.425				3382520.316	132759.5063			4778811.903	91838.79199		30473.16367				1142536.657	69508.73883	916832.216	2659316.936	486427.3739	1579643.333	408950.3701		98653.80976	1981507.906	2433564.169	40817.56777		118904.868	3223981.993		204832.2344	3041960.878	1591581.941		975958.3972		1542349.041		Peak Found	Not Found	Peak Found	Not Found	Peak Found	Not Found	High	Peak Found	Peak Found	Peak Found	Peak Found	Not Found	High	High	High	Peak Found	High	Not Found	Peak Found	Not Found	Not Found	Peak Found	Not Found	Not Found	Peak Found	Not Found	Peak Found	Not Found	Not Found	Not Found	Not Found	Peak Found	High	High	High	Peak Found	High	Peak Found	High	Peak Found	High	Not Found	Peak Found	Not Found	High	High	Peak Found	Not Found	Peak Found	Peak Found	Not Found	Peak Found	Peak Found	Peak Found	Not Found	Peak Found	Peak Found	Peak Found	Peak Found	Peak Found	Peak Found	Peak Found	Not Found	Peak Found	Peak Found	Not Found	Peak Found	Peak Found	Not Found	Peak Found	Peak Found	High	High	High	Not Found	High	High	Not Found	High	Peak Found	Peak Found	Peak Found	Not Found	Peak Found	Not Found	Not Found	Peak Found	Peak Found	Not Found	Peak Found	Peak Found	Peak Found	Not Found	Peak Found	Peak Found	Peak Found	Not Found	Peak Found	Not Found	Not Found	Not Found	Peak Found	Peak Found	Peak Found	Peak Found	Peak Found	Peak Found	Peak Found	Not Found	Peak Found	Peak Found	Peak Found	Peak Found	Not Found	Peak Found	Peak Found	Not Found	Peak Found	Peak Found	Peak Found	Not Found	Peak Found	Not Found	Peak Found	0	0	High	High		0.00002708		0.0000646	11.1	814.5	484.5	484.5	7.97816E-12	1.35395E-12	0	0	8.64445E-10	1.47227E-10	0	0	2.98	21.26	K.EGVHGGLINKK.C	[117-127]	Used
	High	[K].EGVHGGLINK.[K]		1	95	P07737	P07737 [117-126]		0	1023.55817	3	0.911665466	0.878935016	0.984790369	12117356.67	19716111.78	27597171.09	2053196.293	84958675.69	14676985.59	9085377.752	8513713.435	9921441.657	10726027.1	12837297.97	11361185.79	35433087.37	196326671.2	42955679.6	7710443.243	10339943.8	9356028.17	12203914.97	7458152.01	11899686.94	19990713.12	6117648.238	16750670.72	18816846.29	22078385.29	15725407.95	11377428.44	13283520.95	9560694.465	12622816.55	12276613.6	13854799.17	28008900.68	36528583.17	14755732.93	21060683.03	24040788.9	50859350.18	20476894.99	9263098.963	23143238.21	24672869.95	14534344.22	149963625.6	8564477.945	20038578.59	14095307.78	26707911.21	22465527.39		746725.4769	524820.5062		3353686.708	3806584.071	8073781.177		179097.1776	242406.6606	525642.5126	130102247.7		12739556.41	3339560.742	821498.6619	160455.1189	922592.9231	723311.694	10078196.94		9734885.031	29208953.24	29008084.17	3382880.901	24015896.05	45028536.84	943311.4739	184129765	1498076.502	7051888.611	4699026.862	1913556.938	6282672.25				7825735.346	8847200.128		7114194.259			487577.1563	3769091.998																							351046.6211			5637524.524			6446957.944		High	High	High	High	Peak Found	Peak Found	High	High	Peak Found	High	High	Peak Found	High	Peak Found	High	Peak Found	Peak Found	High	Peak Found	Peak Found	High	High	Peak Found	High	High	High	High	High	High	High	High	High	High	Peak Found	High	High	High	High	Peak Found	High	High	High	High	High	Peak Found	Peak Found	Peak Found	Peak Found	High	High	Peak Found	Peak Found	Peak Found	Peak Found	Peak Found	Peak Found	High	High	Peak Found	Peak Found	Peak Found	Peak Found	Peak Found	High	High	High	Peak Found	Peak Found	Peak Found	High	High	High	High	High	High	Peak Found	High	Peak Found	High	Peak Found	Peak Found	Peak Found	Peak Found	Peak Found	Peak Found	Peak Found	Peak Found	Peak Found	Peak Found	Peak Found	Peak Found	Not Found	Peak Found	Peak Found	Peak Found	Not Found	Not Found	Not Found	Not Found	Not Found	Peak Found	Peak Found	Peak Found	Peak Found	Peak Found	Peak Found	Not Found	Peak Found	Peak Found	Peak Found	Peak Found	Peak Found	Peak Found	Peak Found	Peak Found	Peak Found	Peak Found	Peak Found	Peak Found	Peak Found	Peak Found	Peak Found	Peak Found	Peak Found	0	0	High	High		0.00008723		0.0006468	11.1	750.3	447.8	447.8	7.99891E-12	1.36414E-12	0	0	8.66693E-10	1.486E-10	0	0	2.79	23.94	K.EGVHGGLINK.K	[117-126]	Used
	High	[K].STGGAPTFNVTVTK.[T]		1	112	P07737	P07737 [92-105]		0	1379.71652	0	0.563487164	0.60630069	0.890563448	3451911.604	4215682.109	3227642.514	4536533.147	2694828.903	2663227.857	943484.1838	2805138.58	1036098.648	1545622.116	1545070.99	1182656.2			19510999.91	797075.0127	1937978.342	895443.9707	746662.1015	252385.9422	4121971.503	7265325.771	809968.7195	2670114.034	1114050.379	3658993.063	1142117.033	506224.6529	1741373.197	521604.5409	1152307.693	1845560.162	1696498.419		6260420.121	2776226.814	1712364.719	2129062.614	1520337.43	1468711.616	1075773.397	3509402.211	1160379.57	2784408.224	2584600.214	4029963.812	1773877.276	638455.9647	497375.4146	906746.7414	312871.6241		826574.9307	1664024.129	487197.0175			681225.8599	449813.233	952923.1871	1183055.108	8750533.531	139919.4488	2103800.239	366351.1289	738122.8238		1840405.832	2026666.579			1461279.422	3236716.654	1641876.038	3529240.891		4149414.469	1619812.651	5396486.528				959638.9543	2464343.585												2998935.503	690271.357		3019893.512	328426.1227			197117.8067						868566.4513							375551.622		677702.0625			1987698.226					High	High	High	High	High	High	Peak Found	High	High	High	High	High	High	High	High	High	High	Peak Found	High	High	Peak Found	Peak Found	High	High	High	Peak Found	High	Peak Found	High	Peak Found	Peak Found	Peak Found	High	High	High	Peak Found	High	Peak Found	High	High	Peak Found	Peak Found	High	High	High	High	High	High	High	High	Peak Found	Not Found	Peak Found	Peak Found	Peak Found	Not Found	High	High	High	High	High	Peak Found	High	High	High	Peak Found	High	High	High	High	High	High	Peak Found	High	High	High	Peak Found	High	High	High	Not Found	Not Found	High	High	Not Found	Not Found	Peak Found	Not Found	Not Found	Not Found	Peak Found	Not Found	Peak Found	Not Found	Peak Found	Peak Found	Peak Found	Not Found	Peak Found	Peak Found	Not Found	Not Found	Peak Found	Not Found	Peak Found	Peak Found	Peak Found	Peak Found	Peak Found	Peak Found	Peak Found	Peak Found	Peak Found	Peak Found	Not Found	Peak Found	High	High	Not Found	Peak Found	Peak Found	High	Peak Found	Not Found	0	92	High	High		0.00001637		0.000005206	10.71	719.7	626.8	626.8	1.93041E-11	3.23069E-12	0	0	2.09162E-09	3.55755E-10	0	0	3.5	42.41	K.STGGAPTFNVTVTK.T	[92-105]	Used
	High	[K].DSPSVWAAVPGK.[T]		1	65	P07737	P07737 [27-38]		0	1213.62116	2	0.098265936	4.58126E-17	0.168722247						328425.4791										9528.657887							53753.9854																						2957766.233			139351.9943		386316.1672	17004.55991	19873.69076	155799.9192		27335.62535			217871.9585		71562.20748	63625.41847		23570.42116		48268.48324	60311.84874	61372.3468	111109.1396	221776.1402									30493.81964					57457.87179	88458.76971		61371.91825									75185.57315		610006.7843	247915.1213		162624.0751	127094.987		202341.8578		91448.26757			117853.3288		63857.34958	45086.20486		54632.59262				96263.0678	44398.00781	92586.59016	98446.92754	169761.4398		47111.94717	71051.50278		Peak Found	Peak Found	High	Peak Found	Peak Found	High	Peak Found	Peak Found	Peak Found	Peak Found	Peak Found	Peak Found	High	Peak Found	High	Peak Found	High	High	Peak Found	Peak Found	High	High	High	Peak Found	High	Peak Found	Peak Found	High	Peak Found	Peak Found	High	Peak Found	Peak Found	High	High	High	Peak Found	High	Peak Found	High	High	High	High	Peak Found	High	High	High	Peak Found	Peak Found	Peak Found	Peak Found	Peak Found	Peak Found	Peak Found	Peak Found	Peak Found	Peak Found	High	Peak Found	Peak Found	Peak Found	High	Peak Found	Peak Found	High	High	Peak Found	Peak Found	High	High	High	High	Peak Found	High	Peak Found	Peak Found	High	Peak Found	Peak Found	High	High	Peak Found	Peak Found	High	Peak Found	Peak Found	High	Peak Found	Not Found	Peak Found	Peak Found	Peak Found	Peak Found	Not Found	Peak Found	Not Found	Peak Found	Peak Found	Peak Found	Peak Found	Peak Found	Peak Found	Peak Found	Not Found	Peak Found	Peak Found	Peak Found	Peak Found	Peak Found	Peak Found	Peak Found	Peak Found	Peak Found	Peak Found	Peak Found	Peak Found	Peak Found	Peak Found	Peak Found	Peak Found	Peak Found	Peak Found	Peak Found	Peak Found	0	27	High	High		0.00002708		0.00005001	10.71	748.1	585.5	585.5	1.93041E-11	3.02842E-12	0	0	2.09162E-09	3.28432E-10	0	0	2.05	49.51	K.DSPSVWAAVPGK.T	[27-38]	Used
	High	[K].TFVNITPAEVGVLVGK.[D]		1	56	P07737	P07737 [39-54]		0	1643.93668	1	0.952429391	0.99989539	0.825063177	501929.2944	324836.7668	301368.0562	364843.9128	185908.7906	85402.665	38613.81486	86266.76165	141718.7099	201990.9045	112165.6031	8564.450447	266698.7609	175475.4875	305120.5561	10739.25024	306488.4803	35524.18628	453420.2385	33907.59564	83242.28258			154043.5718	214584.208	603314.28	142360.2621	99422.5241	116770.565	202754.0904	265135.2753	79504.30094	83368.84346	1436075.296	320164.9011	171137.7969	1193589.48	535906.1689	441302.6813	326799.8743	304227.904	97193.78929	97755.34145		185968.6622	1039286.389		40184.7239	179687.41	2450720.389							293811.1675	251917.1948				1135523.184	33305.8666	688465.6333	106898.218	63820.88018	204238.8384	112468.1933	356424.363	447085.0149	485562.5161	73415.29487	297271.9849	78508.72014	473781.1177	713243.471	629764.0547		1068529.855								1406843.703			421287.0008		4496172.337							12228612.62	17732.64492	556614.0861	36115.37422	778004.0255		339875.795	12641.42625	1691382.456			307348.7937	563986.882		1371737.178			584626.1555	167674.7672						562227.9633	837634.7662		High	Peak Found	High	High	Peak Found	Peak Found	High	High	High	High	High	Peak Found	High	Peak Found	High	Peak Found	Peak Found	Peak Found	Peak Found	Peak Found	Peak Found	Not Found	Not Found	High	High	High	High	High	Peak Found	High	Peak Found	High	Peak Found	High	High	High	High	Peak Found	High	Peak Found	High	Peak Found	Peak Found	Peak Found	Peak Found	High	Peak Found	Peak Found	Peak Found	Peak Found	Peak Found	Peak Found	Peak Found	Peak Found	Peak Found	Peak Found	High	High	Peak Found	Peak Found	Peak Found	Peak Found	Peak Found	Peak Found	High	Peak Found	Peak Found	Peak Found	High	High	High	High	High	High	High	High	High	Not Found	Peak Found	Not Found	High	Peak Found	Not Found	Peak Found	Peak Found	Peak Found	High	Peak Found	Peak Found	Peak Found	Peak Found	Peak Found	High	Peak Found	Peak Found	Peak Found	Peak Found	Peak Found	Peak Found	Peak Found	Peak Found	Peak Found	Peak Found	Peak Found	Peak Found	Peak Found	Peak Found	Peak Found	Peak Found	Peak Found	Peak Found	Peak Found	Peak Found	Peak Found	Peak Found	Peak Found	Peak Found	Peak Found	Peak Found	Peak Found	Peak Found	Peak Found	Peak Found	Peak Found	0	39	High	High		0.00001637		0.000001412	8.86	627.9	525.2	525.2	1.36495E-09	1.80208E-10	0	0	1.47894E-07	1.92555E-08	0	0	3.76	64.1	K.TFVNITPAEVGVLVGK.D	[39-54]	Used
	High	[R].SSFYVNGLTLGGQK.[C]		1	2	P07737	P07737 [57-70]		0	1470.75872	0																																																																																																																																No Quan Values	Not Found	Not Found	Not Found	Not Found	Not Found	Not Found	Not Found	High	Not Found	Not Found	Not Found	Not Found	Not Found	Not Found	Not Found	Not Found	Not Found	Not Found	Not Found	Not Found	Not Found	Not Found	Not Found	Not Found	Not Found	Not Found	Not Found	Not Found	Not Found	Not Found	Not Found	Not Found	Not Found	Not Found	Not Found	Not Found	Not Found	Not Found	Not Found	Not Found	Not Found	Not Found	Not Found	Not Found	Not Found	Not Found	Not Found	Not Found	Not Found	Not Found	Not Found	Not Found	Not Found	Not Found	Not Found	Not Found	Not Found	Not Found	Not Found	Not Found	Not Found	Not Found	Not Found	Not Found	Not Found	Not Found	Not Found	Not Found	Not Found	Not Found	Not Found	Not Found	Not Found	Not Found	Not Found	Not Found	Not Found	Not Found	Not Found	Not Found	Not Found	Not Found	Not Found	Not Found	Not Found	Not Found	Not Found	Not Found	Not Found	Not Found	Not Found	Not Found	Not Found	Not Found	Not Found	Not Found	Not Found	Not Found	Not Found	Not Found	Not Found	Not Found	Not Found	Not Found	Not Found	Not Found	Not Found	Not Found	Not Found	Not Found	Not Found	Not Found	Not Found	Not Found	Not Found	Not Found	Not Found	Not Found	Not Found	Not Found	Not Found	Not Found	Not Found	Not Found	0	0	High	High		0.00001637		0.000009507	7.71	593.8	545.8	545.8	1.93041E-08	1.89589E-09	0	0	2.09162E-06	1.85835E-07	0	0	3.06		R.SSFYVNGLTLGGQK.C	[57-70]	Not Used
	High	[K].CYEMASHLR.[R]	1xCarbamidomethyl [C1]; 1xOxidation [M4]	1	47	P07737	P07737 [128-136]		0	1182.50304	0	0.85306636	0.468018186	0.734378812							1018202.523	680912.1049				367331.4246			4890416.987	336342.0178				509398.1869		878342.0485					1970726.817														1021401.622	1760241.306				1465197.061											768385.9711							970908.968	2766260.896	1754149.498	1538260.096			821700.2376	7900401.91	1380918.715	1623153.184							3394968.979	6790305.834			493426.4651			705145.7142																																							Peak Found	Peak Found	Peak Found	Peak Found	Peak Found	Peak Found	Peak Found	High	High	Peak Found	Peak Found	High	High	Peak Found	High	Peak Found	Peak Found	Peak Found	Peak Found	High	Peak Found	High	High	Peak Found	Peak Found	Peak Found	High	Peak Found	High	Peak Found	Peak Found	Peak Found	Peak Found	Peak Found	Peak Found	Peak Found	Peak Found	Peak Found	Peak Found	Peak Found	High	Peak Found	Peak Found	Peak Found	Peak Found	High	Peak Found	Peak Found	Peak Found	Peak Found	Peak Found	Peak Found	Peak Found	Peak Found	Peak Found	Peak Found	Peak Found	Peak Found	Peak Found	Peak Found	Peak Found	Peak Found	Peak Found	High	High	High	High	Peak Found	Peak Found	Peak Found	High	High	High	Peak Found	Peak Found	Peak Found	Peak Found	Peak Found	Peak Found	High	High	Peak Found	High	High	Peak Found	Not Found	Peak Found	Not Found	Not Found	Not Found	Not Found	Peak Found	Not Found	Not Found	Peak Found	Peak Found	Not Found	Not Found	Not Found	Not Found	Peak Found	Peak Found	Peak Found	Peak Found	Peak Found	Peak Found	Not Found	Peak Found	Peak Found	Peak Found	Peak Found	Peak Found	Peak Found	Peak Found	Peak Found	Peak Found	Peak Found	Peak Found	Peak Found	Peak Found	Not Found	Peak Found	Peak Found	Not Found	0	128	High	High		0.00001637		0.000009537	6.35	555.7	488.4	488.4	4.51264E-07	8.34795E-08	0	0	4.88927E-05	3.13804E-05	1.9548E-05	0.000270051	2.99	22.51	K.CYEMASHLR.R	[128-136]	Used
	High	[R].DSLLQDGEFSMDLR.[T]	1xOxidation [M11]	1	9	P07737	P07737 [76-89]		0	1641.74248	2	0.979257762	0.906638896	0.92129597	199789.6927	38413.57612	49212.75687	14375.62909	50423.79444		18307.27061	148245.0235	11780.25339	25942.88532	14676.33758	51690.9902	13515.63975	154027.7579	570087.3679	7708.609228	223120.3682	25034.21886		13258.43933		85268.11023	21527.41433	58902.57593		52807.86341	39812.65924			50921.73035		8230.850986	21735.92279	1953156.188	133634.3619	29633.9271	74003.44068	18305.71975	196893.0993	23314.3191	13260.8534	158657.2958		12321.77751	84493.36376	88862.1212	16933.1107		12332.41478	86276.75022	14817.96027	11746.0103	42845.64948					13042.91242				88260.6559	9584.152726	117140.1937	84254.64709	85298.80888	68655.88375					13368.12005	124217.3827		24365.96944	171421.9555		40375.86544	606699.3514	253530.2097	732226.7238		30680.01968	100748.5096	91977.96613			433577.7659	1206584.876	971671.0505			63714.18505	190953.8688	931066.4431	1931844.804		726819.6476			9856.606077	25056.48316	14127.63046	13345.24976	53943.714	15878.50135		39483.30502		32611.50216		45519.61115	395739.2717		27759.08684	29284.08264	30448.35882	19243.01953	40384.98906			21806.44964				Peak Found	Peak Found	Peak Found	Peak Found	Peak Found	Not Found	Peak Found	High	Peak Found	Peak Found	Peak Found	Peak Found	Peak Found	Peak Found	High	Peak Found	Peak Found	Peak Found	Not Found	Peak Found	Not Found	Peak Found	Peak Found	Peak Found	Not Found	High	Peak Found	Not Found	Not Found	Peak Found	Not Found	Peak Found	Peak Found	Peak Found	Peak Found	Peak Found	Peak Found	Peak Found	Peak Found	Peak Found	Peak Found	Peak Found	Peak Found	Peak Found	Peak Found	Peak Found	Peak Found	Not Found	Peak Found	Peak Found	Peak Found	Peak Found	Peak Found	Not Found	Not Found	Not Found	Not Found	Peak Found	Not Found	Not Found	Not Found	Peak Found	Peak Found	Peak Found	Peak Found	Peak Found	Peak Found	Not Found	Not Found	Not Found	Not Found	High	Peak Found	Peak Found	Peak Found	Peak Found	Peak Found	Peak Found	Peak Found	Peak Found	Peak Found	Not Found	Peak Found	Peak Found	Peak Found	Not Found	Not Found	Peak Found	High	Peak Found	Not Found	Not Found	High	Peak Found	Peak Found	Peak Found	Not Found	Peak Found	Peak Found	Not Found	Peak Found	Peak Found	Peak Found	Peak Found	Peak Found	Peak Found	Peak Found	Peak Found	Not Found	Peak Found	Not Found	Peak Found	Peak Found	Not Found	Peak Found	Peak Found	Peak Found	Peak Found	Peak Found	Not Found	Not Found	Peak Found	Not Found	Not Found	0	76	High	High		0.00004171		0.000288	3.48	358.3	251.9	251.9	0.000329162	4.02627E-05	3.74756E-05	0.000888889	0.03443046	0.000174274	0.000173849	0.002412351	1.71	65.47	R.DSLLQDGEFSMDLR.T	[76-89]	Used
	High	[K].CYEMASHLRR.[S]	1xCarbamidomethyl [C1]; 1xOxidation [M4]	1	1	P07737	P07737 [128-137]		1	1338.60415	1	0.879707312	0.471912184	0.958240915			2572303.687						426993.6154						2267688.176	705802.0445	533232.3404	611734.2248		565242.984	842055.3117	1120164.554		280760.1757	897706.4538				358474.7627		441078.035										234665.4954		1528228.498						769774.7488	1327851.431	565462.3339	490005.7856		771960.4187	627743.0142		762579.3509	304768.966	593305.0624		910877.1688		323992.5111		1042635.859	890111.7022	1117083.717														932095.2262		2308498.548	1456674.206		1227365.51	1074543.06											771466.3549		310140.8214	1099056.856			912260.4762	1508178.261	1086053.391	2466981.026	413957.2193	2133895.011		532649.1001	1898840.931		1052439.486	851748.4953	938556.0975	1181787.216	322535.375	884958.9893	1077362.154	1337281.573	673872.2669		801766.5814		Not Found	Not Found	Peak Found	Not Found	Not Found	Not Found	Not Found	Not Found	Peak Found	Not Found	Not Found	Not Found	Not Found	Not Found	High	Peak Found	Peak Found	Peak Found	Not Found	Peak Found	Peak Found	Peak Found	Not Found	Peak Found	Peak Found	Not Found	Not Found	Not Found	Peak Found	Not Found	Peak Found	Not Found	Not Found	Not Found	Not Found	Not Found	Not Found	Not Found	Not Found	Not Found	Peak Found	Not Found	Peak Found	Not Found	Not Found	Not Found	Not Found	Not Found	Peak Found	Peak Found	Peak Found	Peak Found	Not Found	Peak Found	Peak Found	Not Found	Peak Found	Peak Found	Peak Found	Not Found	Peak Found	Not Found	Peak Found	Not Found	Peak Found	Peak Found	Peak Found	Not Found	Not Found	Not Found	Not Found	Not Found	Not Found	Not Found	Not Found	Not Found	Not Found	Not Found	Not Found	Not Found	Peak Found	Not Found	Peak Found	Peak Found	Not Found	Peak Found	Peak Found	Not Found	Not Found	Not Found	Not Found	Not Found	Not Found	Not Found	Not Found	Not Found	Not Found	Peak Found	Not Found	Peak Found	Peak Found	Not Found	Not Found	Peak Found	Peak Found	Peak Found	Peak Found	Peak Found	Peak Found	Not Found	Peak Found	Peak Found	Not Found	Peak Found	Peak Found	Peak Found	Peak Found	Peak Found	Peak Found	Peak Found	Peak Found	Peak Found	Not Found	Peak Found	0	128	High	Low		0.7153		1	3.26	389.4	308	308	0.000548525	4.02627E-05	3.29465E-05	0.000827678	0.056090738	0.000945615	0.000945334	0.005188613	0.12	20.29	K.CYEMASHLRR.S	[128-137]	Used
	High	[K].CYEMASHLR.[R]	1xCarbamidomethyl [C1]	1	8	P07737	P07737 [128-136]		0	1166.50812	0	4.74369E-17	4.58126E-17	3.66332E-17															3248769.169							376802.403					303373.8241														177949.9842					855837.3401																												371353.9245																																																				Not Found	Not Found	Not Found	Not Found	Not Found	Not Found	High	Not Found	Not Found	Not Found	Not Found	Not Found	Not Found	Not Found	Peak Found	Not Found	Not Found	Not Found	Not Found	Not Found	Not Found	Peak Found	Not Found	Not Found	Not Found	Not Found	Peak Found	Not Found	Not Found	Not Found	Not Found	Not Found	Not Found	Not Found	Not Found	Not Found	High	Not Found	Not Found	Not Found	High	Not Found	Not Found	Not Found	Not Found	Peak Found	Not Found	Not Found	Not Found	Not Found	Not Found	Not Found	Not Found	Not Found	Not Found	Not Found	Not Found	Not Found	Not Found	Not Found	Not Found	Not Found	Not Found	Not Found	Not Found	Not Found	Not Found	Not Found	Not Found	Not Found	Not Found	High	Not Found	Peak Found	Not Found	High	Not Found	Not Found	Not Found	Not Found	Not Found	Not Found	Not Found	Not Found	Not Found	Not Found	Not Found	Not Found	Not Found	Not Found	Not Found	Not Found	Not Found	Not Found	Not Found	Not Found	Not Found	Not Found	Not Found	Not Found	Not Found	Not Found	Not Found	Not Found	Not Found	Not Found	Not Found	Not Found	Not Found	Not Found	Not Found	Not Found	Not Found	Not Found	Not Found	Not Found	Not Found	Not Found	Not Found	Not Found	Not Found	Not Found	Not Found	Not Found	0	0	High	High		0.00003536		0.0002633	2.76	320.1	182.8	182.8	0.001755708	7.67662E-05	7.34962E-05	0.000981354	0.159853727	0.004638149	0.004637437	0.019541206	1.93	27.95	K.CYEMASHLR.R	[128-136]	Used
	High	[K].TLVLLMGK.[E]	1xOxidation [M6]	1	1	P07737	P07737 [109-116]		0	890.53795	0																																																																																																																																No Quan Values	Not Found	Not Found	Not Found	Not Found	Not Found	Not Found	Not Found	Not Found	Not Found	Not Found	Not Found	Not Found	Not Found	Not Found	Not Found	Not Found	Not Found	Not Found	Not Found	Not Found	Not Found	Not Found	Not Found	Not Found	Not Found	Not Found	Not Found	Not Found	Not Found	Not Found	Not Found	Not Found	Not Found	Not Found	Not Found	Not Found	Not Found	Not Found	Not Found	Not Found	Not Found	Not Found	Not Found	Not Found	Not Found	Not Found	Not Found	Not Found	Not Found	Not Found	Not Found	Not Found	Not Found	Not Found	Not Found	Not Found	Not Found	Not Found	Not Found	Not Found	Not Found	Not Found	Not Found	Not Found	Not Found	Not Found	Not Found	Not Found	Not Found	Not Found	Not Found	Not Found	Not Found	Not Found	Not Found	Not Found	Not Found	Not Found	Not Found	Not Found	Not Found	Not Found	Not Found	Not Found	Not Found	Not Found	Not Found	Not Found	Not Found	Not Found	Not Found	Not Found	Not Found	Not Found	Not Found	Not Found	Not Found	Not Found	Not Found	High	Not Found	Not Found	Not Found	Not Found	Not Found	Not Found	Not Found	Not Found	Not Found	Not Found	Not Found	Not Found	Not Found	Not Found	Not Found	Not Found	Not Found	Not Found	Not Found	Not Found	Not Found	Not Found	Not Found	Not Found	0	0	High	Low		0.7006		1	1.3	37.1	23.5	23.5	0.05003347	0.003952045	0.003951252	0.008581188	0.853504806	0.170912517	0.170912086	0.657919987	0.25		K.TLVLLMGK.E	[109-116]	Not Used
P49913	CAMP	cathelicidin antimicrobial peptide [OS=Homo sapiens]	n/a	High		0	40	1704	10	170	19.3	9.41	1552.82	defense response;regulation of biological process;response to stimulus;transport	extracellular;organelle lumen	protein binding	Pf00666, Pf12153	820	3		NOD-like receptor signaling pathway; Tuberculosis; Salivary secretion	Antimicrobial peptides; Neutrophil degranulation	Sterol Regulatory Element-Binding Proteins (SREBP) signalling	8	0	154543714.4	153763780.7	207115763.8	109627204.4	134317942.4	219336951.8	161571842.5	184800128.8	144105042.3	147226838.5	134676175.9	141157961.7	292283498.7	743869490.2	289959267.4	110097761.7	148921866.2	176934115.8	118303488.4	122420394.3	131117517.9	157811805.5	184855610.5	143094846.5	226973260.6	159070157.9	138474366.2	185949439	132614568.1	149587600.6	149878263.8	209311292.2	188679228.6	2252977690	382319923.2	338806443.6	1359481587	98670496.24	331441872.4	215197897	33824380.57	179294244.3	197242813.2	140228301.4	323130958	109309914.3	194441052.4	126080534	91338435.65	231617160.2	120039687.7	104892645.6	138099175	135776820	132356091.9	99505192.29	195272846	76382850.69	97886789.57	122893092.1	110709285.7	930778455.4	134014139.7	156233370	77775371.38	64591918.19	103844918.6	310168203.2	373276418.4	229992647	149699723.9	71692309.64	380020256.6	412977148.4	212011291.1	1102930288	527258520.6	374827420.1	381554345.4	45614773.04	181071283.6	18490964.93	329758335.1	143904740.6	61207941.66	86579942.87	158067907.6	75405968.88	40139395.6	93644756.48	239500776.2	47194154.87	90088432.56	4306140.585	196460037	15946312.11	36185281.16	19430929.11	41780151.45	16780778.42	160233068	193635684.4	103226305.6	167293874.3	137204241.6	186022085.9	68925938.47	127168370.9	71140925.73	154491677.9	133055890.6	317453955.7	124412357.2	81320087.25	118082940.9	122967573.6	51264113.52	21981024.59	95701082.81	93850742.81	111264073.8	100743376.9	59525341.33	50322429.19	High	High	High	High	High	High	High	High	High	High	High	High	High	High	High	High	High	High	High	High	High	High	High	High	High	High	High	High	High	High	High	High	High	High	High	High	High	High	High	High	High	High	High	High	High	High	High	High	High	High	High	High	High	High	High	High	High	High	High	High	High	High	High	High	High	High	High	High	High	High	High	High	High	High	High	High	High	High	High	High	High	High	High	High	High	High	High	High	High	High	High	High	High	High	High	Peak Found	High	High	High	High	High	High	High	High	High	High	High	High	High	High	High	High	High	High	High	High	High	High	High	High	High	High	High	High	62.89	0	3
	Confidence	Annotated Sequence	Modifications	# Protein Groups	# PSMs	Master Protein Accessions	Positions in Master Proteins	Modifications in Master Proteins	# Missed Cleavages	Theo. MH+ [Da]	# Razor Quan Results	Abundance Ratio Adj. P-Value: (CP, Sample) / (Control, Control)	Abundance Ratio Adj. P-Value: (IPMN, Sample) / (Control, Control)	Abundance Ratio Adj. P-Value: (PA, Sample) / (Control, Control)	Abundances (Normalized): F1: Control, Control, Patient01	Abundances (Normalized): F2: Control, Control, Patient02	Abundances (Normalized): F3: Control, Control, Patient03	Abundances (Normalized): F4: Control, Control, Patient04	Abundances (Normalized): F5: Control, Control, Patient05	Abundances (Normalized): F6: Control, Control, Patient06	Abundances (Normalized): F7: Control, Control, Patient07	Abundances (Normalized): F8: Control, Control, Patient08	Abundances (Normalized): F9: Control, Control, Patient09	Abundances (Normalized): F10: Control, Control, Patient10	Abundances (Normalized): F11: Control, Control, Patient11	Abundances (Normalized): F12: Sample, CP, Patient12	Abundances (Normalized): F13: Sample, CP, Patient13	Abundances (Normalized): F14: Sample, CP, Patient14	Abundances (Normalized): F15: Sample, CP, Patient15	Abundances (Normalized): F16: Sample, CP, Patient16	Abundances (Normalized): F17: Sample, CP, Patient17	Abundances (Normalized): F18: Sample, CP, Patient18	Abundances (Normalized): F19: Sample, CP, Patient19	Abundances (Normalized): F20: Sample, CP, Patient20	Abundances (Normalized): F21: Sample, CP, Patient21	Abundances (Normalized): F22: Sample, CP, Patient22	Abundances (Normalized): F23: Sample, CP, Patient23	Abundances (Normalized): F24: Sample, IPMN, Patient24	Abundances (Normalized): F25: Sample, IPMN, Patient25	Abundances (Normalized): F26: Sample, IPMN, Patient26	Abundances (Normalized): F27: Sample, IPMN, Patient27	Abundances (Normalized): F28: Sample, IPMN, Patient28	Abundances (Normalized): F29: Sample, IPMN, Patient29	Abundances (Normalized): F30: Sample, IPMN, Patient30	Abundances (Normalized): F31: Sample, IPMN, Patient31	Abundances (Normalized): F32: Sample, PA, Patient32	Abundances (Normalized): F33: Sample, PA, Patient33	Abundances (Normalized): F34: Sample, PA, Patient34	Abundances (Normalized): F35: Sample, PA, Patient35	Abundances (Normalized): F36: Sample, PA, Patient36	Abundances (Normalized): F37: Sample, PA, Patient37	Abundances (Normalized): F38: Sample, PA, Patient38	Abundances (Normalized): F39: Sample, PA, Patient39	Abundances (Normalized): F40: Sample, PA, Patient40	Abundances (Normalized): F41: Sample, PA, Patient41	Abundances (Normalized): F42: Sample, PA, Patient42	Abundances (Normalized): F43: Sample, PA, Patient43	Abundances (Normalized): F44: Sample, PA, Patient44	Abundances (Normalized): F45: Sample, PA, Patient45	Abundances (Normalized): F46: Sample, PA, Patient46	Abundances (Normalized): F47: Sample, PA, Patient47	Abundances (Normalized): F48: Sample, PA, Patient48	Abundances (Normalized): F49: Sample, PA, Patient49	Abundances (Normalized): F50: Sample, PA, Patient50	Abundances (Normalized): F51: Sample, PA, Patient51	Abundances (Normalized): F52: Sample, PA, Patient52	Abundances (Normalized): F53: Sample, PA, Patient53	Abundances (Normalized): F54: Sample, PA, Patient54	Abundances (Normalized): F55: Sample, PA, Patient55	Abundances (Normalized): F56: Sample, PA, Patient56	Abundances (Normalized): F57: Sample, PA, Patient57	Abundances (Normalized): F58: Sample, PA, Patient58	Abundances (Normalized): F59: Sample, PA, Patient59	Abundances (Normalized): F60: Sample, PA, Patient60	Abundances (Normalized): F61: Sample, PA, Patient61	Abundances (Normalized): F62: Sample, PA, Patient62	Abundances (Normalized): F63: Sample, PA, Patient63	Abundances (Normalized): F64: Sample, PA, Patient64	Abundances (Normalized): F65: Sample, PA, Patient65	Abundances (Normalized): F67: Sample, PA, Patient66	Abundances (Normalized): F68: Sample, PA, Patient67	Abundances (Normalized): F69: Sample, PA, Patient68	Abundances (Normalized): F70: Sample, PA, Patient69	Abundances (Normalized): F71: Sample, PA, Patient70	Abundances (Normalized): F72: Sample, PA, Patient71	Abundances (Normalized): F73: Sample, PA, Patient72	Abundances (Normalized): F74: Sample, PA, Patient73	Abundances (Normalized): F75: Sample, PA, Patient74	Abundances (Normalized): F76: Sample, PA, Patient75	Abundances (Normalized): F77: Sample, PA, Patient76	Abundances (Normalized): F78: Sample, PA, Patient77	Abundances (Normalized): F79: Sample, PA, Patient78	Abundances (Normalized): F80: Sample, PA, Patient79	Abundances (Normalized): F81: Sample, PA, Patient80	Abundances (Normalized): F82: Sample, PA, Patient81	Abundances (Normalized): F83: Sample, PA, Patient82	Abundances (Normalized): F84: Sample, PA, Patient83	Abundances (Normalized): F85: Sample, PA, Patient84	Abundances (Normalized): F86: Sample, PA, Patient85	Abundances (Normalized): F87: Sample, PA, Patient86	Abundances (Normalized): F88: Sample, PA, Patient87	Abundances (Normalized): F89: Sample, PA, Patient88	Abundances (Normalized): F90: Sample, PA, Patient89	Abundances (Normalized): F91: Sample, PA, Patient90	Abundances (Normalized): F92: Sample, PA, Patient91	Abundances (Normalized): F93: Sample, PA, Patient92	Abundances (Normalized): F94: Sample, PA, Patient93	Abundances (Normalized): F95: Sample, PA, Patient94	Abundances (Normalized): F96: Sample, PA, Patient95	Abundances (Normalized): F97: Sample, PA, Patient96	Abundances (Normalized): F98: Sample, PA, Patient97	Abundances (Normalized): F99: Sample, PA, Patient98	Abundances (Normalized): F100: Sample, PA, Patient99	Abundances (Normalized): F101: Sample, PA, Patients100	Abundances (Normalized): F102: Sample, PA, Patients101	Abundances (Normalized): F103: Sample, PA, Patients102	Abundances (Normalized): F104: Sample, PA, Patients103	Abundances (Normalized): F105: Sample, PA, Patients104	Abundances (Normalized): F106: Sample, PA, Patients105	Abundances (Normalized): F107: Sample, PA, Patients106	Abundances (Normalized): F108: Sample, PA, Patients107	Abundances (Normalized): F109: Sample, PA, Patients108	Abundances (Normalized): F110: Sample, PA, Patients109	Abundances (Normalized): F111: Sample, PA, Patients110	Abundances (Normalized): F112: Sample, PA, Patients111	Abundances (Normalized): F113: Sample, PA, Patients112	Abundances (Normalized): F114: Sample, PA, Patients113	Abundances (Normalized): F115: Sample, PA, Patients114	Abundances (Normalized): F116: Sample, PA, Patients115	Abundances (Normalized): F117: Sample, PA, Patients116	Abundances (Normalized): F118: Sample, PA, Patients117	Abundances (Normalized): F119: Sample, PA, Patients118	Abundances (Normalized): F120: Sample, PA, Patients119	Abundances (Normalized): F121: Sample, PA, Patients120	Abundances (Normalized): F122: Sample, PA, Patients121	Abundances (Normalized): F123: Sample, PA, Patients122	Abundances (Normalized): F124: Sample, PA, Patients123	Abundances (Normalized): F125: Sample, PA, Patients124	Quan Info	Found in Sample: [S1] F1: Control, Control, Patient01	Found in Sample: [S2] F2: Control, Control, Patient02	Found in Sample: [S3] F3: Control, Control, Patient03	Found in Sample: [S4] F4: Control, Control, Patient04	Found in Sample: [S5] F5: Control, Control, Patient05	Found in Sample: [S6] F6: Control, Control, Patient06	Found in Sample: [S7] F7: Control, Control, Patient07	Found in Sample: [S8] F8: Control, Control, Patient08	Found in Sample: [S9] F9: Control, Control, Patient09	Found in Sample: [S10] F10: Control, Control, Patient10	Found in Sample: [S11] F11: Control, Control, Patient11	Found in Sample: [S12] F12: Sample, CP, Patient12	Found in Sample: [S13] F13: Sample, CP, Patient13	Found in Sample: [S14] F14: Sample, CP, Patient14	Found in Sample: [S15] F15: Sample, CP, Patient15	Found in Sample: [S16] F16: Sample, CP, Patient16	Found in Sample: [S17] F17: Sample, CP, Patient17	Found in Sample: [S18] F18: Sample, CP, Patient18	Found in Sample: [S19] F19: Sample, CP, Patient19	Found in Sample: [S20] F20: Sample, CP, Patient20	Found in Sample: [S21] F21: Sample, CP, Patient21	Found in Sample: [S22] F22: Sample, CP, Patient22	Found in Sample: [S23] F23: Sample, CP, Patient23	Found in Sample: [S24] F24: Sample, IPMN, Patient24	Found in Sample: [S25] F25: Sample, IPMN, Patient25	Found in Sample: [S26] F26: Sample, IPMN, Patient26	Found in Sample: [S27] F27: Sample, IPMN, Patient27	Found in Sample: [S28] F28: Sample, IPMN, Patient28	Found in Sample: [S29] F29: Sample, IPMN, Patient29	Found in Sample: [S30] F30: Sample, IPMN, Patient30	Found in Sample: [S31] F31: Sample, IPMN, Patient31	Found in Sample: [S32] F32: Sample, PA, Patient32	Found in Sample: [S33] F33: Sample, PA, Patient33	Found in Sample: [S34] F34: Sample, PA, Patient34	Found in Sample: [S35] F35: Sample, PA, Patient35	Found in Sample: [S36] F36: Sample, PA, Patient36	Found in Sample: [S37] F37: Sample, PA, Patient37	Found in Sample: [S38] F38: Sample, PA, Patient38	Found in Sample: [S39] F39: Sample, PA, Patient39	Found in Sample: [S40] F40: Sample, PA, Patient40	Found in Sample: [S41] F41: Sample, PA, Patient41	Found in Sample: [S42] F42: Sample, PA, Patient42	Found in Sample: [S43] F43: Sample, PA, Patient43	Found in Sample: [S44] F44: Sample, PA, Patient44	Found in Sample: [S45] F45: Sample, PA, Patient45	Found in Sample: [S46] F46: Sample, PA, Patient46	Found in Sample: [S47] F47: Sample, PA, Patient47	Found in Sample: [S48] F48: Sample, PA, Patient48	Found in Sample: [S49] F49: Sample, PA, Patient49	Found in Sample: [S50] F50: Sample, PA, Patient50	Found in Sample: [S51] F51: Sample, PA, Patient51	Found in Sample: [S52] F52: Sample, PA, Patient52	Found in Sample: [S53] F53: Sample, PA, Patient53	Found in Sample: [S54] F54: Sample, PA, Patient54	Found in Sample: [S55] F55: Sample, PA, Patient55	Found in Sample: [S56] F56: Sample, PA, Patient56	Found in Sample: [S57] F57: Sample, PA, Patient57	Found in Sample: [S58] F58: Sample, PA, Patient58	Found in Sample: [S59] F59: Sample, PA, Patient59	Found in Sample: [S60] F60: Sample, PA, Patient60	Found in Sample: [S61] F61: Sample, PA, Patient61	Found in Sample: [S62] F62: Sample, PA, Patient62	Found in Sample: [S63] F63: Sample, PA, Patient63	Found in Sample: [S64] F64: Sample, PA, Patient64	Found in Sample: [S65] F65: Sample, PA, Patient65	Found in Sample: [S67] F67: Sample, PA, Patient66	Found in Sample: [S68] F68: Sample, PA, Patient67	Found in Sample: [S69] F69: Sample, PA, Patient68	Found in Sample: [S70] F70: Sample, PA, Patient69	Found in Sample: [S71] F71: Sample, PA, Patient70	Found in Sample: [S72] F72: Sample, PA, Patient71	Found in Sample: [S73] F73: Sample, PA, Patient72	Found in Sample: [S74] F74: Sample, PA, Patient73	Found in Sample: [S75] F75: Sample, PA, Patient74	Found in Sample: [S76] F76: Sample, PA, Patient75	Found in Sample: [S77] F77: Sample, PA, Patient76	Found in Sample: [S78] F78: Sample, PA, Patient77	Found in Sample: [S79] F79: Sample, PA, Patient78	Found in Sample: [S80] F80: Sample, PA, Patient79	Found in Sample: [S81] F81: Sample, PA, Patient80	Found in Sample: [S82] F82: Sample, PA, Patient81	Found in Sample: [S83] F83: Sample, PA, Patient82	Found in Sample: [S84] F84: Sample, PA, Patient83	Found in Sample: [S85] F85: Sample, PA, Patient84	Found in Sample: [S86] F86: Sample, PA, Patient85	Found in Sample: [S87] F87: Sample, PA, Patient86	Found in Sample: [S88] F88: Sample, PA, Patient87	Found in Sample: [S89] F89: Sample, PA, Patient88	Found in Sample: [S90] F90: Sample, PA, Patient89	Found in Sample: [S91] F91: Sample, PA, Patient90	Found in Sample: [S92] F92: Sample, PA, Patient91	Found in Sample: [S93] F93: Sample, PA, Patient92	Found in Sample: [S94] F94: Sample, PA, Patient93	Found in Sample: [S95] F95: Sample, PA, Patient94	Found in Sample: [S96] F96: Sample, PA, Patient95	Found in Sample: [S97] F97: Sample, PA, Patient96	Found in Sample: [S98] F98: Sample, PA, Patient97	Found in Sample: [S99] F99: Sample, PA, Patient98	Found in Sample: [S100] F100: Sample, PA, Patient99	Found in Sample: [S101] F101: Sample, PA, Patients100	Found in Sample: [S102] F102: Sample, PA, Patients101	Found in Sample: [S103] F103: Sample, PA, Patients102	Found in Sample: [S104] F104: Sample, PA, Patients103	Found in Sample: [S105] F105: Sample, PA, Patients104	Found in Sample: [S106] F106: Sample, PA, Patients105	Found in Sample: [S107] F107: Sample, PA, Patients106	Found in Sample: [S108] F108: Sample, PA, Patients107	Found in Sample: [S109] F109: Sample, PA, Patients108	Found in Sample: [S110] F110: Sample, PA, Patients109	Found in Sample: [S111] F111: Sample, PA, Patients110	Found in Sample: [S112] F112: Sample, PA, Patients111	Found in Sample: [S113] F113: Sample, PA, Patients112	Found in Sample: [S114] F114: Sample, PA, Patients113	Found in Sample: [S115] F115: Sample, PA, Patients114	Found in Sample: [S116] F116: Sample, PA, Patients115	Found in Sample: [S117] F117: Sample, PA, Patients116	Found in Sample: [S118] F118: Sample, PA, Patients117	Found in Sample: [S119] F119: Sample, PA, Patients118	Found in Sample: [S120] F120: Sample, PA, Patients119	Found in Sample: [S121] F121: Sample, PA, Patients120	Found in Sample: [S122] F122: Sample, PA, Patients121	Found in Sample: [S123] F123: Sample, PA, Patients122	Found in Sample: [S124] F124: Sample, PA, Patients123	Found in Sample: [S125] F125: Sample, PA, Patients124	Off by X	Position in Protein	Confidence (by Search Engine): A5 PMI-Byonic	Confidence (by Search Engine): Sequest HT	Percolator q-Value (by Search Engine): A5 PMI-Byonic	Percolator q-Value (by Search Engine): Sequest HT	Percolator PEP (by Search Engine): A5 PMI-Byonic	Percolator PEP (by Search Engine): Sequest HT	|Log Prob| (by Search Engine): A5 PMI-Byonic	Byonic Score (by Search Engine): A5 PMI-Byonic	Delta Byonic Score (by Search Engine): A5 PMI-Byonic	Delta Mod Score (by Search Engine): A5 PMI-Byonic	PEP 2D (by Search Engine): A5 PMI-Byonic	q-Value 2D (by Search Engine): A5 PMI-Byonic	FDR 2D (by Search Engine): A5 PMI-Byonic	Peptide Group FDR 2D (by Search Engine): A5 PMI-Byonic	PEP 1D (by Search Engine): A5 PMI-Byonic	q-Value 1D (by Search Engine): A5 PMI-Byonic	FDR 1D (by Search Engine): A5 PMI-Byonic	Peptide Group FDR 1D (by Search Engine): A5 PMI-Byonic	XCorr (by Search Engine): Sequest HT	Top Apex RT [min]	Sequence in Protein	Positions in Proteins	Quan Usage
	High	[R].TTQQSPEDCDFKK.[D]	1xCarbamidomethyl [C9]	1	407	P49913	P49913 [89-101]		1	1583.70061	5	0.988720021	0.928787174	0.947354262	38437576.99	25219085.01	46687366.23	22630055.34	42494818.86	26968556.06	17777840.99	14031638.81	9437800.611	7453985.363	12279749.17	9908838.564	16952624.67	157511840.2	30944064.88	13067215.23	12959353.47	21881060.28	10961336.12	17605483.73	18070522.36	22132496.72	11526228.07	16354149.57	15796942.77	30688787.18	18287015.04	18849168.1	12011134.49	17724749.7	14405553.73	34034829.16	20653639.43	162347706.4	76224233.88	45080408.28	47791794.23	41774720.83	129652455.7	44453605.2	5527352.097	27949687.78	45775775.71	28516494.62	112877469.7	11407479.12	35613885.84	10901732.4	26459300.84	44406590.08	17922150.09	23922534.16	41184654.64	45795916.6	13438978.03	32026180.23	17788420.49	16113715.65	27552556.51	36560942.22	16890108.14	138881769.3	12151238.4	45404390	9804965.573	11084866.45	18363061.64	79834525.67	21161303.84	29700462.26	47116809.27	16813672.95	72482296.32	36571566	26202537.03	139158029.9	88010249.99	17804700.96	113818150.2	14305755.62	54161990.58	5415620.343	23786284.28	10390679.4	4256056.863	1284370.2	5214103.4	3147732.508	6445456.2	1675023.443	7800882.214	2970132.712	6190399.126	972259.0057	5429691.075	3714391.122	12631300.08	4330925.678		3620161.328	24409755.19	17670848.24	7692783.373	8936688.914	10892109.5	12273113.38	6419728.943	5864735.345	5211303.484	6126821.143	2056592.512	18273651.37	2146129.926	6928746.919	9699245.883	9550074.785	7529783.166	2575013.125	12797971.16	8750681.008	6832572.746	7268516.899		3640453.927		High	High	High	High	High	High	High	High	High	Peak Found	High	High	High	High	High	High	High	High	High	High	High	High	High	High	High	High	High	High	High	High	High	High	High	High	High	High	High	High	High	High	High	High	High	High	High	High	High	High	High	High	High	High	High	High	High	High	High	High	High	High	High	High	High	High	High	High	High	High	High	High	High	High	High	High	High	High	High	High	High	High	High	High	High	Peak Found	Peak Found	Peak Found	Peak Found	Peak Found	Peak Found	Peak Found	Peak Found	Peak Found	Peak Found	Peak Found	Peak Found	Peak Found	Peak Found	Peak Found	Peak Found	Peak Found	High	High	High	High	High	High	High	High	High	High	Peak Found	High	High	High	High	High	High	High	High	High	Peak Found	High	High	High	0	89	High	High		0.00001637		9.203E-07	11.18	770.8	685.2	685.2	6.61285E-12	1.0013E-12	0	0	7.16511E-10	1.03464E-10	0	0	4.31	24.91	R.TTQQSPEDCDFKK.D	[89-101]	Used
	High	[R].TTQQSPEDCDFK.[K]	1xCarbamidomethyl [C9]	1	222	P49913	P49913 [89-100]		0	1455.60565	1	0.999710062	0.846972857	0.597750289	56331460.6	37371861.49	64783346.27	41595025.97	63327281.22	34070658.58	19780656.19	12822107.12	15319543.18	16591933.26	19597366.24	38478991.52	34076831.04	109029564.6	52142303.93	18771788.79	21059854.32	25713083.21	13363558.14	35347875.26	31643849.48	21431011.66	14124493.02	17062972.78	25274376.45	30990993.92	43339128.97	13939263.65	27556395.77	25094604.41	24458311.72	19289258.01	21096263.74	18782413.31	41534131.46	26596194.56	12841547.06	27463240.39	37206491.94	23019454.25	14872810.61	28096036.24	30020920.04	20255308.29	98208235.35	22726568.19	22324518.45	3351266.935	1315168.914	25203023.29	2981849.329	11384610.92	2109493.096	15944497.72	10327864.23	9699685.4	85442942.53	587923.4142	2296604.39	7450268.519	10229391.21	69104507.72	10934139.58	19966576.29	258441.8744		1363520.514	16812324.62	26263041.66	2834141.485	65005039.62	1049579.862	5882122.296	12985955.35	17746837.19	14673737.98	25314961.41	16391312.29	77550635.64	2429643.403	3104831.565	3792810.039	126208461.1		351399.655	6449335.531	67112235.43	3567357.151	6661657.609	10642086.81	2172958.118		2471122.551	202636.1313	19563938.43	523389.8203	620799.3448	902403.3486	1255505.473	258151.2154	1004418.626	9885606.891	2785980.369	8099826.466	10100535.51	1431529.424	14315512.61	61776660.5	5885440.374	494659.0296	46077300.64	116863744.5	50940860.12	694440.0182	1383334.084	1719030.261	1301106.314	4506054.5	1791925.147	24253096.34	2595735.087	363045.1337	963617.4876	7571687.618		High	High	High	High	High	High	High	High	High	High	High	High	High	High	High	High	High	High	High	High	High	High	High	High	High	High	High	High	High	High	High	High	High	High	High	High	High	High	High	High	High	High	High	High	High	High	High	High	High	High	High	High	High	High	High	High	High	High	High	High	Peak Found	High	High	High	High	High	High	High	High	High	High	High	High	High	High	High	High	High	High	High	High	High	Peak Found	Peak Found	High	High	High	High	High	High	High	High	High	High	High	Peak Found	High	High	High	Peak Found	Peak Found	High	High	High	High	High	High	High	High	High	High	High	High	High	High	High	High	High	High	Peak Found	High	High	High	High	0	0	High	High		0.00001637		0.00001011	8.71	604.8	426	426	1.93041E-09	2.37684E-10	0	0	2.09162E-07	2.50476E-08	0	0	3.28	26.6	R.TTQQSPEDCDFK.K	[89-100]	Used
	High	[K].RCMGTVTLNQAR.[G]	1xCarbamidomethyl [C2]	1	75	P49913	P49913 [107-118]		1	1406.69911	4	0.906835504	0.951604317	0.880190674				2498302.238	664947.2296	1847043.519	2319377.192	3211250.721	1296012.898	347772.0878	1790976.517	655104.8406	3144201.215	34345166.25	12083640.12	168517.6735	1923612.627							2608964.245	703750.9133	2471555.905	713971.6308	1417629.879	1436885.761	2349054.778	1340868.688	2013309.081	2528934.892	37042717.76	5938250.006	5933905.168	16509051.13	2255212.481	16511927.35	3496081.364	1486413.389	3585339.935	2195289.48	568267.8698	8581800.91	5134540.189	1568564.857	957603.5419		7340054.499	254456.5577				379371.1836			372904.5013		578672.0614	2238904.561	22885215.12	427559.3238	211562.0728	723530.6946	1851595.708	715236.844				2076276.39	720085.5343	4890032.403	2967913.67	1619484.189	53795677.01	20202487.2	972789.7207	15092217.1	1016905.237	953124.4369	1356752.614	1172179.01		360638.4488	2107615.27		242893.8062	292931.7625			702715.5426	328952.8006	646497.3121		406591.2946		232270.4809	447707.5428	55983.28217		1101169.575	162056.1655			1783626.614					1638151.687						523804.7919	329409.5	410622.2329							Not Found	Not Found	Not Found	Peak Found	Peak Found	Peak Found	High	High	High	High	High	Peak Found	High	High	High	Peak Found	Peak Found	Not Found	Not Found	Not Found	Not Found	Not Found	Not Found	High	Peak Found	High	High	High	High	High	High	High	High	High	High	High	High	High	High	Peak Found	High	Peak Found	High	Peak Found	High	Peak Found	Peak Found	High	Not Found	Peak Found	Peak Found	Not Found	Not Found	Not Found	Peak Found	Not Found	Peak Found	Peak Found	Not Found	Peak Found	Peak Found	High	Peak Found	Peak Found	Peak Found	Peak Found	Peak Found	Not Found	Not Found	Not Found	Peak Found	High	High	High	High	High	High	Peak Found	High	Peak Found	Peak Found	Peak Found	Peak Found	Peak Found	Peak Found	Peak Found	Not Found	Peak Found	Peak Found	Not Found	Not Found	Peak Found	Peak Found	Peak Found	Not Found	Peak Found	Peak Found	Peak Found	Peak Found	Peak Found	Not Found	Peak Found	Peak Found	Not Found	Not Found	Peak Found	Not Found	Peak Found	Not Found	Not Found	Peak Found	Not Found	Not Found	Not Found	Not Found	Not Found	Peak Found	Peak Found	Peak Found	Not Found	Not Found	Peak Found	Not Found	Not Found	0	0	High	High		0.00001637		0.000009584	7.81	689.7	456	456	1.53406E-08	1.57308E-09	0	0	1.66218E-06	1.57088E-07	0	0	3.11	28.12	K.RCMGTVTLNQAR.G	[107-118]	Used
	High	[K].RCMGTVTLNQAR.[G]	1xCarbamidomethyl [C2]; 1xOxidation [M3]	1	150	P49913	P49913 [107-118]		1	1422.69403	1	0.967584339	0.892146977	0.950814885	27777152.79	51019683.41	26918030.2	12275831.33		95292411.27	84844418.13	127136436.5	96449003.93	105987545.9	80814232.16	73787607.64	133642819	179810447.3	73929403.97	41678376.97	73192839.62	79499419	66169444.46	34124651.67	33235373.11	55733249.63	135601168.5	69411150.58	160154693.6	57603374.11	47875764.88	95724488.89	58959813.83	58151006.48	75375344.84	119859790.3	110703514.1	47696688.54	3258411.582	76600907.42	12746935.11	1325222.253	14922055.04	80873382.05	800672.6981	80350690.93	42706553.91	61573717.03	1348900.649	34241792.42	71924028.64	63585399.17	41219019.22	96799102.04	44153605	33760938.79	57768903.44	34601285.33	58472346.14	30340114.58	27978593.42	38989445.51	29188479.59	49375605.6	66432158.86	177405063.7	77999560.55	34675975.04	52415841.72	39114426.09	55247600.67	114946930.3	273661460.6	152445886.1		31107979.44	205012667.5	231105409.4	116654955.3	34110556.63	228168619.1	311863595	6812246.517		68251484.61		148733054.5	120044110.4	40579757.03	56069555.62	62536916.25	53954370.99		59740156.14	145040760.6	283502.2727	62439435.06	56316.57025	130069479.4	252381.2312	447537.7844	377840.8324	385595.9194		108293074.2	95287257.73	65192995.78	68473813.72	80796715.35	128202463.5		35531957.88	49379516.6	121595130.1	63498214.61	104235031.7	53169824.95	56366376.89	97726514.13	83751013.95	31694657.08	8173713.648	69296267.21	34624207.88	78833401.46	61543712.79	40886777.18	24100449.26		High	High	High	Peak Found	High	High	High	High	High	High	High	High	High	High	High	High	High	High	High	Peak Found	High	High	Peak Found	High	High	High	High	Peak Found	High	High	High	High	High	High	High	High	High	High	High	High	High	High	High	High	High	High	High	High	High	High	Peak Found	Peak Found	High	Peak Found	Peak Found	Peak Found	High	Peak Found	High	High	Peak Found	High	Peak Found	High	Peak Found	Peak Found	Peak Found	High	Peak Found	Peak Found	Peak Found	High	High	High	High	High	High	Peak Found	High	Not Found	Peak Found	Not Found	Peak Found	Peak Found	Peak Found	Peak Found	Peak Found	Peak Found	Peak Found	Peak Found	Peak Found	Peak Found	Peak Found	Peak Found	Peak Found	Peak Found	Peak Found	Peak Found	Peak Found	Not Found	Peak Found	Peak Found	Peak Found	Peak Found	Peak Found	Peak Found	Peak Found	Peak Found	Peak Found	Peak Found	Peak Found	Peak Found	Peak Found	Peak Found	Peak Found	Peak Found	Peak Found	Peak Found	Peak Found	Peak Found	Peak Found	Peak Found	Peak Found	Peak Found	0	0	High	High		0.00001637		0.000004227	7.36	609	419.1	419.1	4.3666E-08	5.02888E-09	0	0	4.73125E-06	1.78779E-05	1.65415E-05	0.000370096	3.04	24.29	K.RCMGTVTLNQAR.G	[107-118]	Used
	High	[R].CMGTVTLNQAR.[G]	1xCarbamidomethyl [C1]; 1xOxidation [M2]	1	54	P49913	P49913 [108-118]		0	1266.59292	0	0.967364733	0.976143972	0.990653571	463930.487		645885.6207	392449.9872		486413.5535			274196.1974	214218.4928	197316.409	239659.4783		1939465.394		219142.8252	282839.5163	466303.2227		374288.9158		767382.9013	113045.8991		358638.5548			656124.524	414065.9835	332315.9679	302411.8315					518026.0026	3854577.962		1144803.384	668351.2321							643893.7558				810596.4621	410453.2557	259618.709	266180.2842	667459.6539	364600.1611			218243.8525	199085.9509			395803.8515					916292.7226	390689.4059	439820.4192	921975.1522	145622.6622			292062.9881	7896700.813				1962703.336	761998.2919						733859.2	112806.6627	1239519.15			636647.1602	285839.135	154931.5853	713624.6342	1605606.693	1330285.63	491044.6983		374896.787		390078.862			267655.985										156436.4135									246287.0898		Peak Found	Not Found	Peak Found	Peak Found	Not Found	High	High	High	High	Peak Found	Peak Found	Peak Found	Not Found	Peak Found	Not Found	Peak Found	Peak Found	Peak Found	Not Found	High	Not Found	High	Peak Found	Not Found	Peak Found	Not Found	Not Found	High	Peak Found	High	Peak Found	Not Found	Not Found	Not Found	Not Found	High	Peak Found	Not Found	Peak Found	High	Not Found	Not Found	Not Found	Not Found	Not Found	Not Found	Peak Found	Not Found	Not Found	Not Found	High	High	High	Peak Found	High	High	High	Not Found	High	Peak Found	Not Found	Not Found	High	High	Not Found	Not Found	Not Found	High	High	High	Peak Found	High	High	Not Found	High	Peak Found	High	Not Found	Not Found	High	Peak Found	Not Found	Not Found	Not Found	Not Found	Not Found	Peak Found	Peak Found	High	Not Found	Not Found	Peak Found	Peak Found	Peak Found	Peak Found	Peak Found	Peak Found	Peak Found	Not Found	Peak Found	Not Found	Peak Found	High	Not Found	High	Not Found	Not Found	Not Found	Not Found	Not Found	Not Found	Not Found	Not Found	Not Found	Peak Found	Not Found	Not Found	Not Found	Not Found	Not Found	Not Found	Not Found	Not Found	Peak Found	0	108	High	High		0.00002385		0.00002482	5.94	491.5	330.2	330.2	1.14216E-06	2.05537E-07	0	0	0.000123739	3.39986E-05	3.09713E-05	0.000230627	2.71	27.48	R.CMGTVTLNQAR.G	[108-118]	Used
	High	[R].SSDANLYR.[L]		1	263	P49913	P49913 [50-57]		0	925.43739	10	0.428199102	0.440419151	0.704774991	4338886.655	7078699.457	16577551.84	5498901.626	2220369.015	20123853.8	15321362.87	11014789.72	7412588.565	6647616.534	8411486.401	6988093.126	11477158.17	17165596.92	8155111.346	14089293.98	12133869.11	17868538.35	9837325.453	15895736.09	16178922.14	18439695.78	10237708.19	16023919.99	8625307.336	6980994.098	11597519.94	19079425.72	13625726.46	19126442.41	13842869.66	8738863.697	11829497.98	1878373178	3700760.846	30650729.39	1176154568	7004388.025	9594594.292	15529288.3	1242750.459	2759598.338	16844250.53	9508168.859	12579225.95	11135160.23	19318109.99	14214872.62	6668059.253	12098784.2	22975739.06	17735683.76	10549405.08	12641241.19	22582133.99	9346782.549	19521486.95	9372036.34	12912088.03	14608034.46	6685227.529	16476655.28	15059137.18	19176870.62	6065578.2	4448161.844	13400227.46	28512336.78	13143794.1	17136621.72	5549591.784	6988122.206	4451665.025	16345274.46	13647131.5	740112474.1	5553420.526	9245078.33	19820033.4	2431087.873	20925102.71	3288122.922	13391051.43	4865623.429	7009682.542	6227779.192	10065403.88	4170294.388	2021780.743	8989249.48	10545920.55	2932634.351	6766355.628	798456.7996	12098421.15	2526173.307	5325340.588	3607321.88	4030307.777	653217.7062	4803289.971	19342543.34	9196684.482	47842904	11989830.4	7590337.615	24302159.39	11166439.6	2922217.854	11920142.99	6374234.181	31949465.08	7259279.39	7081161.683	4669734.195	11166226.92	4269465.061	2086180.516	5490584.091	18490310.91	12806856.94	23926629.27	7356246.045	4496684.86		High	High	High	High	Peak Found	High	High	High	High	High	High	High	High	High	Peak Found	High	High	High	High	High	High	High	High	High	High	Peak Found	High	High	High	High	High	High	High	Peak Found	Peak Found	High	High	High	High	High	Peak Found	High	High	High	Peak Found	High	High	High	High	High	High	High	High	High	High	High	High	High	High	High	High	High	High	High	High	High	High	High	High	High	High	High	High	High	High	Peak Found	High	High	Peak Found	Peak Found	High	High	Peak Found	High	High	High	High	High	High	High	High	Peak Found	High	High	High	Peak Found	Peak Found	High	Peak Found	Peak Found	Peak Found	High	High	High	High	Peak Found	High	Peak Found	High	High	High	High	High	High	High	High	High	High	Peak Found	Peak Found	High	High	High	High	0	0	High	High		0.00003536		0.000204	5.78	467.5	260.1	260.1	1.64761E-06	2.63527E-07	0	0	0.000178486	5.1158E-05	5.11382E-05	0.000667111	2.43	24.84	R.SSDANLYR.L	[50-57]	Used
	High	[R].AIDGINQR.[S]		1	325	P49913	P49913 [42-49]		0	886.47411	15	0.722592698	0.961931041	0.570005368	14326608.94	18042209.94	33673434.29	11773470.2	9061015.982	24762679	10238956.75	8276810.526	7455287.317	5941267.673	6535629.587	5603778.53	72883293.13	153421806.1	78870244.93	9702678.655	11532615.06	17257135.2	8703760.323	9746528.838	13649638.86	18742639.44	5848664.964	8980970.933	7373351.557	13752789.26	8248904.483	17244470.64	8290643.574	11888625.54	8498324.387	17838096.27	15787477.66	49199067.96	223876818.5	124757900.2	72189187.23	13160948.02	67430044.84	20734067.4	4401614.401	22808660.94	46168508.74	11840412.04	63378098.31	15962734.26	18339186.38	15501733.11	10191965.79	22210189.01	26236599.08	13144705.93	13324043.07	13836762.16	20649585.49	10958768.62	23536829.99	7639297.079	17796920.75	8889976.029	6414670.133	405235320.8	11975682.9	18453211.53	6264635.431	4987760.597	10586452.32	40481272.31	31251510.96	23193557.13	20030844.01	8771485.376	56467982.44	99552860.48	25566739.13	91814957.29	91167961.47	12385070.54	95184254.11	4170626.585	24840749.51	4243382.725	12361881.03	6368761.451	8380173.948	13910596.17	11350568.36	8049740.248	18765230.79	11475116.74	73493805.13	37233601.9	10978056.95	1416086.959	27320535.55	5548371.315	13752275.3	8084013.211	31044858.71	11818368.1	18627159.67	42154187.84	15680394.29	25075334.74	20903286.32	30248248.85	20266339.76	11543863.33	4520024.029	11635291.49	11386097.27	34281492.75	9058442.09	8414016.811	3256166.822	13641979.48	4902134.407	3475632.578	5324450.44	5823607.57	8192635.054	5686749.798	8439861.483	8095808.674		High	High	High	High	High	High	High	High	High	High	High	High	High	High	High	High	High	High	High	High	High	High	High	High	High	High	High	High	High	High	High	High	High	Peak Found	High	High	High	High	High	High	High	High	High	High	High	High	High	High	High	High	High	High	High	High	High	High	High	High	High	High	High	High	High	High	Peak Found	High	High	High	High	High	High	High	High	Peak Found	High	High	High	High	High	High	High	High	High	High	High	High	High	High	High	High	High	Peak Found	High	High	High	Peak Found	High	High	High	High	High	High	High	High	High	High	High	Peak Found	High	High	Peak Found	High	High	High	High	High	Peak Found	Peak Found	High	High	High	High	High	High	0	42	High	High		0.0001552		0.0014	5.1	470.1	229.5	229.5	8.02526E-06	1.13998E-05	1.09602E-05	0.000229621	0.000868707	6.38741E-05	6.27423E-05	0.000808244	1.97	25.87	R.AIDGINQR.S	[42-49]	Used
	High	[R].GSFDISCDK.[D]	1xCarbamidomethyl [C7]	1	194	P49913	P49913 [119-127]		0	1028.43534	5	0.979034117	0.74230132	0.758662153	8524612.541	9927962.419	11409805.26	9819172.082	8349709.726	8126264.274	4021693.93	2080040.675	2063816.347	823217.4031	1347983.088	2476840.452	11700373.66	55737138.38	20744530.73	5124602.4	6249926.125	5266231.379	4747876.467	7331094.51	10541178.81	13400701.74	5150313.497	5181467.489	2931588.156	7904884.351	4070880.373	6921072.023	3552095.729	5981967.019	4799346.952	5409530.944	5578839.197	57790502.24	21222899.15	13722179.07	13744511.82	5285401.426	25119570.24	12405122.62	1599549.148	6159779.858	10034592.34	7748499.87	16002669.07	7532990.873	13772226.9	8836852.312	5484921.629	11260142.74	2979139.486	4502302.568	8119537.283	12690936.71	4371716.877	3065068.045	9432625.234	3189075.087	6032417.023	5208460.858	1818825.261	48123328.54	3389489.202	10319595.6	2242377.888	3105107.495	4168819.187	15540553.88	7404617.823	4242157.871	8999187.696	2871623.467	9307384.682	6712474.57	3322663.555	21368153.86	15795763.5	6164873.218	34100394.51	19298050.99	8072001.878	394276.2895	3514991.313	2235565.924	270233.1643	530690.8957	1054821.068	2075733.834	3275157.026	1123123.862	446449.6	1658818.691	424321.9355	36230.89176	1185682.966	1369407.331	840454.845	597174.7142	526024.1101		2018431.888	7803991.888	2515411.097	5975137.152	2254108.48	4492766.511	3306531.728	1284714.28	3222423.383	2719633.133	2025299.648	8836873.877	1837820.73	1835344.931	1191509.396	3139248.244	1043162.697	835020.7188	589262.5219	1908839.103	2002872.507	1954723.021	1878839.138	2171057.761		High	Peak Found	High	High	High	High	Peak Found	Peak Found	High	High	High	High	Peak Found	High	High	High	High	High	High	High	High	High	High	High	High	High	High	High	High	Peak Found	High	High	High	High	High	Peak Found	Peak Found	High	High	High	High	High	High	High	High	High	High	High	High	High	High	Peak Found	High	Peak Found	High	High	High	High	High	Peak Found	High	Peak Found	High	High	High	High	High	High	High	High	High	High	High	High	High	Peak Found	High	High	High	High	High	High	High	High	High	Peak Found	High	Peak Found	High	Peak Found	Peak Found	Peak Found	Peak Found	Peak Found	Peak Found	Peak Found	Peak Found	Peak Found	Peak Found	Not Found	High	High	High	High	Peak Found	High	High	High	High	High	High	High	High	High	High	High	High	High	Peak Found	High	High	High	High	High	0	0	High	High		0.00003163		0.00008421	5.04	279.9	279	279	9.20626E-06	1.13998E-05	1.05075E-05	0.000223864	0.000996439	6.82023E-05	6.5797E-05	0.00078232	2.29	31.03	R.GSFDISCDK.D	[119-127]	Used
	High	[R].CMGTVTLNQAR.[G]	1xCarbamidomethyl [C1]	1	4	P49913	P49913 [108-118]		0	1250.598	0																																																																																																																																No Quan Values	Not Found	Not Found	Not Found	Not Found	Not Found	Not Found	Not Found	Not Found	Not Found	Not Found	Not Found	Not Found	Not Found	High	Not Found	Peak Found	Peak Found	Peak Found	Not Found	Not Found	Not Found	Peak Found	Not Found	Not Found	Not Found	Not Found	Not Found	Not Found	Not Found	Not Found	Not Found	Peak Found	Peak Found	Not Found	Peak Found	Peak Found	Not Found	Not Found	Not Found	Peak Found	Peak Found	Not Found	Not Found	Not Found	Not Found	Peak Found	Peak Found	Not Found	Peak Found	Not Found	Not Found	Not Found	Not Found	Not Found	Not Found	Not Found	Not Found	Not Found	Not Found	Not Found	Not Found	High	Not Found	Peak Found	Not Found	Peak Found	Not Found	Not Found	Not Found	Peak Found	Peak Found	Peak Found	Peak Found	Not Found	Peak Found	Not Found	High	Not Found	Not Found	Not Found	Not Found	Not Found	Not Found	Not Found	Not Found	Not Found	Not Found	Not Found	Not Found	Not Found	Not Found	Not Found	Not Found	Not Found	Not Found	Not Found	Not Found	Not Found	Not Found	Not Found	Not Found	Not Found	Not Found	Not Found	Not Found	Not Found	Not Found	Not Found	Not Found	Not Found	Not Found	Not Found	Not Found	Not Found	Not Found	Not Found	Not Found	Not Found	Not Found	Not Found	Not Found	Not Found	Not Found	Not Found	0	0	High	High		0.0002409		0.002094	3.25	348.9	218.2	218.2	0.000564376	4.02627E-05	3.26707E-05	0.000823045	0.057618511	0.001030713	0.001029348	0.005693654	1.38	34.4	R.CMGTVTLNQAR.G	[108-118]	Not Used
	High	[K].PVSFTVK.[E]		1	4	P49913	P49913 [76-82]		0	777.45052	1	0.742680377	0.883432507	0.474559158	3288932.183	4675008.254	6420344.148	3143995.628	8199800.404	7659071.76	5171633.671	5556921.73	3960779.368	3219281.786	2912198.869	2951201.158	5547530.638	30339452.25	10006170.62	6560667.057	8328524.366	8948733.283	4520187.434	1994735.246	7668054.39	6950521.028	2253988.282	6122875.98	3664870.23	8207857.116	3835877.075	11351159.35	4087420.954	8228604.747	5566538.192					12102688.48			26707552.62	10916437.09							10632289.06	8571321.72		10720811.12	1725552.64		4783519.656		1466636.348	3703992.706	11571947.43		1889479.425			43158730.47	1681528.752	7785882.601				13123966.9				2682042.066	21100920.97		6958880.175		44741866.54																											2890169.304								3013696.412														Peak Found	Peak Found	Peak Found	Peak Found	Peak Found	Peak Found	Peak Found	Peak Found	Peak Found	Peak Found	Peak Found	Peak Found	Peak Found	Peak Found	Peak Found	High	Peak Found	Peak Found	High	Peak Found	Peak Found	Peak Found	Peak Found	Peak Found	Peak Found	Peak Found	Peak Found	Peak Found	High	Peak Found	Peak Found	Not Found	Not Found	Not Found	Not Found	Peak Found	Not Found	Not Found	High	Peak Found	Not Found	Not Found	Not Found	Not Found	Not Found	Not Found	Peak Found	Peak Found	Not Found	Peak Found	Peak Found	Not Found	Peak Found	Not Found	Peak Found	Peak Found	Peak Found	Not Found	Peak Found	Not Found	Not Found	Peak Found	Peak Found	Peak Found	Not Found	Not Found	Not Found	Peak Found	Not Found	Not Found	Not Found	Peak Found	Peak Found	Not Found	Peak Found	Not Found	Peak Found	Not Found	Not Found	Not Found	Not Found	Not Found	Not Found	Not Found	Not Found	Not Found	Not Found	Not Found	Not Found	Not Found	Not Found	Not Found	Not Found	Not Found	Not Found	Not Found	Not Found	Not Found	Not Found	Not Found	Not Found	Not Found	Not Found	Peak Found	Not Found	Not Found	Not Found	Not Found	Not Found	Not Found	Not Found	Peak Found	Not Found	Not Found	Not Found	Not Found	Not Found	Not Found	Not Found	Not Found	Not Found	Not Found	Not Found	Not Found	0	76	High	n/a					2.55	260.5	129.6	129.6	0.0028423	7.67662E-05	7.27174E-05	0.001168224	0.235783833	0.010558027	0.010557513	0.041640435		34.75	K.PVSFTVK.E	[76-82]	Used
	High	[K].EAVLR.[A]		1	3	P49913	P49913 [37-41]		0	587.35114	0	0.264474645	0.606883375	0.788201375							1050987.739				219766.3618	67846.35044	492537.5206			43661.95531		33611.88945			129978.7233	214106.5605		262018.9782	378278.6028	468921.9289		165829.3092	184352.822		211304.6741	349617.8823	501061.5572	1745415.454	1254279.08	767039.3495		401362.824		186233.5172			856809.2665	217432.8001	981623.4295		304348.5432	159752.1581		248316.5501		31416.19482						118453.1078		22046.36369		1164081.287		239306.2048								90513.82184	425184.9963	505398.9067			422970.3775		2483741.516				590432.4086					85039.29177						22725.33033	78663.87916			119490.0231																												Not Found	Not Found	Not Found	Not Found	Not Found	Peak Found	Peak Found	Peak Found	Peak Found	Not Found	Peak Found	Peak Found	Peak Found	Peak Found	Not Found	Peak Found	Peak Found	Peak Found	Not Found	Peak Found	Peak Found	Peak Found	Peak Found	Peak Found	Peak Found	Peak Found	Not Found	Peak Found	Peak Found	Not Found	Peak Found	Peak Found	Peak Found	High	Peak Found	Peak Found	Peak Found	Peak Found	Not Found	Peak Found	Not Found	Not Found	Peak Found	Peak Found	Peak Found	Not Found	Peak Found	Peak Found	Peak Found	Peak Found	Not Found	Peak Found	Peak Found	Peak Found	Peak Found	Peak Found	Not Found	Peak Found	Peak Found	Peak Found	Peak Found	Peak Found	Not Found	Peak Found	Peak Found	Peak Found	Peak Found	Not Found	Peak Found	Peak Found	Not Found	Peak Found	Peak Found	Peak Found	Not Found	Peak Found	Peak Found	Not Found	Peak Found	Not Found	Peak Found	Peak Found	Peak Found	Peak Found	Peak Found	Peak Found	Peak Found	Peak Found	Peak Found	Peak Found	Peak Found	Not Found	High	Peak Found	Peak Found	Not Found	Not Found	Peak Found	Peak Found	Peak Found	Peak Found	Peak Found	Peak Found	Peak Found	Peak Found	Peak Found	High	Peak Found	Peak Found	Peak Found	Peak Found	Peak Found	Peak Found	Not Found	Peak Found	Peak Found	Peak Found	Peak Found	Peak Found	Peak Found	Peak Found	Peak Found	Peak Found	Peak Found	0	37	High	n/a					1.94	325.5	6.7	6.7	0.011470518	0.000684936	0.000682534	0.002256609	0.561069565	0.052254942	0.052254571	0.236833653		24.02	K.EAVLR.A	[37-41]	Used
	High	[K].ETVCPR.[T]	1xCarbamidomethyl [C4]	1	3	P49913	P49913 [83-88]		0	761.36105	1	0.247430219	0.706693713	0.112724054	1054553.179	429270.7414					1044915.018	670132.9631	436013.8419		569471.1244		2366129.6	4569012.679	3083796.872	671816.1832	1258431.993							1086355.904	1711462.52		505303.7738	600806.8743	2496032.752	710229.5485	1077389.112	1777996.866			5310138.713	2076465.677	3649413.865		3152377.022	2915873.971	3893217.768	7584450.262	2640113.205		9172934.608	1168649.003				1330146.625												8343783.221										451582.2603		6230295.647			7880220.486		16692672.39										1437662.319			776102.2479	203949.3626				1237287.59	688444.2423	4090151.918		1076938.462						315666.0483																			Peak Found	Peak Found	Peak Found	Peak Found	Peak Found	Peak Found	Peak Found	Peak Found	Peak Found	Not Found	Peak Found	Peak Found	Peak Found	Peak Found	Peak Found	Peak Found	Peak Found	Peak Found	Not Found	Peak Found	Peak Found	Peak Found	Peak Found	Peak Found	Peak Found	Peak Found	Peak Found	Peak Found	Peak Found	Peak Found	Peak Found	Peak Found	Not Found	Not Found	Peak Found	Peak Found	Peak Found	Not Found	Peak Found	Peak Found	Peak Found	Peak Found	Peak Found	Not Found	Peak Found	Peak Found	Not Found	Not Found	Not Found	Peak Found	Not Found	Not Found	Not Found	Not Found	Not Found	Not Found	Peak Found	Not Found	Not Found	Not Found	Not Found	Peak Found	Not Found	Not Found	Not Found	Not Found	Not Found	Peak Found	Peak Found	Peak Found	Peak Found	Peak Found	Not Found	Peak Found	Not Found	Not Found	Peak Found	Not Found	Peak Found	Peak Found	Not Found	Peak Found	Not Found	Not Found	Peak Found	Not Found	Not Found	Peak Found	Peak Found	Not Found	Not Found	High	Peak Found	Not Found	Not Found	Peak Found	Peak Found	High	Peak Found	Peak Found	Peak Found	Not Found	Not Found	Not Found	Not Found	Not Found	Peak Found	Not Found	Not Found	Not Found	Peak Found	Not Found	Not Found	Not Found	Not Found	Not Found	Not Found	Not Found	Not Found	Not Found	Not Found	Not Found	Peak Found	Not Found	0	83	High	n/a					1.92	267.3	54.7	54.7	0.011958032	0.000687336	0.000684007	0.002242152	0.571651551	0.055454109	0.055449689	0.252874753		20.01	K.ETVCPR.T	[83-88]	Used
P01859	IGHG2	Immunoglobulin heavy constant gamma 2 [OS=Homo sapiens]	n/a	High		0	49	2757	6	326	35.9	7.59	2129.37	cell organization and biogenesis;defense response;metabolic process;regulation of biological process;response to stimulus	extracellular;membrane	catalytic activity;protein binding	Pf07654, Pf08205	3501	14; CHR_HSCHR14_3_CTG1	ENSG00000211893.3; ENSG00000274497.2		FCGR activation; Regulation of actin dynamics for phagocytic cup formation; Regulation of Complement cascade; Role of phospholipids in phagocytosis; Classical antibody-mediated complement activation		11	0	424889182.4	567619302.5	585789228.9	390288127.1	658776152	170530221.2	218916982.6	299641540.3	187393930.7	111034744.9	158831111	54742420.6	560329033.5	926945284.2	451266782.1	72326995.48	384312554.6	308678818.4	59798617.09	87716267.33	286640940.2	184863978.8	127120249	98395417.65	243335470.8	621854514.8	89564170.09	217822203.9	95415846.85	257683176	185858435	363555947.9	299420257	3100698285	1292627656	357268147.8	1163647559	455376016.9	529322807.7	744717008.1	260824762.4	215175712.8	758470625.4	263699167.9	2614806154	708272531.5	222436953.5	87116108.44	115855791.4	288928399.6	13087638.79	25783850.4	88576653.77	99901897.78	68072507.08	16760350.65	83234471.23	123854569.5	30683214.17	69841035.12	85598162.92	2097388993	19988985.46	283345937.3	70291651.16	50319436.84	59221178.82	307656267.7	210473505.6	80094474	1618297170	89690399.65	483063685.6	386799615	134938914.7	3607574429	655291689.8	212127905.7	1302317703	270060543.5	149824484.8	122675924.6	140438662.5	174962669.2	85134361.1	153455697.5	55953861.47	207029740.7	119260146.8	155980981.4	238162391.6	366229941.9	105560470	32137328.52	198160071.2	300276482.8	185989596.6	170297733.9	216638593	90328437.73	84638215.01	59560944.08	91821889.03	371649882.8	238096955.2	124960509.4	22311129.93	173364822.6	158480395.8	71466676.1	165156753.4	106735019	194084449	234260392.2	164038867.3	66618592.67	150197423.4	159159826.8	132084060.3	307114520.2	126117063.7	382761462	117198919.6	70635345.12	High	High	High	High	High	High	High	High	High	High	High	High	High	High	High	High	High	High	High	High	High	High	High	High	High	High	High	High	High	High	High	High	High	High	High	High	High	High	High	High	High	High	High	High	High	High	High	High	High	High	High	High	High	High	High	High	High	High	High	High	High	High	High	High	High	High	High	High	High	High	High	High	High	High	High	High	High	High	High	High	High	High	High	High	High	High	High	High	High	High	High	High	High	High	High	High	High	High	High	High	High	High	High	High	High	High	High	High	High	High	High	High	High	High	High	High	High	High	High	High	High	High	High	High	62.58	0	3
	Confidence	Annotated Sequence	Modifications	# Protein Groups	# PSMs	Master Protein Accessions	Positions in Master Proteins	Modifications in Master Proteins	# Missed Cleavages	Theo. MH+ [Da]	# Razor Quan Results	Abundance Ratio Adj. P-Value: (CP, Sample) / (Control, Control)	Abundance Ratio Adj. P-Value: (IPMN, Sample) / (Control, Control)	Abundance Ratio Adj. P-Value: (PA, Sample) / (Control, Control)	Abundances (Normalized): F1: Control, Control, Patient01	Abundances (Normalized): F2: Control, Control, Patient02	Abundances (Normalized): F3: Control, Control, Patient03	Abundances (Normalized): F4: Control, Control, Patient04	Abundances (Normalized): F5: Control, Control, Patient05	Abundances (Normalized): F6: Control, Control, Patient06	Abundances (Normalized): F7: Control, Control, Patient07	Abundances (Normalized): F8: Control, Control, Patient08	Abundances (Normalized): F9: Control, Control, Patient09	Abundances (Normalized): F10: Control, Control, Patient10	Abundances (Normalized): F11: Control, Control, Patient11	Abundances (Normalized): F12: Sample, CP, Patient12	Abundances (Normalized): F13: Sample, CP, Patient13	Abundances (Normalized): F14: Sample, CP, Patient14	Abundances (Normalized): F15: Sample, CP, Patient15	Abundances (Normalized): F16: Sample, CP, Patient16	Abundances (Normalized): F17: Sample, CP, Patient17	Abundances (Normalized): F18: Sample, CP, Patient18	Abundances (Normalized): F19: Sample, CP, Patient19	Abundances (Normalized): F20: Sample, CP, Patient20	Abundances (Normalized): F21: Sample, CP, Patient21	Abundances (Normalized): F22: Sample, CP, Patient22	Abundances (Normalized): F23: Sample, CP, Patient23	Abundances (Normalized): F24: Sample, IPMN, Patient24	Abundances (Normalized): F25: Sample, IPMN, Patient25	Abundances (Normalized): F26: Sample, IPMN, Patient26	Abundances (Normalized): F27: Sample, IPMN, Patient27	Abundances (Normalized): F28: Sample, IPMN, Patient28	Abundances (Normalized): F29: Sample, IPMN, Patient29	Abundances (Normalized): F30: Sample, IPMN, Patient30	Abundances (Normalized): F31: Sample, IPMN, Patient31	Abundances (Normalized): F32: Sample, PA, Patient32	Abundances (Normalized): F33: Sample, PA, Patient33	Abundances (Normalized): F34: Sample, PA, Patient34	Abundances (Normalized): F35: Sample, PA, Patient35	Abundances (Normalized): F36: Sample, PA, Patient36	Abundances (Normalized): F37: Sample, PA, Patient37	Abundances (Normalized): F38: Sample, PA, Patient38	Abundances (Normalized): F39: Sample, PA, Patient39	Abundances (Normalized): F40: Sample, PA, Patient40	Abundances (Normalized): F41: Sample, PA, Patient41	Abundances (Normalized): F42: Sample, PA, Patient42	Abundances (Normalized): F43: Sample, PA, Patient43	Abundances (Normalized): F44: Sample, PA, Patient44	Abundances (Normalized): F45: Sample, PA, Patient45	Abundances (Normalized): F46: Sample, PA, Patient46	Abundances (Normalized): F47: Sample, PA, Patient47	Abundances (Normalized): F48: Sample, PA, Patient48	Abundances (Normalized): F49: Sample, PA, Patient49	Abundances (Normalized): F50: Sample, PA, Patient50	Abundances (Normalized): F51: Sample, PA, Patient51	Abundances (Normalized): F52: Sample, PA, Patient52	Abundances (Normalized): F53: Sample, PA, Patient53	Abundances (Normalized): F54: Sample, PA, Patient54	Abundances (Normalized): F55: Sample, PA, Patient55	Abundances (Normalized): F56: Sample, PA, Patient56	Abundances (Normalized): F57: Sample, PA, Patient57	Abundances (Normalized): F58: Sample, PA, Patient58	Abundances (Normalized): F59: Sample, PA, Patient59	Abundances (Normalized): F60: Sample, PA, Patient60	Abundances (Normalized): F61: Sample, PA, Patient61	Abundances (Normalized): F62: Sample, PA, Patient62	Abundances (Normalized): F63: Sample, PA, Patient63	Abundances (Normalized): F64: Sample, PA, Patient64	Abundances (Normalized): F65: Sample, PA, Patient65	Abundances (Normalized): F67: Sample, PA, Patient66	Abundances (Normalized): F68: Sample, PA, Patient67	Abundances (Normalized): F69: Sample, PA, Patient68	Abundances (Normalized): F70: Sample, PA, Patient69	Abundances (Normalized): F71: Sample, PA, Patient70	Abundances (Normalized): F72: Sample, PA, Patient71	Abundances (Normalized): F73: Sample, PA, Patient72	Abundances (Normalized): F74: Sample, PA, Patient73	Abundances (Normalized): F75: Sample, PA, Patient74	Abundances (Normalized): F76: Sample, PA, Patient75	Abundances (Normalized): F77: Sample, PA, Patient76	Abundances (Normalized): F78: Sample, PA, Patient77	Abundances (Normalized): F79: Sample, PA, Patient78	Abundances (Normalized): F80: Sample, PA, Patient79	Abundances (Normalized): F81: Sample, PA, Patient80	Abundances (Normalized): F82: Sample, PA, Patient81	Abundances (Normalized): F83: Sample, PA, Patient82	Abundances (Normalized): F84: Sample, PA, Patient83	Abundances (Normalized): F85: Sample, PA, Patient84	Abundances (Normalized): F86: Sample, PA, Patient85	Abundances (Normalized): F87: Sample, PA, Patient86	Abundances (Normalized): F88: Sample, PA, Patient87	Abundances (Normalized): F89: Sample, PA, Patient88	Abundances (Normalized): F90: Sample, PA, Patient89	Abundances (Normalized): F91: Sample, PA, Patient90	Abundances (Normalized): F92: Sample, PA, Patient91	Abundances (Normalized): F93: Sample, PA, Patient92	Abundances (Normalized): F94: Sample, PA, Patient93	Abundances (Normalized): F95: Sample, PA, Patient94	Abundances (Normalized): F96: Sample, PA, Patient95	Abundances (Normalized): F97: Sample, PA, Patient96	Abundances (Normalized): F98: Sample, PA, Patient97	Abundances (Normalized): F99: Sample, PA, Patient98	Abundances (Normalized): F100: Sample, PA, Patient99	Abundances (Normalized): F101: Sample, PA, Patients100	Abundances (Normalized): F102: Sample, PA, Patients101	Abundances (Normalized): F103: Sample, PA, Patients102	Abundances (Normalized): F104: Sample, PA, Patients103	Abundances (Normalized): F105: Sample, PA, Patients104	Abundances (Normalized): F106: Sample, PA, Patients105	Abundances (Normalized): F107: Sample, PA, Patients106	Abundances (Normalized): F108: Sample, PA, Patients107	Abundances (Normalized): F109: Sample, PA, Patients108	Abundances (Normalized): F110: Sample, PA, Patients109	Abundances (Normalized): F111: Sample, PA, Patients110	Abundances (Normalized): F112: Sample, PA, Patients111	Abundances (Normalized): F113: Sample, PA, Patients112	Abundances (Normalized): F114: Sample, PA, Patients113	Abundances (Normalized): F115: Sample, PA, Patients114	Abundances (Normalized): F116: Sample, PA, Patients115	Abundances (Normalized): F117: Sample, PA, Patients116	Abundances (Normalized): F118: Sample, PA, Patients117	Abundances (Normalized): F119: Sample, PA, Patients118	Abundances (Normalized): F120: Sample, PA, Patients119	Abundances (Normalized): F121: Sample, PA, Patients120	Abundances (Normalized): F122: Sample, PA, Patients121	Abundances (Normalized): F123: Sample, PA, Patients122	Abundances (Normalized): F124: Sample, PA, Patients123	Abundances (Normalized): F125: Sample, PA, Patients124	Quan Info	Found in Sample: [S1] F1: Control, Control, Patient01	Found in Sample: [S2] F2: Control, Control, Patient02	Found in Sample: [S3] F3: Control, Control, Patient03	Found in Sample: [S4] F4: Control, Control, Patient04	Found in Sample: [S5] F5: Control, Control, Patient05	Found in Sample: [S6] F6: Control, Control, Patient06	Found in Sample: [S7] F7: Control, Control, Patient07	Found in Sample: [S8] F8: Control, Control, Patient08	Found in Sample: [S9] F9: Control, Control, Patient09	Found in Sample: [S10] F10: Control, Control, Patient10	Found in Sample: [S11] F11: Control, Control, Patient11	Found in Sample: [S12] F12: Sample, CP, Patient12	Found in Sample: [S13] F13: Sample, CP, Patient13	Found in Sample: [S14] F14: Sample, CP, Patient14	Found in Sample: [S15] F15: Sample, CP, Patient15	Found in Sample: [S16] F16: Sample, CP, Patient16	Found in Sample: [S17] F17: Sample, CP, Patient17	Found in Sample: [S18] F18: Sample, CP, Patient18	Found in Sample: [S19] F19: Sample, CP, Patient19	Found in Sample: [S20] F20: Sample, CP, Patient20	Found in Sample: [S21] F21: Sample, CP, Patient21	Found in Sample: [S22] F22: Sample, CP, Patient22	Found in Sample: [S23] F23: Sample, CP, Patient23	Found in Sample: [S24] F24: Sample, IPMN, Patient24	Found in Sample: [S25] F25: Sample, IPMN, Patient25	Found in Sample: [S26] F26: Sample, IPMN, Patient26	Found in Sample: [S27] F27: Sample, IPMN, Patient27	Found in Sample: [S28] F28: Sample, IPMN, Patient28	Found in Sample: [S29] F29: Sample, IPMN, Patient29	Found in Sample: [S30] F30: Sample, IPMN, Patient30	Found in Sample: [S31] F31: Sample, IPMN, Patient31	Found in Sample: [S32] F32: Sample, PA, Patient32	Found in Sample: [S33] F33: Sample, PA, Patient33	Found in Sample: [S34] F34: Sample, PA, Patient34	Found in Sample: [S35] F35: Sample, PA, Patient35	Found in Sample: [S36] F36: Sample, PA, Patient36	Found in Sample: [S37] F37: Sample, PA, Patient37	Found in Sample: [S38] F38: Sample, PA, Patient38	Found in Sample: [S39] F39: Sample, PA, Patient39	Found in Sample: [S40] F40: Sample, PA, Patient40	Found in Sample: [S41] F41: Sample, PA, Patient41	Found in Sample: [S42] F42: Sample, PA, Patient42	Found in Sample: [S43] F43: Sample, PA, Patient43	Found in Sample: [S44] F44: Sample, PA, Patient44	Found in Sample: [S45] F45: Sample, PA, Patient45	Found in Sample: [S46] F46: Sample, PA, Patient46	Found in Sample: [S47] F47: Sample, PA, Patient47	Found in Sample: [S48] F48: Sample, PA, Patient48	Found in Sample: [S49] F49: Sample, PA, Patient49	Found in Sample: [S50] F50: Sample, PA, Patient50	Found in Sample: [S51] F51: Sample, PA, Patient51	Found in Sample: [S52] F52: Sample, PA, Patient52	Found in Sample: [S53] F53: Sample, PA, Patient53	Found in Sample: [S54] F54: Sample, PA, Patient54	Found in Sample: [S55] F55: Sample, PA, Patient55	Found in Sample: [S56] F56: Sample, PA, Patient56	Found in Sample: [S57] F57: Sample, PA, Patient57	Found in Sample: [S58] F58: Sample, PA, Patient58	Found in Sample: [S59] F59: Sample, PA, Patient59	Found in Sample: [S60] F60: Sample, PA, Patient60	Found in Sample: [S61] F61: Sample, PA, Patient61	Found in Sample: [S62] F62: Sample, PA, Patient62	Found in Sample: [S63] F63: Sample, PA, Patient63	Found in Sample: [S64] F64: Sample, PA, Patient64	Found in Sample: [S65] F65: Sample, PA, Patient65	Found in Sample: [S67] F67: Sample, PA, Patient66	Found in Sample: [S68] F68: Sample, PA, Patient67	Found in Sample: [S69] F69: Sample, PA, Patient68	Found in Sample: [S70] F70: Sample, PA, Patient69	Found in Sample: [S71] F71: Sample, PA, Patient70	Found in Sample: [S72] F72: Sample, PA, Patient71	Found in Sample: [S73] F73: Sample, PA, Patient72	Found in Sample: [S74] F74: Sample, PA, Patient73	Found in Sample: [S75] F75: Sample, PA, Patient74	Found in Sample: [S76] F76: Sample, PA, Patient75	Found in Sample: [S77] F77: Sample, PA, Patient76	Found in Sample: [S78] F78: Sample, PA, Patient77	Found in Sample: [S79] F79: Sample, PA, Patient78	Found in Sample: [S80] F80: Sample, PA, Patient79	Found in Sample: [S81] F81: Sample, PA, Patient80	Found in Sample: [S82] F82: Sample, PA, Patient81	Found in Sample: [S83] F83: Sample, PA, Patient82	Found in Sample: [S84] F84: Sample, PA, Patient83	Found in Sample: [S85] F85: Sample, PA, Patient84	Found in Sample: [S86] F86: Sample, PA, Patient85	Found in Sample: [S87] F87: Sample, PA, Patient86	Found in Sample: [S88] F88: Sample, PA, Patient87	Found in Sample: [S89] F89: Sample, PA, Patient88	Found in Sample: [S90] F90: Sample, PA, Patient89	Found in Sample: [S91] F91: Sample, PA, Patient90	Found in Sample: [S92] F92: Sample, PA, Patient91	Found in Sample: [S93] F93: Sample, PA, Patient92	Found in Sample: [S94] F94: Sample, PA, Patient93	Found in Sample: [S95] F95: Sample, PA, Patient94	Found in Sample: [S96] F96: Sample, PA, Patient95	Found in Sample: [S97] F97: Sample, PA, Patient96	Found in Sample: [S98] F98: Sample, PA, Patient97	Found in Sample: [S99] F99: Sample, PA, Patient98	Found in Sample: [S100] F100: Sample, PA, Patient99	Found in Sample: [S101] F101: Sample, PA, Patients100	Found in Sample: [S102] F102: Sample, PA, Patients101	Found in Sample: [S103] F103: Sample, PA, Patients102	Found in Sample: [S104] F104: Sample, PA, Patients103	Found in Sample: [S105] F105: Sample, PA, Patients104	Found in Sample: [S106] F106: Sample, PA, Patients105	Found in Sample: [S107] F107: Sample, PA, Patients106	Found in Sample: [S108] F108: Sample, PA, Patients107	Found in Sample: [S109] F109: Sample, PA, Patients108	Found in Sample: [S110] F110: Sample, PA, Patients109	Found in Sample: [S111] F111: Sample, PA, Patients110	Found in Sample: [S112] F112: Sample, PA, Patients111	Found in Sample: [S113] F113: Sample, PA, Patients112	Found in Sample: [S114] F114: Sample, PA, Patients113	Found in Sample: [S115] F115: Sample, PA, Patients114	Found in Sample: [S116] F116: Sample, PA, Patients115	Found in Sample: [S117] F117: Sample, PA, Patients116	Found in Sample: [S118] F118: Sample, PA, Patients117	Found in Sample: [S119] F119: Sample, PA, Patients118	Found in Sample: [S120] F120: Sample, PA, Patients119	Found in Sample: [S121] F121: Sample, PA, Patients120	Found in Sample: [S122] F122: Sample, PA, Patients121	Found in Sample: [S123] F123: Sample, PA, Patients122	Found in Sample: [S124] F124: Sample, PA, Patients123	Found in Sample: [S125] F125: Sample, PA, Patients124	Off by X	Position in Protein	Confidence (by Search Engine): A5 PMI-Byonic	Confidence (by Search Engine): Sequest HT	Percolator q-Value (by Search Engine): A5 PMI-Byonic	Percolator q-Value (by Search Engine): Sequest HT	Percolator PEP (by Search Engine): A5 PMI-Byonic	Percolator PEP (by Search Engine): Sequest HT	|Log Prob| (by Search Engine): A5 PMI-Byonic	Byonic Score (by Search Engine): A5 PMI-Byonic	Delta Byonic Score (by Search Engine): A5 PMI-Byonic	Delta Mod Score (by Search Engine): A5 PMI-Byonic	PEP 2D (by Search Engine): A5 PMI-Byonic	q-Value 2D (by Search Engine): A5 PMI-Byonic	FDR 2D (by Search Engine): A5 PMI-Byonic	Peptide Group FDR 2D (by Search Engine): A5 PMI-Byonic	PEP 1D (by Search Engine): A5 PMI-Byonic	q-Value 1D (by Search Engine): A5 PMI-Byonic	FDR 1D (by Search Engine): A5 PMI-Byonic	Peptide Group FDR 1D (by Search Engine): A5 PMI-Byonic	XCorr (by Search Engine): Sequest HT	Top Apex RT [min]	Sequence in Protein	Positions in Proteins	Quan Usage
	High	[R].VVSVLTVVHQDWLNGK.[E]		1	98	P01859	P01859 [181-196]		0	1793.99084	0	0.788716866	0.479005063	0.9903498	1104584.337	220669.506	2664967.195	3243601.802	3333441.919	244923.0139		2876.587526	260890.0097	415447.2944	387819.4333		2380694.239	749811.0964	1805435.178	63914.92534			16028.76401					288350.472	1407349.611	3512237.586	29293.78439	16505.78063	38008.22392	86469.1318	574426.7648	365935.928	83892.26197	4576568.314	219490.5835		685094.5966	2835148.578	1801600.172	2956007.348	1752877.93	1616076.715	836218.1539	897584.3455	38385133.93	2915023.308					53701.98824					5275.994449	54037.68951					9348263.529						290714.0028	1360099.165	47059.85743	4992433.304	142834.1186	145770.7415	1375813.792	437338.8558	15351820.27	434734.1456		34956791.43	1158964.71			66368.31999									76616.87428													43655.90975					128502.3362		141260.0925					7015.90605			50477.77879		75786.62985				High	High	High	High	High	Peak Found	Peak Found	Peak Found	High	High	Peak Found	Peak Found	High	High	High	Peak Found	High	Peak Found	Peak Found	Peak Found	Peak Found	Peak Found	Peak Found	High	High	High	Peak Found	Peak Found	Peak Found	High	Peak Found	High	Peak Found	High	High	High	High	Peak Found	Peak Found	Peak Found	High	High	Peak Found	Peak Found	High	High	Peak Found	Peak Found	Peak Found	Peak Found	Peak Found	Peak Found	Peak Found	Not Found	Not Found	Peak Found	Peak Found	Peak Found	Peak Found	Peak Found	Peak Found	Peak Found	Peak Found	Peak Found	Peak Found	Peak Found	Not Found	Peak Found	High	Peak Found	High	High	High	High	High	High	High	Not Found	High	High	Not Found	Not Found	Peak Found	Peak Found	Not Found	Peak Found	Peak Found	Not Found	Not Found	Not Found	Not Found	Peak Found	Not Found	Not Found	Not Found	Not Found	Not Found	Peak Found	Peak Found	Not Found	Not Found	Peak Found	Not Found	Not Found	Peak Found	Not Found	Peak Found	Peak Found	Not Found	Peak Found	Not Found	Peak Found	Not Found	Peak Found	Not Found	Peak Found	Peak Found	Not Found	Not Found	Peak Found	Not Found	Peak Found	Not Found	Peak Found	0	181	High	High		0.00001637		1.756E-08	16.84	1004.5	851.9	851.9	1.45572E-17	2.59261E-18	0	0	1.57729E-15	2.91178E-16	0	0	5.61	78.47	R.VVSVLTVVHQDWLNGK.E	[181-196]	Used
	High	[K].GQPREPQVYTLPPSREEMTK.[N]		2	174	P01859; P01860	P01859 [220-239]; P01860 [271-290]		2	2343.17616	10	0.030759044	0.037849929	0.046412362	6569350.259	10110669.85	14692772.32	6776448.192	139622053.2	3094126.235	3653336.976	8568135.783	242495.6843	542802.701	636426.8775	315956.2034	56672499.79	374180671.8	118774141.6	439974.0526	2303047.487	588563.4479	587047.2623	68502.76929	1522114.868	2311078.191	242322.8557	2344777.708	16114412.81	12576768.24	5260785.974	387226.5252	1068927.845	1133968.346	1223147.789	12519992.76	4710493.788	567429881.6	147542672	54838750.56	103920964.6	457050.653	24904211.65	1491676.964	16356509.9	1397829.711	26366174.2	848454.1305	448572877.8	15699734.75	1246352.143	1722452.637	353947.4838	826049.1743		278266.7077	313534.1661	411454.4208	3739312.074	80911.68978	1491019.105	486360.0157	72198.57266	92126.97084	94397.22048	125410447.3	70756.22459	1394640.422	1772296.191	579500.7427	917028.7677	2288191.117	912853.0382	528868.918	6475037.174	3314665.805	12306934.12	39201110.38	582511.1281	458414925.6	17046062.99	657601.0366	264017879.7	1694827.205	1157055.841	390052.3735	800419.1536	470891.7527		429532.8839	448943.0263		210078.9443	841522.1691	396951.9938		240073.9608	105704.5288	1218176.155				356876.4649	132024.7712	805964.8908			165533.8937	188287.323	48693.60932					251723.6616					386518.7721	204180.6117		108297.5383		8137355.787	253560.5945		215890.0686	Shared	Peak Found	High	High	High	High	High	High	High	Peak Found	Peak Found	Peak Found	Peak Found	High	High	High	Peak Found	Peak Found	Peak Found	Peak Found	Peak Found	Peak Found	Peak Found	Peak Found	Peak Found	High	High	High	Peak Found	Peak Found	Peak Found	Peak Found	High	Peak Found	High	High	High	High	Peak Found	High	Peak Found	High	Peak Found	High	Peak Found	High	High	Peak Found	Peak Found	Peak Found	Peak Found	Not Found	Peak Found	Peak Found	Peak Found	Peak Found	Peak Found	Peak Found	Peak Found	Peak Found	Peak Found	Peak Found	High	Peak Found	Peak Found	Peak Found	Peak Found	Peak Found	High	Peak Found	Peak Found	High	High	Peak Found	High	Peak Found	High	High	Peak Found	High	Peak Found	Peak Found	Peak Found	Peak Found	Peak Found	Peak Found	Peak Found	Peak Found	Peak Found	Peak Found	Peak Found	Peak Found	Not Found	Peak Found	Peak Found	Peak Found	Not Found	Not Found	Peak Found	Peak Found	Peak Found	Peak Found	Not Found	Peak Found	Peak Found	Peak Found	Peak Found	Not Found	Not Found	Peak Found	Not Found	Peak Found	Not Found	Peak Found	Not Found	Peak Found	Peak Found	Peak Found	Peak Found	Peak Found	Peak Found	Peak Found	Peak Found	Peak Found	Peak Found	0	271	High	High		0.00001637		2.257E-10	15.4	974.8	909.3	909.3	4.00245E-16	7.92156E-17	0	0	4.33671E-14	7.93351E-15	0	0	6	36.31	K.GQPREPQVYTLPPSREEMTK.N	[220-239]	Not Used
	High	[R].EPQVYTLPPSREEMTK.[N]		2	216	P01859; P01860	P01859 [224-239]; P01860 [275-290]		1	1904.94224	3	0.237706578	0.583183126	0.723788773	21174017.85	70277032.46	42438176.14	70689476.02	112278596.3	44774005.82	5761920.566	8083170.865	3696663.704	5253233.693	4578197.408	4245628.291	43810107.41	160311501.8	69524470.68	2793428.497	14927332.06	4694781.402	6251706.918	3751175.59	8237071.147	8095426.031	4785686.104	11443241.22	25542421.9	22375389.57	9690159.08	7467898.35	10568447.24	10228386.02	15479860.35	17074033.36	16605072.94	177171321	60675109.53	32185357.41	113234865.1	23901489.73	53017541.92	20898260.58	14696879.47	18896409.49	39216332.33	8897375.498	409427555.9	36555915.05	12779442.05	14714729.78	6085918.354	18459567.74	1862348.977	3184094.328	3909898.007	6466256.734	1318917.704	1996081.856	4670539.355	14285469.38	2565958.869	3553163.391	3397607.723	105038761.6	2838934.697	10767497.96	3630772.562	4739797.14	4175573.219	49623488.4	20597090.68	7472714.766	90516250.56	3737882.389	26599643.14	37713561.86	7659041.317	240334849.7	32597339.75	18723260.06	141570070.9	11559333.45	3850673.94	14833947.49	3440788.618	5888958.147	2755041.374	3886721.507	3514037.292	2281897.647	9708716.219	4536738.229	4892314.908	13832086.34	3332851.861	2003455.775	717394.0273	11870614.34	7905972.611	6556868.714	18683150.34	5055940.022	9651843.057	7848215.131	2912986.994	11308919.84	6272029.408	11071659.71	3739971.453	3257773.715	8121843.292	5071482.457	3839202.569	7588631.586	2323865.427	4146641.061	4957524.282	6225759.703	4181590.048	2552137.906	4161963.089	9423592.361	6956490.911	3783041.642	5381795.5	3850466.727	Shared	High	High	High	High	High	High	High	High	Peak Found	Peak Found	High	Peak Found	High	High	High	Peak Found	High	Peak Found	Peak Found	Peak Found	High	High	Peak Found	High	High	High	High	High	High	Peak Found	High	High	High	High	High	High	High	High	High	High	High	High	High	Peak Found	High	High	High	High	High	High	Peak Found	Peak Found	High	Peak Found	Peak Found	Peak Found	Peak Found	High	Peak Found	Peak Found	Peak Found	High	Peak Found	Peak Found	Peak Found	Peak Found	Peak Found	High	High	High	High	High	High	High	Peak Found	High	High	Peak Found	High	Peak Found	Peak Found	Peak Found	Peak Found	Peak Found	Peak Found	Peak Found	Peak Found	Peak Found	Peak Found	Peak Found	Peak Found	Peak Found	Peak Found	Peak Found	Peak Found	Peak Found	Peak Found	Peak Found	Peak Found	Peak Found	Peak Found	Peak Found	Peak Found	Peak Found	Peak Found	Peak Found	Peak Found	Peak Found	Peak Found	Peak Found	Peak Found	Peak Found	Peak Found	Peak Found	Peak Found	Peak Found	Peak Found	High	Peak Found	Peak Found	Peak Found	Peak Found	Peak Found	Peak Found	0	0	High	High		0.00001637		0.000001493	14.58	924.4	772.7	772.7	2.60574E-15	3.93527E-16	0	0	2.82336E-13	4.07796E-14	0	0	3.57	39.44	R.EPQVYTLPPSREEMTK.N	[224-239]	Not Used
	High	[K].GQPREPQVYTLPPSREEMTK.[N]	1xOxidation [M18]	2	667	P01859; P01860	P01859 [220-239]; P01860 [271-290]		2	2359.17107	16	0.4665963	0.98225853	0.424327631	50228949.9	92180064.71	69196339.26	59220373.04	85965894.56	54648030.45	22278956.31	29344798.62	28822228.46	32911220.71	24838926.99	11153658.48	116566683.2	576999290	369335730.6	9334365.058	79029467.15	16307539.6	20180305.96	9475960.786	37183225.93	27895274.6	14371925.09	36674626.65	46278920.47	324105697.1	39261970.95	44871317.25	41097198.51	114686578.3	154036982.5	32272060.7	72629216.29	669834449.3	148819517.7	88987096.14	345873615.5	90520383.25	136701361.7	79045605.47	24342393.21	65105003.18	122049632.8	23923827.09	537712848.8	174184293.1	40835556.84	68840701.13	24411932.74	57126990.97	7616393.154	12521411.68	13260465.16	21444611.31	7876719.738	9248524.126	57220353.53	34090405.75	9560043.466	12126925.62	10271967.34	82871239.92	7585655.823	22205832.12	9390317.35	19348038.72	9051194.815	28632952.91	15711469.58	7480676.582	112521274.1	34885062.87	71426901.89	175048674.1	23233980.84	632043156.1	128303968.6	41359220.03	108375149	44285319.52	24427558.02	6210464.122	40622924.94	12550804.47	3092148.468	3952122.277	3933248.494	2052938.857	12369444.3	887186.7922	3356682.408	8429356.258	2674952.208	668528.1345	6808677.619	11682458.22	7755038.984	2412234.754	22194075.15	2215286.843	7454031.29	12501107	3953635.744	12804948.25	23441614.73	21655217.88	3601825.807	11866473.31	5403364.229	10863117.84	4230211.299	8731826.77	3668811.557	8465036.617	10778095.45	9894779.759	6730109.333	5842651.135	4764860.434	7862442.984	11068255.54	10017230.07	10323687.37	9326329.11	Shared	High	High	High	High	High	High	High	High	High	High	High	Peak Found	High	High	High	High	High	High	High	Peak Found	High	High	High	High	High	High	High	High	High	High	High	High	High	High	High	High	High	High	High	High	High	High	High	High	High	High	High	High	High	High	Peak Found	High	High	Peak Found	Peak Found	Peak Found	High	High	Peak Found	Peak Found	Peak Found	High	High	High	High	High	High	High	High	Peak Found	High	High	High	High	High	High	High	High	High	High	High	High	High	Peak Found	Peak Found	Peak Found	Peak Found	Peak Found	Peak Found	Peak Found	Peak Found	Peak Found	Peak Found	Peak Found	Peak Found	Peak Found	Peak Found	Peak Found	Peak Found	Peak Found	Peak Found	Peak Found	High	Peak Found	High	High	High	Peak Found	High	Peak Found	Peak Found	Peak Found	Peak Found	Peak Found	Peak Found	Peak Found	Peak Found	High	Peak Found	Peak Found	High	Peak Found	High	High	0	271	High	High		0.00001637		1.102E-08	13.62	866.7	833.7	833.7	2.40114E-14	3.46977E-15	0	0	2.60167E-12	3.76473E-13	0	0	4.51	32.46	K.GQPREPQVYTLPPSREEMTK.N	[220-239]	Not Used
	High	[R].EPQVYTLPPSREEMTK.[N]	1xOxidation [M14]	2	707	P01859; P01860	P01859 [224-239]; P01860 [275-290]		1	1920.93715	31	0.85042225	0.671038037	0.974400277	37168531.73	67089165	60623091.81	55569643.78	99852561.18	43466719.79	25523968.06	35755941.23	58530880.36	48622026.12	89295443.29	27466605.1	51416944.6	203913298.1	92775213.13	22210876.55	118293150.7	97488407.16	50706302.51	34644164.54	64278618.46	68439302.17	54513851.93	37225038.07	63759761.51	81773995.12	20654845.54	33666328.11	24065332.93	34068809.58	35924751.82	28366050.25	33219204.56	438464786.8	171144737.8	44232585.72	176413410.4	162991042.4	216724651.4	91365716.31	24310650.63	68994870.63	85578144.33	85544673.9	269462479.4	71155483.64	149301501.1	94000022.02	67900362.84	60679908.69	5912124.273	14755376.73	24998808.72	38377847.49	8034344.777	13843048.75	32627419.01	69223820.51	12464956.87	7878351.438	47593221.54	291696404.2	10273101.12	90237756.65	29178731.8	17199487.01	46514068.48	46293495.64	42556205.96	10648718.97	96105346.42	14091176.28	95770853.24	46171901.57	33340083.14	249418860.2	113952349.6	202835559.3	96656263.06	150679356.6	11903182.92	11377448	28038745	38049691.06	14342409.42	43060088.79	17184147.97	34748386.34	18172800.06	5793444.699	36507134.1	32568310.63	11302238.73	2321922.468	36172523.87	12793686.3	2896232.436	4028216.916	38763544.94	3657483.93	68421794.52	65252158.05	11446538.95	30608511.86	56528793.45	51291493.01	9521880.942	39536201.48	17422055.31	28578975.91	12989996.43	41276803.46	14610326.03	54940441.57	15933665.63	18569013.75	12665036.46	41022018.54	29640067.05	64119292.98	14390149.84	69096024.48	20458924.5	20186114.65	Shared	High	High	High	High	High	High	High	High	High	High	High	High	High	High	High	High	High	High	High	High	High	High	High	High	High	High	High	High	High	High	High	High	High	High	High	High	High	High	High	High	High	High	High	High	High	High	High	High	High	High	High	High	High	High	High	High	High	High	High	High	High	High	High	High	High	High	High	High	High	High	High	High	High	High	High	High	High	High	High	High	High	High	High	High	High	High	High	High	High	High	High	Peak Found	High	High	High	High	High	High	High	High	High	High	High	Peak Found	High	High	Peak Found	Peak Found	High	Peak Found	High	High	High	High	Peak Found	High	High	High	High	High	Peak Found	High	High	High	0	275	High	High		0.00001637		2.541E-07	13.36	851.6	738.9	738.9	4.34349E-14	6.91511E-15	0	0	4.70624E-12	7.32597E-13	0	0	3.41	38.52	R.EPQVYTLPPSREEMTK.N	[224-239]	Not Used
	High	[R].STSESTAALGCLVK.[D]	1xCarbamidomethyl [C11]	2	447	P01861; P01859	P01861 [17-30]; P01859 [17-30]		0	1423.70972	9	0.34123512	0.11444541	0.515495976	155742800.6	180883799.1	199507498.4	170137871.5	252069630.1	51084592.41	31037472.56	120207301.3	47483911.3	44376458.15	45457540.05	7349498.785	240830569.9	683093596.3	129875425.6	20590661.61	93174202.6	13026360.38	6328421.416	15597516.93	45365986.13	57894221.92	55408153.99	63459342.74	147178246.1	137452113.8	14316283.34	30421070.39	13032976.39	46415879.56	41298038.27	24137486.81	27942819.7	1395292388	376974312.3	92204002.54	448693835	113875289.4	107414329.7	170267894.6	66780121.55	103672277.2	198108053.4	38327782.22	1305424522	228609097.8	51432036.62	85683894.37	16320741.38	71673249.13	1707760.603	11433701.11	24143323.36	24173527.1	547537.3039	5641536.191	24211221.55	46651269.42	3503435.16	10080200.94	9989273.999	690460301.9	3286406.886	82715905.08	29438978.73	4828612.611	19255881.57	47846207.64	61415709.35	12334761.45	447330541.6	9842169.843	61794840.01	70769323.62	48598064.31	1266903371	45692802.42	44643439.43	609413390.3	62301506.19	64863242.78	697299.8297	13160403.15	82448974.31	5121857.897	31030625.89	1410279.444	33222740.37	17835315.27	31145706.96	24469470.25	39752249.19	5013103.701	1292055.502	4660953.357	50405707.09	14655089.22	68920762.24	37082780.74	20637418.98	32217816.04	11428562.18	3553067.599	135731546.9	46755914.14	32791136.99	1094452.218	8977231.656	12434156.07	37639343.02	12393178.73	31998515.48	10261999.67	34740396.31	15791442.57	11776457.22	17881511.66	20091098.59	14764376.79	18066620.65	5721462.2	59192605.02	12047836.04	31766607.62	Shared	High	High	High	High	High	High	High	High	High	High	High	High	High	High	High	High	High	High	High	High	Peak Found	Peak Found	High	High	Peak Found	High	High	High	High	High	High	Peak Found	High	Peak Found	High	High	High	High	High	High	High	Peak Found	Peak Found	High	High	Peak Found	Peak Found	High	High	High	High	High	High	High	High	High	High	Peak Found	High	High	High	Peak Found	High	High	High	High	High	High	High	High	High	Peak Found	High	Peak Found	High	High	High	High	High	High	High	High	High	High	High	High	High	High	High	High	High	High	High	High	High	High	High	High	High	High	High	Peak Found	High	High	High	High	High	High	High	High	High	High	High	High	High	Peak Found	High	High	High	Peak Found	High	High	High	High	0	0	High	High		0.00001637		0.000001529	10.71	703.4	565.2	565.2	1.93041E-11	3.29533E-12	0	0	2.09162E-09	3.64137E-10	0	0	3.26	44.83	R.STSESTAALGCLVK.D	[17-30]	Not Used
	High	[K].GPSVFPLAPCSR.[S]	1xCarbamidomethyl [C10]	3	598	P01861; P01859; P01860	P01861 [5-16]; P01859 [5-16]; P01860 [5-16]		0	1287.65142	32	0.772538603	0.261340634	0.913178613	60813609.18	67239483.74	115305265.8	84731095.19	265844205.7	35933274.98	55087502.95	66924234.79	17044869.52	13105874.83	17373015.67	5079862.693	343033356.6	732787175.3	216528699.7	13323384.3	40796832.83	10471153.11	10137861.93	17543066.55	31257166.36	52276962.69	56414569.32	18781550.35	67423218.17	137399941.8	11409884.12	21637702.35	22392984.66	32421198.49	35308525.79	36235026	68483323.62	1283184246	440307075.9	106297918.6	413043603.9	64770320.3	72562888.49	145562840.6	46347800.28	57204500.38	166566354.6	25786247.86	2204588429	231516797.7	157951840.7	101098004.4	14002739.15	135372655	6197961.996	17649958.82	24184995.84	40042203.58	33312479.83	13276541.91	17080279.66	13854904.98	12555802.65	18247835.49	18663696.43	1111411646	5799837.684	115398629.6	18456176.82	14765523.3	14817685.24	36134618.68	46533408.66	10308537.39	359791788.2	21176574.39	72745560.45	74324527.38	9836089.14	1483274620	59409555.19	45819939.67	1289374499	79918763.32	76984317.12	19374101.14	45463635.32	46320422.42	21125028.98	138728444.3	50278264.71	100888964.9	179141407.6	125664384.3	99321607.52	457506576.6	32730961.35	10837965.62	179553590	350509530.9	66586063.27	120470876.8	520851248.7	48335692.54	26752190.53	29537896.89	27085695.34	116007563.4	25265381.62	42162121.71	16588245.99	17781991.74	27127753.3	36734231.52	50175015.53	23813445.11	35365905.25	45233262.66	18363889.02	47107190.85	2550407.65	42130727.06	33260370.56	43537196.68	51139160.09	54000842.03	48892341.64	57403827.59	Shared	High	High	High	High	High	High	High	High	High	High	High	High	High	Peak Found	High	High	High	High	High	High	High	High	High	High	High	High	High	High	High	High	High	High	High	Peak Found	High	High	High	High	High	High	High	High	High	High	High	High	High	High	High	High	High	High	High	High	High	High	High	High	High	High	High	High	High	High	High	High	High	High	High	High	High	High	High	High	High	High	High	High	High	High	High	High	High	High	High	High	High	High	High	High	High	High	High	High	High	High	High	High	High	High	High	Peak Found	High	High	High	High	High	Peak Found	High	High	High	High	High	Peak Found	Peak Found	Peak Found	High	High	Peak Found	Peak Found	High	Peak Found	High	High	0	5	High	High		0.00002385		0.00001526	9.71	672.1	498.3	498.3	1.93041E-10	3.56708E-11	0	0	2.09162E-08	4.0578E-09	0	0	3.36	52.93	K.GPSVFPLAPCSR.S	[5-16]	Not Used
	High	[K].CCVECPPCPAPPVAGPSVFLFPPK.[P]	4xCarbamidomethyl [C1; C2; C5; C8]	1	30	P01859	P01859 [102-125]		0	2683.25395	2	0.743615515	0.563810272	0.200064524	2869888.797	3108688.618	2144533.948	2236910.601	6198267.889	784134.6555	83694.63892	159678.6115	3570.013429	105196.3548	52849.37187	8548.160994	1769045.587	680374.3973	326782.6269	209583.1163	538169.6747	77710.20282	634213.7568					702141.752	627630.6132	22007.03478	284162.5245	371395.2051	287727.8901	66932.52676	497690.9853	156603.4215	575297.937	1479383.989	134912.7775	76498.00865	1198031.517	1162891.677	912046.4992	610054.2671	352590.1609	473436.562	46301.22442		5024077.489	1454822.622	342550.0197	133412.5255				14883.84656					701941.2761	355998.0714	125648.6285			259719.4873	143758.3423	149476.2609		188299.2258		1499779.76	719629.8361	94160.91858	2838013.789	1054.874238	220939.9999	119297.7781	37606.91718	1867745.728	295212.4011		7357582.072				567632.4503					11568.25797																		6989.237344		1690.28466				3802.854252		4032.726955				651.4397583				1885.77021				High	High	High	High	High	High	High	High	Peak Found	High	Peak Found	Peak Found	Peak Found	Peak Found	Peak Found	Peak Found	Peak Found	Peak Found	Peak Found	Not Found	Not Found	Not Found	Not Found	Peak Found	Peak Found	Peak Found	High	Peak Found	Peak Found	Peak Found	Peak Found	Peak Found	Peak Found	Peak Found	Peak Found	Peak Found	Peak Found	Peak Found	Peak Found	Peak Found	Peak Found	Peak Found	Peak Found	Not Found	Peak Found	Peak Found	Peak Found	Peak Found	Not Found	Not Found	Not Found	Peak Found	Not Found	Not Found	Not Found	Not Found	Peak Found	Peak Found	Peak Found	Not Found	Not Found	Peak Found	Peak Found	Peak Found	Not Found	Peak Found	Not Found	High	High	Peak Found	High	High	High	High	Peak Found	High	Peak Found	Not Found	Peak Found	Not Found	Not Found	Not Found	Peak Found	Not Found	Not Found	Not Found	Not Found	Peak Found	Not Found	Not Found	Not Found	Not Found	Not Found	Not Found	Not Found	Not Found	Not Found	Not Found	Not Found	Not Found	Not Found	Not Found	Not Found	Not Found	Not Found	Peak Found	Not Found	Peak Found	Not Found	Not Found	Not Found	Peak Found	Not Found	Peak Found	Not Found	Not Found	Not Found	Peak Found	Not Found	Not Found	Not Found	Peak Found	Not Found	Not Found	0	102	High	n/a					9.43	606.7	606.7	606.7	3.69544E-10	5.88621E-11	0	0	4.00407E-08	6.6147E-09	0	0		71.62	K.CCVECPPCPAPPVAGPSVFLFPPK.P	[102-125]	Used
	High	[K].GQPREPQVYTLPPSR.[DE]		3	83	P0DOX5; P01859; P01860	P0DOX5 [343-357]; P01859 [220-234]; P01860 [271-285]		1	1724.90784	10	0.896570861	0.890265882	0.261575261	31893757.79	36168314.95	16592910.15	22682924.97	58850169.43	2182031.717	5003967.737	7902212.326	3621326.92	8553712.462	2715812.554	5015001.266	20515344.89	73832283.56	31233438.62	2357942.133	11371293.96	2065543.064	3070851.134		10361961.14	8353416.361		6472294.311	13292942.57	15817109.54	3696817.43	5863943.266	5496363.184	7049642.108	5195613.622	4738676.89	4474235.532	54010650.43	15072307.83	6722611.006	19320002.13	29260408.63	69945077.61	9163951.825	15072081.75	5322028.473	47623165.26	4893963.161	118769920.9	9123233.953	12215326.2	4911131.201	5470550.279	14215628.94	455641.6262	147126.187	648532.5721	1708286.178	683448.0113	466977.7507	2061036.918	3876088.081	587861.5393	1256527.419	94590.57151	20436206.77	342211.9951	5078999.017	730974.8257	896037.7478	438112.7955	4939117.05	627863.2706	3270241.465	16395653.38	1083447.384	3859577.786	6760875.638	12621930.05	101943738.5	15153917.47	2133351.532	45240874.59	1752258.186	590854.7488	2895568.534	4541398.955	1361540.064	259398.7605	1833176.173	32849126.19	317429.2769	2107275.7	1702608.521	1635953.582	2746990.147	1251429.302		1911206.623	2032182.555	2887875.447	240034.9847	4522948.525	619053.352	337729.1934		106973.3321	255435.0453	1424444.822		1910387.345	492452.1112	888041.0442	1146966.599	541943.4296			369452.3699	146413.8798	1663764.192	238891.5879	282558.5313		951833.3371	1290417.46	872091.4278	408890.9545	251787.3397	Shared	Peak Found	Peak Found	High	Peak Found	High	Peak Found	Peak Found	High	Peak Found	Peak Found	High	Peak Found	High	High	High	Peak Found	High	High	Peak Found	Peak Found	High	Peak Found	Peak Found	High	High	High	Peak Found	Peak Found	High	Peak Found	Peak Found	High	Peak Found	High	High	High	High	High	Peak Found	High	High	High	High	High	High	High	Peak Found	High	High	High	Peak Found	Peak Found	Peak Found	Peak Found	Peak Found	Peak Found	Peak Found	High	Peak Found	Peak Found	Peak Found	High	Peak Found	High	Peak Found	Peak Found	Peak Found	Peak Found	Peak Found	Peak Found	High	High	Peak Found	High	Peak Found	High	High	Peak Found	High	Peak Found	Peak Found	Peak Found	Peak Found	Peak Found	Peak Found	Peak Found	Peak Found	Peak Found	Peak Found	Peak Found	Peak Found	Peak Found	Peak Found	Peak Found	Peak Found	Peak Found	Peak Found	Peak Found	Peak Found	Peak Found	Peak Found	Peak Found	Peak Found	Peak Found	Peak Found	Peak Found	Peak Found	Peak Found	Peak Found	Peak Found	Peak Found	Peak Found	Peak Found	Peak Found	Peak Found	Peak Found	Peak Found	Peak Found	Peak Found	Peak Found	Peak Found	Peak Found	Peak Found	Peak Found	0	0	High	High		0.00001637		0.000001301	9.06	664.1	532.1	532.1	8.78132E-10	1.31575E-10	0	0	9.51469E-08	1.40193E-08	0	0	4.65	32.23	K.GQPREPQVYTLPPSR.E	[220-234]	Not Used
	High	[K].TTPPMLDSDGSFFLYSK.[L]		1	56	P01859	P01859 [272-288]		0	1905.89389	0	0.027663305	0.005403292	0.028879429	1913061.815	1096981.394	3089119.974	1313769.562	3396944.921	589718.1029	26426.36501	37194.28828	52772.4747	18911.7873	49099.54407	56255.00686	96545.75866	202381.3589	74589.61917		12669.93728			23864.05252	29578.39108	17252.96367	40595.06085	32113.39672	116046.1833	102790.7507	789180.8518	20817.53612	46037.48088	85022.20905	43946.1555	30162.29249	26810.53299	782300.8989	146536.8387		425096.2029	106317.1307	90780.80349	50795.76875	20384.0813	184370.7264	75666.39159	34604.17656	303097.2312									655825.5683			31816.94473	145616.5725			48134.56914	16785.52438		19214.70342				713461.8821	564277.5374	250273.6394	1084876.827	9074.375933	53604.76782	25726.09919	29080.969	203586.9565	602450.137	32993.13151	89103.33879				95019.81789	30177.02192											169818.3421																															High	High	High	High	High	Peak Found	High	Peak Found	Peak Found	Peak Found	High	Peak Found	High	High	Peak Found	Not Found	Peak Found	Not Found	Not Found	Peak Found	Peak Found	Peak Found	Peak Found	Peak Found	High	High	High	Peak Found	Peak Found	High	High	High	High	High	High	Not Found	Peak Found	Peak Found	Peak Found	Peak Found	Peak Found	Peak Found	Peak Found	Peak Found	High	Not Found	Not Found	Not Found	Not Found	Not Found	Not Found	Not Found	Not Found	Peak Found	Not Found	Not Found	Peak Found	Peak Found	Not Found	Not Found	Peak Found	Peak Found	Not Found	Peak Found	Not Found	Not Found	Not Found	High	High	High	High	Peak Found	Peak Found	Peak Found	Peak Found	Peak Found	High	Peak Found	Peak Found	Not Found	Not Found	Not Found	Peak Found	Peak Found	Not Found	Not Found	Not Found	Not Found	Not Found	Not Found	Not Found	Not Found	Not Found	Not Found	Peak Found	Not Found	Not Found	Not Found	Not Found	Not Found	Not Found	Not Found	Not Found	Not Found	Not Found	Not Found	Not Found	Not Found	Not Found	Not Found	Not Found	Not Found	Not Found	Not Found	Not Found	Not Found	Not Found	Not Found	Not Found	Not Found	Not Found	Not Found	Not Found	Not Found	0	0	High	High		0.00001637		9.479E-07	7.31	531.3	531.3	531.3	4.89436E-08	5.47626E-09	0	0	5.30308E-06	1.78779E-05	1.63854E-05	0.000368596	3.41	67.06	K.TTPPMLDSDGSFFLYSK.L	[272-288]	Used
	High	[K].TTPPMLDSDGSFFLYSK.[L]	1xOxidation [M5]	1	641	P01859	P01859 [272-288]		0	1921.88881	9	0.169827039	0.985164451	0.436997483	6334032.18	5690719.692	4730091.701	4108321.783	13871657.2	2895836.47	1190959.569	1829781.301	1779283.293	1824803.612	1322628.045	1718078.639	13260192.92	27619075.27	6598844.167	2120633.009	9687803.359	4859130.007	2178778.169	7608949.867	12428779.59	7441712.333	10851137.39	1232978.171	2491147.6	11633637.07	1362346.292	3243399.567	1723889.485	3034939.88	2866868.395	590859.5812	3290748.158	97475596.97	22135848.42	183598.0887	17830138.27	9378144.46	5142329.755	18694017.31	6627905.495	3839230.393	20121597.55	4314598.474	309924489.1	17669607.17	14951984.48	3153902.785	3521381.41	11537729.71	584596.8048	4577104.973	7061214.085	5860424.809	563300.949	3240298.954	781835.8891	10497533.26	1796458.479	3583693.456	3950226.111	47089436.36	1897718.776	5413538.24	1546924.243	1286481.75	1843044.513	2343416.527	7332038.237	2787777.803	11186118.74	323170.8741	3358825.492	3172810.561	3152216.493	98180407.3	5466339.296	21116970.74	65648747.32	9850055.46	13644166.5	12563162.47	2096367.154	7022119.157	15386953.34	33682607.46	11082894.67	48708714.79	35393783.58	44616421.55	77903713.69	46817090.91	5450274.711	5286385.031	86170347.66	111878395.6	42353439.84	37659351.67	27372459.11	17270671.33	8232346.993	3842263.555	4230569.523	17859248.03	5613468.712	12872619.16	2067508.021	3494334.785	2233535.095	3609751.63	4781036.711	5284641.523	8373569.181	6271039.717	3192849.555	3434693.583	1908868.764	5669963.169	4413979.908	2868789.55	13313484.95	10049181.82	6335316.548	9993561.931		High	High	High	High	High	High	High	High	High	High	High	High	High	High	Peak Found	High	High	High	High	High	High	High	High	High	High	High	High	High	High	High	High	High	High	High	High	Peak Found	High	High	High	High	High	High	High	High	High	High	High	High	High	High	High	High	High	High	High	High	High	High	High	High	High	High	High	High	High	High	High	High	High	High	High	High	High	High	High	High	High	High	High	High	High	High	High	High	High	High	High	High	High	High	High	High	High	High	High	High	High	High	High	High	High	High	High	High	High	High	Peak Found	High	High	High	High	High	High	High	High	High	High	High	High	High	High	High	High	High	0	272	High	High		0.00001637		2.774E-07	7.07	481.9	481.9	481.9	8.53142E-08	1.00397E-08	0	0	9.24383E-06	3.13804E-05	3.02728E-05	0.000348189	2.77	62.47	K.TTPPMLDSDGSFFLYSK.L	[272-288]	Used
	High	[R].EPQVYTLPPSR.[DE]		3	170	P0DOX5; P01859; P01860	P0DOX5 [347-357]; P01859 [224-234]; P01860 [275-285]		0	1286.67393	5	0.961027224	0.929480452	0.863148173	4388358.083	4136094.117	2889454.475	3051589.868	7560274.06	3363023.734	835635.2857	1396515.915	1412797.176	1683994.181	1332815.122	1172089.111	7814953.377	14644429.31	6035894.069	1175302.201	5439961.664	2155255.303	3030120.574	1670928.146	3151750.441	3408806.211	3286713.308	1711840.029	4090579.917	4224725.458	2524003.774	2057269.603	2119375.073	1757811.289	2380952.008	2606733.655	3297749.116	17048505.7	6922806.29	2931485.781	14607751.72	12659578.92	11652155.65	8593997.722	4476956.169	11329835.48	4685263.111	3459375.135	27949869.55	4987073.633	6034547.733	3848800.724	4994786.006	5764968.252	378799.0535	3336892.334	905330.6962	2448868.232	175073.7688	945093.6355	1903300.023	2071035.914	569602.8502	1037197.76	2049982.765	23176109.05	207217.6306	5522410.5	2147326.916	1173567.24	3502324.066	6125536.91	3113983.215	2010501.335	16323337.26	389293.9261	2585415.774	3908554.66	1539330.681	22980941.24	12617750.11	11727932.14	37456948.64	6400069.601	1153329.777	7405446.936	1392912.442	3558988.201	2909357.55	1984999.812	1174788.163	5215228.835	356191.5504	5112845.794	9079925.188		3423471.213	542242.2933	3146542.242			596277.1785			6630911.847	2870876.659	2130211.534	10522989.04	5651437.848	3964728.851	486018.088	2039017.565	9374861.975	5450655.275	2501746.171	4536778.666	3180887.067	4753727.157	3347290.603	1985765.542	1860544.711	5956309.578	2496872.985	6670832.089	3073562.928	5307086.297	1784750.006	3771384.629	Shared	High	High	High	High	High	High	High	High	High	High	High	High	High	High	High	High	High	High	Peak Found	High	High	Peak Found	High	High	High	High	High	High	Peak Found	High	High	High	High	High	High	Peak Found	High	High	High	High	Peak Found	High	High	High	High	High	High	High	High	High	Peak Found	High	Peak Found	Peak Found	Peak Found	Peak Found	Peak Found	High	Peak Found	Peak Found	Peak Found	Peak Found	Peak Found	Peak Found	High	Peak Found	High	High	High	High	High	Peak Found	High	High	High	High	High	High	High	High	Peak Found	Peak Found	Peak Found	High	Peak Found	Peak Found	Peak Found	Peak Found	Peak Found	Peak Found	Peak Found	Peak Found	Peak Found	Peak Found	High	Peak Found	Peak Found	Peak Found	Peak Found	Peak Found	Peak Found	Peak Found	Peak Found	High	High	Peak Found	Peak Found	Peak Found	Peak Found	High	High	High	High	High	Peak Found	Peak Found	Peak Found	High	High	High	Peak Found	High	Peak Found	Peak Found	0	347	High	High		0.00003536		0.0002723	6.4	503.2	354.4	354.4	4.02665E-07	7.76583E-08	0	0	4.36274E-05	3.13804E-05	1.99136E-05	0.000273523	1.99	40.57	R.EPQVYTLPPSR.E	[224-234]	Not Used
	High	[K].GFYPSDISVEWESNGQPENNYK.[T]		1	42	P01859	P01859 [250-271]		0	2560.12629	1	0.838431739	0.976087417	0.973890738	24732.31695	94289.92546	323440.0648	364469.5572	302100.7857	141849.0355	27415.69119	50589.15618	37469.12494	37972.08515	70889.69303	124027.1582		329001.2816	260485.3761	80931.92126	164908.2871	114357.2753	80899.38199	167470.3588	170544.1081	130694.4307	159855.8661	69581.71562	75975.77486	217461.2008	188318.0621	26464.94566	72896.84022	98210.40519	87119.42464	45423.73439	67311.15856	3165108.665	309016.588	109623.7138	1468056.916	155447.2646	269357.5561	320577.4355	88124.51421	60294.30901	35468.7802	84390.31119	913204.6531	23732.7222	254771.5458	178312.0727	119838.0144	123749.454					603000.473			72647.14487		16534.71673	80846.995	141429.5017		44532.569	17521.79136	45901.42793	39913.4614	15384.97147	14159.72991		151762.2955	7548.148369	146850.2224	70082.51985	40004.51715	1909436.941	449336.4782	395643.9635	602205.7558	23116.52317		270751.7513	31233.94838	28870.27928	32864886.49	42699212.97	907294.4187	73436993.97	40200310.9	22712193.31	96117676.82	171915369.4	70071183.98	14354554.82	32505097.66	127282406.2	101789170.8	80515486.41		30586522.22			21937.34225	369117.4548	20359.22197		491055.3089				19870.92545	77913.07713	368487.8073	53175.8009	50661.03437	51691.22565		6995.662109	103746.3403	244514.8485	932116.4188	57937.19358		1080735.739		Peak Found	Peak Found	Peak Found	Peak Found	Peak Found	Peak Found	Peak Found	Peak Found	Peak Found	Peak Found	High	High	Peak Found	High	High	High	High	High	Peak Found	Peak Found	Peak Found	High	High	Peak Found	Peak Found	Peak Found	High	Peak Found	Peak Found	Peak Found	Peak Found	High	High	High	High	High	High	Peak Found	High	High	Peak Found	Peak Found	Peak Found	Peak Found	High	High	High	Peak Found	Peak Found	Peak Found	Not Found	Not Found	Not Found	Not Found	Peak Found	Not Found	Not Found	Peak Found	Not Found	Peak Found	Peak Found	Peak Found	Not Found	Peak Found	Peak Found	Peak Found	Peak Found	Peak Found	Peak Found	Peak Found	Peak Found	Peak Found	Peak Found	Peak Found	Peak Found	High	High	Peak Found	Peak Found	Peak Found	Not Found	Peak Found	Peak Found	Peak Found	Peak Found	Peak Found	Peak Found	Peak Found	Peak Found	Peak Found	Peak Found	Peak Found	Peak Found	Peak Found	Peak Found	Peak Found	Peak Found	Peak Found	Not Found	Peak Found	Not Found	Not Found	Peak Found	Peak Found	Peak Found	Not Found	Peak Found	Not Found	Not Found	Not Found	Peak Found	Peak Found	Peak Found	Peak Found	Peak Found	Peak Found	Not Found	Peak Found	Peak Found	Peak Found	Peak Found	Peak Found	Not Found	Peak Found	0	0	High	High		0.00001637		0.000004229	5.54	330.4	330.4	330.4	2.88219E-06	6.3074E-06	6.23216E-06	0.000252972	0.00031217	5.1158E-05	4.952E-05	0.000652884	2.02	64.39	K.GFYPSDISVEWESNGQPENNYK.T	[250-271]	Used
	High	[K].NQVSLTCLVK.[G]	1xCarbamidomethyl [C7]	4	491	P01861; P0DOX5; P01859; P01860	P01861 [241-250]; P0DOX5 [363-372]; P01859 [240-249]; P01860 [291-300]		0	1161.62962	15	0.484309824	0.601163421	0.880226158	929022615.5	1165937936	740101953.9	719958379.5	1814214246	418976221.1	368577328.3	341175861.8	210323911.4	192667055.6	242029315.8	67190708.68	926157222.6	1785494586	1113468334	66899488.28	208037393.3	233545392.6	170050734.6	31715351.14	184151651.8	353493507.2	138918326.2	310893097.3	461267829	654902031.3	183474765.3	183215121.9	217553687.5	275788969.4	196510611.3	351075417.9	490529714.4	4576811742	1498230348	468972122.2	2824001590	790238110.4	1245570438	714251080.3	248820645.9	632130929.3	766416204.6	235165697.5	3024115619	524472049.3	440340460.3	641990741.2	222377449.8	615345697.1	9307823.011	181305967.1	116220434.2	63238234.25	4198838.002	41278181.5	106626092.8	276070705.2	35964041.76	55556814.95	78613638.34	2396899031	28592730.36	309088479.7	64855371.51	66883713.69	141224535.1	348876952.1	257121498.6	83175928.85	1670031126	165138860.9	721292305.6	424139323.3	330212175.2	4339130629	1436353807	466605115.5	1830117314	384514972.2	156866035.2	106131685.5	108889539.7	170795338.6	83192753.98	201223527	51576752.67	58525464.25	460174122.2	227597997.3	95946945.23	673246599.5	71522883.71	55880921.47	67483842.39	913132094.7	403768505.2	556397157.1	86026247.79	211551387.2	212891880.4	85865417.89	7570298.128	628711761.5	155173455.9	184840065.4	16776193.63	145463258.2	90104767.81	151099517.6	16148717.55	113755995.5	17712157.8	284072741.6	118459280.5	32240129.07	93862259.42	138395456.1	33350069.4	110605796.5	85528776.93	250278492.3	28890353.14	19042234.43	Shared	High	High	High	High	High	High	High	High	High	High	High	High	High	High	High	High	High	High	High	High	High	High	High	High	High	Peak Found	High	High	High	High	High	High	High	High	High	High	High	High	High	High	High	High	High	High	High	High	High	High	High	High	High	High	Peak Found	High	High	High	High	High	Peak Found	High	High	High	High	High	High	High	High	High	High	High	High	High	High	High	High	High	High	High	High	High	High	High	High	High	High	High	High	High	High	High	High	High	High	High	High	Peak Found	High	High	High	High	Peak Found	Peak Found	Peak Found	Peak Found	High	High	High	High	Peak Found	High	Peak Found	High	High	Peak Found	Peak Found	Peak Found	High	Peak Found	High	Peak Found	High	High	Peak Found	Peak Found	0	363	High	High		0.00002708		0.00002957	5.03	489	185.9	185.9	9.24724E-06	1.13998E-05	1.04758E-05	0.000223564	0.001000871	6.82023E-05	6.55984E-05	0.000780945	2.44	46.93	K.NQVSLTCLVK.G	[240-249]	Not Used
	High	[K].GLPAPIEK.[T]		1	319	P01859	P01859 [206-213]		0	824.48763	3	0.954706592	0.750720394	0.889608629	408096214.3	555293752.1	568193518.4	375306111.6	628766992	165873759.9	217588486.3	297423424.1	183868082.4	107656511.1	156947824.9	51123664.57	542822555	897364640.8	442200645.1	69851932.5	373909003.4	295104988.4	56888697.02	79915983.05	274012038.1	177274319.1	116068660.7	96070252.14	238617321	606366381.2	86149116.44	214143620.8	93247286.93	254311601.9	181643313	361885902.3	295376197	2988811235	1268637678	356139010.7	1140529924	440836608.2	519470256.7	721751743.8	251784272.3	208650682.4	729747895.5	258367990.6	2258028806	685938021.5	206887647.4	83650481.05	112214572	275625779.9	12249436.15	21191861.58	81515439.68	93385647.4	66906205.66	13514775.7	81004583.86	112782774.5	28761107.06	66240806.95	81518955.24	2038334464	17947508.34	273773831.2	68727205.13	48798754.44	57338220.85	302793510.5	200483301.1	76915201.79	1598043966	89206717.25	478639848.9	382035884.2	131242666.9	3490061431	648043617.4	190582297.9	1193663273	259028406.8	136180318.3	109842010.3	137582040.8	167881502.7	36882521.27	77073877.08	43963672.39	84872463.68	43666052.35	88652366.56	64141001.1	147420864.7	30039011.33	12228567.04	79314807.55	61115680.95	41385844.27	51794599.52	189266133.8	42471244.18	75621819.19	55718680.52	87569382.16	353421517.3	232016968	112080901	19752566.6	169868797.6	156246860.7	65900187.23	160355845.7	98229848.38	185342392	227932143.9	160795356.7	60664516.7	147592798.1	153482216.6	127566334	303950738.1	111871462.3	372576670.6	110863603	59561047.45		High	High	High	High	High	High	High	High	High	High	High	High	High	High	High	High	High	High	High	High	High	High	High	Peak Found	High	High	Peak Found	High	High	High	High	High	High	High	High	High	High	High	High	High	High	High	High	High	High	High	High	High	High	High	Peak Found	High	High	High	High	High	High	High	High	High	High	Peak Found	High	High	High	High	High	High	High	High	High	High	High	High	High	High	High	High	Peak Found	High	High	High	High	High	High	High	High	High	High	High	High	Peak Found	High	Peak Found	High	High	High	High	High	Peak Found	High	High	High	High	High	High	High	High	Peak Found	High	High	High	High	High	High	Peak Found	Peak Found	Peak Found	High	Peak Found	Peak Found	High	Peak Found	High	0	206	High	High		0.00009321		0.0007347	4	504.3	215.6	215.6	0.000101046	2.98704E-05	2.9796E-05	0.000581058	0.01082808	0.0001137	0.000112511	0.001609154	1.14	34.91	K.GLPAPIEK.T	[206-213]	Used
	High	[K].DTLMISR.[T]	1xOxidation [M4]	4	1094	P01861; P0DOX5; P01859; P01860	P01861 [129-135]; P0DOX5 [251-257]; P01859 [128-134]; P01860 [179-185]		0	851.42913	56	0.892288524	0.871266203	0.813714585	1278190606	1453049458	950849976.6	1085777730	1730279516	711975210.6	479986568.3	485776248.8	486148650.7	491768990.7	495991934	620356509.1	912370902.1	2666918491	1188884194	442657050.5	853560921.1	664776593.4	538468879.4	526217989.2	868148455.2	769329542.5	639854088.6	344844808.3	720484371.7	1094766967	460393312.4	496685741.9	401795510.8	643734303.1	577588267.9	553783035.7	670201444.7	6978137103	2133925446	689605740	4122253425	910435461.2	1436638246	1784711383	247690522.5	1315522256	969096646.7	560430678.9	3932430895	963940009.3	1085914470	984400440.3	631653754.9	883688971.9	247652648.5	789562306.9	276034824.4	745576261.4	74075109.38	353565807.6	555046518	617920663.7	219454491.2	297342485.8	636018616	2371607644	239191683.3	929120656.8	390766083.5	361133907.3	709564114.6	825758904.9	701426066.6	347587660.4	2141959421	222079797.7	942623009.7	407450568.2	561874525.4	6680612960	1978977985	2220609514	2566025271	1638775771	1115115726	2284741129	896462458.7	1089440543	359590688.6	1022981264	539463108.4	603556281.8	673026378.2	747530071.1	550057236.4	362965688.1	227755837	118712456.9	848708079.4	363348909.1	271903415.3	430964927.9	1264356360	172508681.9	819708666.7	448024257.2	363748909.1	1942090255	656764194.2	1004248251	140671980	575914635.2	523490184.6	807516842.7	245267889.1	695484258.5	371746295.1	899161568.3	801520741.3	543023890.9	548319236.4	445854966.5	401345015.3	533250005.2	500232613.7	785074889	265182863.4	406749119.7	Shared	High	High	High	High	High	High	High	High	High	High	High	High	High	High	High	High	High	High	High	High	High	High	High	High	High	High	High	High	High	High	High	High	High	High	High	High	High	High	High	High	High	High	High	High	High	High	High	High	High	High	High	High	High	High	High	High	High	High	High	High	High	High	High	High	High	High	High	High	High	High	High	High	High	High	High	High	High	High	High	High	High	High	High	High	High	High	High	High	High	High	High	High	High	High	High	High	High	High	High	High	High	High	High	High	High	High	High	High	High	High	High	High	High	High	High	High	High	High	High	High	High	High	High	High	0	251	High	High		0.0004391		0.004416	3.47	349.1	173.8	173.8	0.000340057	4.02627E-05	3.6976E-05	0.000879972	0.035529698	0.00019405	0.000193719	0.002692856	1.28	31.83	K.DTLMISR.T	[128-134]	Not Used
	High	[K].DTLMISR.[T]		4	71	P01861; P0DOX5; P01859; P01860	P01861 [129-135]; P0DOX5 [251-257]; P01859 [128-134]; P01860 [179-185]		0	835.43421	5	0.757729299	0.460324527	0.834774909	354061849.5	552888853.6	317833715.5	316535210.3	1629979082	235367906.4	137252680.3	224258143.2	69925062.97	66429905.98	187526789.9	24486512.69	666325508.8	2530275914	938003714.9	33278229.79	195592829.9	84619592.93	89444776.89	30948615.93	192217696.3	193966080.4	95921350.4	168755471.5	377260249.3	530306641.1	58131496.75	63472530.17	97080322.81	120799197.7	125750786.6	305804192.6	258420671.2	863652833.2	1409748593	398985898.4	224241454.9	282350421.4	505800077.6	306909068.2	153845826.2	249663811.6	636741007	245212940.4	3372860527	333963647.5	211827833.3	172987689.9	180277434.1	272952255.7	14826596.56	80704671.69	57100525.51	84292092.84	10086069.08	42307803.31	6099930.576	47433075.47	6461132.134	36213036.09	44993428.11	1558071886	41853360.23	170730532.6	25174857.31	54515471.39	122498630.2	175698522.9	126192449.7	53375472.54	768567379.8	45955361.6	231736146	286617676.9	162210972.1	199310173.3	823956093.9	251580405.5	1632969728	96017766.1	49015336.11	507065.9877	16428147.26	48165285.79	23508.04899	2408987.67		442232.6015	377042183.3	357517.031	12714083.34	279739990.1	662452.939	10977260.04		409656739	556338921	138611221.3	1268037215	160549311.1	52385484.49	34703884.84	7589956.261	254045639.6	62744777.47	92128785.86		75125877.11	82649106.36	40113310.03	12060271.61	64915865.58	21671471.46	101226205.5	41291604.38	65530954.47	65924708.69	99455899.16	27908169.93	126184573.4	285635.1698	147289338.7	17108821.94	36639750.18	Shared	High	Peak Found	Peak Found	Peak Found	High	High	High	Peak Found	Peak Found	High	High	Peak Found	Peak Found	Peak Found	High	High	Peak Found	High	High	High	Peak Found	High	Peak Found	Peak Found	High	Peak Found	Peak Found	Peak Found	Peak Found	Peak Found	High	Peak Found	Peak Found	Peak Found	High	Peak Found	Peak Found	High	High	High	Peak Found	Peak Found	High	Peak Found	Peak Found	Peak Found	Peak Found	Peak Found	Peak Found	High	High	High	Peak Found	Peak Found	High	High	Peak Found	Peak Found	High	High	High	Peak Found	High	Peak Found	Peak Found	High	High	High	Peak Found	Peak Found	Peak Found	High	High	Peak Found	Peak Found	High	Peak Found	High	Peak Found	High	High	Peak Found	Peak Found	High	Peak Found	Peak Found	Not Found	Peak Found	Peak Found	Peak Found	Peak Found	Peak Found	Peak Found	Peak Found	Not Found	Peak Found	Peak Found	Peak Found	Peak Found	Peak Found	Peak Found	High	Peak Found	Peak Found	High	Peak Found	Not Found	High	Peak Found	Peak Found	Peak Found	Peak Found	Peak Found	Peak Found	Peak Found	Peak Found	Peak Found	Peak Found	Peak Found	High	High	Peak Found	Peak Found	High	0	0	High	High		0.000175		0.001574	3.08	319.4	92.7	92.7	0.000833516	4.30639E-05	4.22602E-05	0.000933271	0.082824401	0.001914194	0.001914187	0.009499683	1.46	37.46	K.DTLMISR.T	[128-134]	Not Used
	High	[K].TVER.[K]		1	5	P01859	P01859 [97-100]		0	504.27764	0	0.817077067	0.00772306	0.31318953	4546668.717	2114201.258	4643557.57	3714942.254	2906747.259			137996.2513	1391863.405	975902.7477		1711847.063						8522632.525									761752.1323				145070.3381	481060.6555		4408091.015	1044172.228	759417.3307	1511217.339	901459.5581	1636436.21	333812.1758	198607.9936	351621.7043	7607477.768		2227345.531	271324.2184				1641140.538	199903.8432						660255.5674					2198894.748		3945344.342									497845.5388																					267821.6348			461141.6725	328296.3226			784048.8244				402503.3685					1828234.9		2997553.056				2467691.167	688740.6022									Peak Found	High	Peak Found	Peak Found	Peak Found	Peak Found	Peak Found	Peak Found	Peak Found	Peak Found	Peak Found	Peak Found	Peak Found	Peak Found	Peak Found	Peak Found	Peak Found	Peak Found	Peak Found	Peak Found	Peak Found	Peak Found	Peak Found	Peak Found	Peak Found	Peak Found	Peak Found	High	Peak Found	Peak Found	Peak Found	Peak Found	Peak Found	Peak Found	Peak Found	Peak Found	Peak Found	Peak Found	Peak Found	Peak Found	Peak Found	Peak Found	High	Peak Found	Peak Found	Peak Found	Peak Found	Peak Found	Peak Found	Peak Found	Peak Found	Not Found	Peak Found	Peak Found	Peak Found	Peak Found	Peak Found	Peak Found	Peak Found	Peak Found	Peak Found	Peak Found	Peak Found	Peak Found	Peak Found	Peak Found	Peak Found	High	Peak Found	Peak Found	Peak Found	Peak Found	Peak Found	Peak Found	Peak Found	Peak Found	Peak Found	Not Found	Peak Found	Peak Found	Peak Found	Peak Found	Peak Found	Not Found	Not Found	Not Found	Not Found	Not Found	Not Found	Not Found	Peak Found	Not Found	Not Found	Peak Found	Peak Found	Not Found	Peak Found	Peak Found	Not Found	Not Found	Peak Found	Peak Found	Peak Found	Not Found	High	Peak Found	Not Found	Not Found	Not Found	Peak Found	Not Found	Peak Found	Not Found	Peak Found	Peak Found	Peak Found	Peak Found	Not Found	Not Found	Not Found	Peak Found	Peak Found	Not Found	Not Found	0	97	High	n/a					2.64	260.7	260.7	260.7	0.002297651	7.67662E-05	6.99582E-05	0.001060024	0.199531348	0.008547714	0.008546735	0.03335207		23.45	K.TVER.K	[97-100]	Used
	High	[KR].LTVDKSR.[W]		4	2	P01861; P0DOX5; P01859; P01860	P01861 [290-296]; P0DOX5 [412-418]; P01859 [289-295]; P01860 [340-346]		1	818.47304	1			3.66332E-17																																														1449893.539																			1041231.897	409648.7059															1155618.433		521065.2356					235764.8382					353025.5779			260513.0758					850437.0237		152445.8684	361276.7439		480422.7066			263603.9552			290384.3989						1291296.125	231295.6635	3555342.231		247084.7832	507055.7886		Shared	Not Found	Not Found	Not Found	Not Found	Not Found	Not Found	Not Found	Not Found	Not Found	Not Found	Not Found	Not Found	Not Found	Not Found	Not Found	Not Found	Not Found	Not Found	Not Found	Not Found	Not Found	Not Found	Not Found	Not Found	Not Found	Not Found	Not Found	Not Found	Not Found	Not Found	Not Found	Not Found	Not Found	Not Found	Not Found	Not Found	Not Found	Not Found	Not Found	Not Found	Not Found	Not Found	Not Found	Not Found	Not Found	Peak Found	Not Found	Not Found	Not Found	Not Found	Not Found	Not Found	Not Found	Not Found	Not Found	Not Found	Peak Found	Not Found	Not Found	Not Found	Not Found	Not Found	Not Found	Not Found	Peak Found	Peak Found	Not Found	Not Found	Not Found	Not Found	Not Found	Not Found	Not Found	Not Found	Not Found	Not Found	Not Found	Not Found	Not Found	Not Found	Peak Found	Not Found	Peak Found	Not Found	Not Found	Not Found	Not Found	Peak Found	Not Found	Not Found	Not Found	Not Found	Peak Found	Not Found	Not Found	Peak Found	Not Found	Not Found	Not Found	Not Found	Peak Found	Not Found	Peak Found	High	Not Found	Peak Found	Not Found	Not Found	Peak Found	Not Found	Not Found	Peak Found	Not Found	Not Found	Not Found	Not Found	Not Found	Peak Found	Peak Found	High	Not Found	Peak Found	Peak Found	Not Found	0	0	High	High		0.00341		0.03345	1.29	207	4.1	4.1	0.050774197	0.003992108	0.003991835	0.008643617	0.855426291	0.172246153	0.172245937	0.66030688	1.79	25.08	K.LTVDKSR.W	[289-295]	Not Used
P0DOX7		immunoglobulin kappa light chain [OS=Homo sapiens]	n/a	High		0	60	3358	4	214	23.4	7.17	6607.81	response to stimulus	extracellular;membrane		Pf00047, Pf07654, Pf07679, Pf07686, Pf13927							0	1	92760566.88	123036224.5	68464934.65	165111336.3	100766076.4	114117067.2	114530320	98294790.52	101473676.7	111604676.7	115028590.5	68678262.84	147009978.2	189630272.5	68537749.15	41913823.18	118724106.6	103842848.6	112401016.3	61626085.45	107556315.8	147760616.8	99537757.78	169739599.1	135648031.5	138124987.9	101790811.2	97780174.19	66297637.04	84562265.21	105039862.9	163156515.7	114716401.1	3068542682	195652821.5	214873303.3	2947100722	57906327	115231512.3	198931027.5	33656799.97	1076140790	262503294.4	101307414.4	480759492.7	186716640.3	167942563.7	190372464.9	105832651.5	190291707.8	73831229	82117855.89	65202882.83	86868824.1	55932573.44	37590240.61	56578476.74	75124380.11	34537187.87	73304587.18	72588680.68	168463843.1	42189021.59	121656119.2	95790296.8	40146493.24	109257017.6	119028805.3	102590765.6	86158970.29	174832433.9	71663707.63	85842331.07	362966888.5	137349893.5	1523901511	222197991.6	198708007.6	117149931.4	38790995.89	279266717.8	38617877.81	122129643.6	57360328.77	209353583.8	131912354.9	157915854.2	61258099.87	99678794.95	151910927.5	141494606.7	28671596.81	118896624.7	13714139.47	233214168.4	41260723.47	65151371.35	99624040.86	84111759.3	36109721.69	181750459.6	198798803.4	91623904.75	81855090.33	164068706.8	122322601.4	85437965.13	106681186.4	126573621.4	76086654.13	60738036.83	86786971.73	107587319.8	145185383.9	552464451.1	133809500	119244644.4	66183643.87	122299366.9	818305506.6	189017178.8	107433509.7	107841320.1	165392140.2	High	High	High	High	High	High	High	High	High	High	High	High	High	High	High	High	High	High	High	High	High	High	High	High	High	High	High	High	High	High	High	High	High	High	High	High	High	High	High	High	High	High	High	High	High	High	High	High	High	High	High	High	High	High	High	High	High	High	High	High	High	High	High	High	High	High	High	High	High	High	High	High	High	High	High	High	High	High	High	High	High	High	High	High	High	High	High	High	High	High	High	High	High	High	High	High	High	High	High	High	High	High	High	High	High	High	High	High	High	High	High	High	High	High	High	High	High	High	High	High	High	High	High	High	62.25	0	3
	Confidence	Annotated Sequence	Modifications	# Protein Groups	# PSMs	Master Protein Accessions	Positions in Master Proteins	Modifications in Master Proteins	# Missed Cleavages	Theo. MH+ [Da]	# Razor Quan Results	Abundance Ratio Adj. P-Value: (CP, Sample) / (Control, Control)	Abundance Ratio Adj. P-Value: (IPMN, Sample) / (Control, Control)	Abundance Ratio Adj. P-Value: (PA, Sample) / (Control, Control)	Abundances (Normalized): F1: Control, Control, Patient01	Abundances (Normalized): F2: Control, Control, Patient02	Abundances (Normalized): F3: Control, Control, Patient03	Abundances (Normalized): F4: Control, Control, Patient04	Abundances (Normalized): F5: Control, Control, Patient05	Abundances (Normalized): F6: Control, Control, Patient06	Abundances (Normalized): F7: Control, Control, Patient07	Abundances (Normalized): F8: Control, Control, Patient08	Abundances (Normalized): F9: Control, Control, Patient09	Abundances (Normalized): F10: Control, Control, Patient10	Abundances (Normalized): F11: Control, Control, Patient11	Abundances (Normalized): F12: Sample, CP, Patient12	Abundances (Normalized): F13: Sample, CP, Patient13	Abundances (Normalized): F14: Sample, CP, Patient14	Abundances (Normalized): F15: Sample, CP, Patient15	Abundances (Normalized): F16: Sample, CP, Patient16	Abundances (Normalized): F17: Sample, CP, Patient17	Abundances (Normalized): F18: Sample, CP, Patient18	Abundances (Normalized): F19: Sample, CP, Patient19	Abundances (Normalized): F20: Sample, CP, Patient20	Abundances (Normalized): F21: Sample, CP, Patient21	Abundances (Normalized): F22: Sample, CP, Patient22	Abundances (Normalized): F23: Sample, CP, Patient23	Abundances (Normalized): F24: Sample, IPMN, Patient24	Abundances (Normalized): F25: Sample, IPMN, Patient25	Abundances (Normalized): F26: Sample, IPMN, Patient26	Abundances (Normalized): F27: Sample, IPMN, Patient27	Abundances (Normalized): F28: Sample, IPMN, Patient28	Abundances (Normalized): F29: Sample, IPMN, Patient29	Abundances (Normalized): F30: Sample, IPMN, Patient30	Abundances (Normalized): F31: Sample, IPMN, Patient31	Abundances (Normalized): F32: Sample, PA, Patient32	Abundances (Normalized): F33: Sample, PA, Patient33	Abundances (Normalized): F34: Sample, PA, Patient34	Abundances (Normalized): F35: Sample, PA, Patient35	Abundances (Normalized): F36: Sample, PA, Patient36	Abundances (Normalized): F37: Sample, PA, Patient37	Abundances (Normalized): F38: Sample, PA, Patient38	Abundances (Normalized): F39: Sample, PA, Patient39	Abundances (Normalized): F40: Sample, PA, Patient40	Abundances (Normalized): F41: Sample, PA, Patient41	Abundances (Normalized): F42: Sample, PA, Patient42	Abundances (Normalized): F43: Sample, PA, Patient43	Abundances (Normalized): F44: Sample, PA, Patient44	Abundances (Normalized): F45: Sample, PA, Patient45	Abundances (Normalized): F46: Sample, PA, Patient46	Abundances (Normalized): F47: Sample, PA, Patient47	Abundances (Normalized): F48: Sample, PA, Patient48	Abundances (Normalized): F49: Sample, PA, Patient49	Abundances (Normalized): F50: Sample, PA, Patient50	Abundances (Normalized): F51: Sample, PA, Patient51	Abundances (Normalized): F52: Sample, PA, Patient52	Abundances (Normalized): F53: Sample, PA, Patient53	Abundances (Normalized): F54: Sample, PA, Patient54	Abundances (Normalized): F55: Sample, PA, Patient55	Abundances (Normalized): F56: Sample, PA, Patient56	Abundances (Normalized): F57: Sample, PA, Patient57	Abundances (Normalized): F58: Sample, PA, Patient58	Abundances (Normalized): F59: Sample, PA, Patient59	Abundances (Normalized): F60: Sample, PA, Patient60	Abundances (Normalized): F61: Sample, PA, Patient61	Abundances (Normalized): F62: Sample, PA, Patient62	Abundances (Normalized): F63: Sample, PA, Patient63	Abundances (Normalized): F64: Sample, PA, Patient64	Abundances (Normalized): F65: Sample, PA, Patient65	Abundances (Normalized): F67: Sample, PA, Patient66	Abundances (Normalized): F68: Sample, PA, Patient67	Abundances (Normalized): F69: Sample, PA, Patient68	Abundances (Normalized): F70: Sample, PA, Patient69	Abundances (Normalized): F71: Sample, PA, Patient70	Abundances (Normalized): F72: Sample, PA, Patient71	Abundances (Normalized): F73: Sample, PA, Patient72	Abundances (Normalized): F74: Sample, PA, Patient73	Abundances (Normalized): F75: Sample, PA, Patient74	Abundances (Normalized): F76: Sample, PA, Patient75	Abundances (Normalized): F77: Sample, PA, Patient76	Abundances (Normalized): F78: Sample, PA, Patient77	Abundances (Normalized): F79: Sample, PA, Patient78	Abundances (Normalized): F80: Sample, PA, Patient79	Abundances (Normalized): F81: Sample, PA, Patient80	Abundances (Normalized): F82: Sample, PA, Patient81	Abundances (Normalized): F83: Sample, PA, Patient82	Abundances (Normalized): F84: Sample, PA, Patient83	Abundances (Normalized): F85: Sample, PA, Patient84	Abundances (Normalized): F86: Sample, PA, Patient85	Abundances (Normalized): F87: Sample, PA, Patient86	Abundances (Normalized): F88: Sample, PA, Patient87	Abundances (Normalized): F89: Sample, PA, Patient88	Abundances (Normalized): F90: Sample, PA, Patient89	Abundances (Normalized): F91: Sample, PA, Patient90	Abundances (Normalized): F92: Sample, PA, Patient91	Abundances (Normalized): F93: Sample, PA, Patient92	Abundances (Normalized): F94: Sample, PA, Patient93	Abundances (Normalized): F95: Sample, PA, Patient94	Abundances (Normalized): F96: Sample, PA, Patient95	Abundances (Normalized): F97: Sample, PA, Patient96	Abundances (Normalized): F98: Sample, PA, Patient97	Abundances (Normalized): F99: Sample, PA, Patient98	Abundances (Normalized): F100: Sample, PA, Patient99	Abundances (Normalized): F101: Sample, PA, Patients100	Abundances (Normalized): F102: Sample, PA, Patients101	Abundances (Normalized): F103: Sample, PA, Patients102	Abundances (Normalized): F104: Sample, PA, Patients103	Abundances (Normalized): F105: Sample, PA, Patients104	Abundances (Normalized): F106: Sample, PA, Patients105	Abundances (Normalized): F107: Sample, PA, Patients106	Abundances (Normalized): F108: Sample, PA, Patients107	Abundances (Normalized): F109: Sample, PA, Patients108	Abundances (Normalized): F110: Sample, PA, Patients109	Abundances (Normalized): F111: Sample, PA, Patients110	Abundances (Normalized): F112: Sample, PA, Patients111	Abundances (Normalized): F113: Sample, PA, Patients112	Abundances (Normalized): F114: Sample, PA, Patients113	Abundances (Normalized): F115: Sample, PA, Patients114	Abundances (Normalized): F116: Sample, PA, Patients115	Abundances (Normalized): F117: Sample, PA, Patients116	Abundances (Normalized): F118: Sample, PA, Patients117	Abundances (Normalized): F119: Sample, PA, Patients118	Abundances (Normalized): F120: Sample, PA, Patients119	Abundances (Normalized): F121: Sample, PA, Patients120	Abundances (Normalized): F122: Sample, PA, Patients121	Abundances (Normalized): F123: Sample, PA, Patients122	Abundances (Normalized): F124: Sample, PA, Patients123	Abundances (Normalized): F125: Sample, PA, Patients124	Quan Info	Found in Sample: [S1] F1: Control, Control, Patient01	Found in Sample: [S2] F2: Control, Control, Patient02	Found in Sample: [S3] F3: Control, Control, Patient03	Found in Sample: [S4] F4: Control, Control, Patient04	Found in Sample: [S5] F5: Control, Control, Patient05	Found in Sample: [S6] F6: Control, Control, Patient06	Found in Sample: [S7] F7: Control, Control, Patient07	Found in Sample: [S8] F8: Control, Control, Patient08	Found in Sample: [S9] F9: Control, Control, Patient09	Found in Sample: [S10] F10: Control, Control, Patient10	Found in Sample: [S11] F11: Control, Control, Patient11	Found in Sample: [S12] F12: Sample, CP, Patient12	Found in Sample: [S13] F13: Sample, CP, Patient13	Found in Sample: [S14] F14: Sample, CP, Patient14	Found in Sample: [S15] F15: Sample, CP, Patient15	Found in Sample: [S16] F16: Sample, CP, Patient16	Found in Sample: [S17] F17: Sample, CP, Patient17	Found in Sample: [S18] F18: Sample, CP, Patient18	Found in Sample: [S19] F19: Sample, CP, Patient19	Found in Sample: [S20] F20: Sample, CP, Patient20	Found in Sample: [S21] F21: Sample, CP, Patient21	Found in Sample: [S22] F22: Sample, CP, Patient22	Found in Sample: [S23] F23: Sample, CP, Patient23	Found in Sample: [S24] F24: Sample, IPMN, Patient24	Found in Sample: [S25] F25: Sample, IPMN, Patient25	Found in Sample: [S26] F26: Sample, IPMN, Patient26	Found in Sample: [S27] F27: Sample, IPMN, Patient27	Found in Sample: [S28] F28: Sample, IPMN, Patient28	Found in Sample: [S29] F29: Sample, IPMN, Patient29	Found in Sample: [S30] F30: Sample, IPMN, Patient30	Found in Sample: [S31] F31: Sample, IPMN, Patient31	Found in Sample: [S32] F32: Sample, PA, Patient32	Found in Sample: [S33] F33: Sample, PA, Patient33	Found in Sample: [S34] F34: Sample, PA, Patient34	Found in Sample: [S35] F35: Sample, PA, Patient35	Found in Sample: [S36] F36: Sample, PA, Patient36	Found in Sample: [S37] F37: Sample, PA, Patient37	Found in Sample: [S38] F38: Sample, PA, Patient38	Found in Sample: [S39] F39: Sample, PA, Patient39	Found in Sample: [S40] F40: Sample, PA, Patient40	Found in Sample: [S41] F41: Sample, PA, Patient41	Found in Sample: [S42] F42: Sample, PA, Patient42	Found in Sample: [S43] F43: Sample, PA, Patient43	Found in Sample: [S44] F44: Sample, PA, Patient44	Found in Sample: [S45] F45: Sample, PA, Patient45	Found in Sample: [S46] F46: Sample, PA, Patient46	Found in Sample: [S47] F47: Sample, PA, Patient47	Found in Sample: [S48] F48: Sample, PA, Patient48	Found in Sample: [S49] F49: Sample, PA, Patient49	Found in Sample: [S50] F50: Sample, PA, Patient50	Found in Sample: [S51] F51: Sample, PA, Patient51	Found in Sample: [S52] F52: Sample, PA, Patient52	Found in Sample: [S53] F53: Sample, PA, Patient53	Found in Sample: [S54] F54: Sample, PA, Patient54	Found in Sample: [S55] F55: Sample, PA, Patient55	Found in Sample: [S56] F56: Sample, PA, Patient56	Found in Sample: [S57] F57: Sample, PA, Patient57	Found in Sample: [S58] F58: Sample, PA, Patient58	Found in Sample: [S59] F59: Sample, PA, Patient59	Found in Sample: [S60] F60: Sample, PA, Patient60	Found in Sample: [S61] F61: Sample, PA, Patient61	Found in Sample: [S62] F62: Sample, PA, Patient62	Found in Sample: [S63] F63: Sample, PA, Patient63	Found in Sample: [S64] F64: Sample, PA, Patient64	Found in Sample: [S65] F65: Sample, PA, Patient65	Found in Sample: [S67] F67: Sample, PA, Patient66	Found in Sample: [S68] F68: Sample, PA, Patient67	Found in Sample: [S69] F69: Sample, PA, Patient68	Found in Sample: [S70] F70: Sample, PA, Patient69	Found in Sample: [S71] F71: Sample, PA, Patient70	Found in Sample: [S72] F72: Sample, PA, Patient71	Found in Sample: [S73] F73: Sample, PA, Patient72	Found in Sample: [S74] F74: Sample, PA, Patient73	Found in Sample: [S75] F75: Sample, PA, Patient74	Found in Sample: [S76] F76: Sample, PA, Patient75	Found in Sample: [S77] F77: Sample, PA, Patient76	Found in Sample: [S78] F78: Sample, PA, Patient77	Found in Sample: [S79] F79: Sample, PA, Patient78	Found in Sample: [S80] F80: Sample, PA, Patient79	Found in Sample: [S81] F81: Sample, PA, Patient80	Found in Sample: [S82] F82: Sample, PA, Patient81	Found in Sample: [S83] F83: Sample, PA, Patient82	Found in Sample: [S84] F84: Sample, PA, Patient83	Found in Sample: [S85] F85: Sample, PA, Patient84	Found in Sample: [S86] F86: Sample, PA, Patient85	Found in Sample: [S87] F87: Sample, PA, Patient86	Found in Sample: [S88] F88: Sample, PA, Patient87	Found in Sample: [S89] F89: Sample, PA, Patient88	Found in Sample: [S90] F90: Sample, PA, Patient89	Found in Sample: [S91] F91: Sample, PA, Patient90	Found in Sample: [S92] F92: Sample, PA, Patient91	Found in Sample: [S93] F93: Sample, PA, Patient92	Found in Sample: [S94] F94: Sample, PA, Patient93	Found in Sample: [S95] F95: Sample, PA, Patient94	Found in Sample: [S96] F96: Sample, PA, Patient95	Found in Sample: [S97] F97: Sample, PA, Patient96	Found in Sample: [S98] F98: Sample, PA, Patient97	Found in Sample: [S99] F99: Sample, PA, Patient98	Found in Sample: [S100] F100: Sample, PA, Patient99	Found in Sample: [S101] F101: Sample, PA, Patients100	Found in Sample: [S102] F102: Sample, PA, Patients101	Found in Sample: [S103] F103: Sample, PA, Patients102	Found in Sample: [S104] F104: Sample, PA, Patients103	Found in Sample: [S105] F105: Sample, PA, Patients104	Found in Sample: [S106] F106: Sample, PA, Patients105	Found in Sample: [S107] F107: Sample, PA, Patients106	Found in Sample: [S108] F108: Sample, PA, Patients107	Found in Sample: [S109] F109: Sample, PA, Patients108	Found in Sample: [S110] F110: Sample, PA, Patients109	Found in Sample: [S111] F111: Sample, PA, Patients110	Found in Sample: [S112] F112: Sample, PA, Patients111	Found in Sample: [S113] F113: Sample, PA, Patients112	Found in Sample: [S114] F114: Sample, PA, Patients113	Found in Sample: [S115] F115: Sample, PA, Patients114	Found in Sample: [S116] F116: Sample, PA, Patients115	Found in Sample: [S117] F117: Sample, PA, Patients116	Found in Sample: [S118] F118: Sample, PA, Patients117	Found in Sample: [S119] F119: Sample, PA, Patients118	Found in Sample: [S120] F120: Sample, PA, Patients119	Found in Sample: [S121] F121: Sample, PA, Patients120	Found in Sample: [S122] F122: Sample, PA, Patients121	Found in Sample: [S123] F123: Sample, PA, Patients122	Found in Sample: [S124] F124: Sample, PA, Patients123	Found in Sample: [S125] F125: Sample, PA, Patients124	Off by X	Position in Protein	Confidence (by Search Engine): A5 PMI-Byonic	Confidence (by Search Engine): Sequest HT	Percolator q-Value (by Search Engine): A5 PMI-Byonic	Percolator q-Value (by Search Engine): Sequest HT	Percolator PEP (by Search Engine): A5 PMI-Byonic	Percolator PEP (by Search Engine): Sequest HT	|Log Prob| (by Search Engine): A5 PMI-Byonic	Byonic Score (by Search Engine): A5 PMI-Byonic	Delta Byonic Score (by Search Engine): A5 PMI-Byonic	Delta Mod Score (by Search Engine): A5 PMI-Byonic	PEP 2D (by Search Engine): A5 PMI-Byonic	q-Value 2D (by Search Engine): A5 PMI-Byonic	FDR 2D (by Search Engine): A5 PMI-Byonic	Peptide Group FDR 2D (by Search Engine): A5 PMI-Byonic	PEP 1D (by Search Engine): A5 PMI-Byonic	q-Value 1D (by Search Engine): A5 PMI-Byonic	FDR 1D (by Search Engine): A5 PMI-Byonic	Peptide Group FDR 1D (by Search Engine): A5 PMI-Byonic	XCorr (by Search Engine): Sequest HT	Top Apex RT [min]	Sequence in Protein	Positions in Proteins	Quan Usage
	High	[K].VYACEVTHQGLSSPVTK.[S]	1xCarbamidomethyl [C4]	2	1472	P01834; P0DOX7	P01834 [84-100]; P0DOX7 [191-207]		0	1875.92692	40	0.644171695	0.07392233	0.708917023	285290103.7	191981053.8	211309032.7	244301827.1	235409946.7	233512987.6	27959886.98	35710386.81	92643368.59	89785709.86	60847647.52	47878963.65	90503464.24	179402230	112160179.5	57398727.07	150086214.8	67130804.13	130915498.6	7195120.857	245244347.4	287303411.2	74110927.1	102834949.5	55160984.67	109343178.8	13516311.03	45620309.81	29310543.55	74927120.22	79331934.64	76892036.83	67756654.35	1831844255	228594511.8	50713800	1525033516	459026444.6	200339247.6	175117716.8	67215417.95	359605068.9	82359840.18	29259739.45	354840295.9	192839538.4	246101803.7	214380303	116754426.1	118002785.2	4734293.646	16617626.84	34716775.43	29381194.53	4094171.62	7333506.008	121454059.7	94900668.3	10027635.31	86893574.82	38090215.49	174763238.5	7933061.731	217133448.7	63488978.25	56407351.62	66486346.33	193096173.9	223318346.2	71988732.33	520251765.6	19024409.3	79732255.54	78727058.42	175974250.7	3074385644	231604003.9	65227842.09	211282787.1	126555048	14463511.57	13388567.51	138372120.1	112083354.7	5363665.345	18197940.64	11598196.32	11833093.64	72273080.38	66906255.85	78512591.32	166659164.3	36878019.92	17646769.77	22749282.32	120612550.7	60672972.47	59046150.92	154383863.2	31485480.23	41134331.66	56202697.67	8073471.039	32981908.92	37403077.99	77685310.87	7647733.749	17581789.98	31227395.47	42114555.2	10783061.62	51356786.52	11000266.09	95646331.4	30603252.77	10090849.05	10824764.87	60506183.29	18306231.04	42121598.58	20885177.65	76751355.26	8558112.658	5830611.454	Shared	High	High	High	High	High	High	High	High	High	High	High	High	High	High	High	High	High	High	High	High	High	High	High	High	High	High	High	High	High	High	High	High	High	High	High	High	High	High	High	High	High	High	High	High	High	High	High	High	High	High	High	High	High	High	High	High	High	High	Peak Found	High	High	High	High	High	High	High	High	High	High	High	High	High	High	High	High	High	High	High	High	High	High	High	High	High	High	High	High	High	High	High	High	High	High	High	High	High	High	High	High	High	High	High	High	High	High	High	High	Peak Found	High	High	High	High	High	High	High	High	High	High	High	High	High	High	High	High	0	84	High	High		0.00001637		8.521E-10	18.99	1114	857.6	857.6	1.02886E-19	1.71608E-20	0	0	1.11479E-17	2.03543E-18	0	0	5.21	44.81	K.VYACEVTHQGLSSPVTK.S	[191-207]	Not Used
	High	[K].VDNALQSGNSQESVTEQDSK.[D]		2	1076	P01834; P0DOX7	P01834 [43-62]; P0DOX7 [150-169]		0	2135.96872	11	0.874090079	0.565657082	0.910670968	692731611.4	776235917.9	563027287.3	468103901.5	903367906.6	449795684.9	212482999.6	156711068.3	247052963.4	221801894	170097747.1	251699159.1	388500130.8	1191110380	641511639	142964754.5	305528324.9	276322182.3	290828746.6	196937251.8	290387541.9	370858424.1	301944264	293836941.7	247023514.4	489875778.3	177633698.2	237151049	145610145.5	265549383.3	307756070.6	269069991.3	205850723.7	2085508871	998163294.4	369830131.6	1290327282	749394267.2	899941399.3	502295840.4	137655297.6	469389744.5	526414637.1	337827460.1	1377176620	526128104.6	523442649.3	373888409.8	253349965.2	439330126.3	159934829.1	344479860.7	96882228.44	427013951.4	216338391.3	207931040.1	108480326.9	263306838.8	45425290.55	202675533.9	280168776.2	834106261.7	176053297	340760597.9	194173456.8	128970692.6	352759093.7	498939781.2	552557076	203579478.2	1138288584	129421674.4	528463369.8	210265555.4	385483395.7	2724059287	812576861.1	1254120095	824536577	906452192.4	447745679.5	402686662.4	300581595.7	228300210.1	214011438.8	601039626.2	297789034.5	239337196	519933552.2	310358841.9	391172029.7	376424931.6	144070420.6	69752011.29	450421892.7	413238983.6	267462632.9	241313382.3	966355997.3	188528420.3	531026557.4	588913679.1	420231320.6	794469993.1	365498827.6	409707449.2	244128822.2	197820119.2	226652026.6	392882688	170462408.8	408165816.6	220817096.7	487479189.5	290894802.4	324732486.6	228270017.8	98374745.65	235674136.8	281498652.2	491732997.6	330292999.3	195122968.2	329225805.3	Shared	High	High	High	High	High	High	High	High	High	High	High	High	High	High	High	High	High	High	High	High	High	High	High	High	High	High	High	High	High	High	High	High	High	High	High	High	High	High	High	High	High	High	High	High	High	High	High	High	High	High	High	High	High	High	High	High	High	High	High	High	High	High	High	High	High	High	High	High	High	High	High	High	High	High	High	High	High	High	High	High	High	High	High	High	High	High	High	High	High	High	High	High	High	High	High	High	High	High	High	High	High	High	High	High	High	High	High	High	High	High	High	High	High	High	High	High	High	High	High	High	High	High	High	High	0	0	High	High		0.00001637		7.872E-09	15.58	903.6	779.3	779.3	2.64632E-16	4.33352E-17	0	0	2.86733E-14	4.45377E-15	0	0	5.07	29.6	K.VDNALQSGNSQESVTEQDSK.D	[150-169]	Not Used
	High	[-].DIQMTQSPSTLSASVGDRVTITCR.[A]	1xCarbamidomethyl [C23]; 1xOxidation [M4]	1	40	P0DOX7	P0DOX7 [1-24]		1	2639.27634	0	0.905824285	0.955129498	0.794424014	665723.1979	1088465.656		828147.8487	997847.9135	382907.7208	169898.6723	11718.44029	79128.46765	492314.9094	79408.62357	30645.7981	634725.4688	8366999.119	2212442.905		30359.51478								440043.9839	1471285.461	395347.2484	54906.04075		336481.5312	153638.9647	557123.6174	60082.11156	7829154.135	3028207.128	972488.5362	2207897.289	137504.8665	1009655.666	58288.78914	121731.6183	240905.8426	776242.0852		4740670.806	521533.3127		411897.5917	75362.11306		63849.7422						85649.21019	155862.9028	14814.21817		64132.42222	2169669.924			63016.3079		14138.97761	483051.6076	117779.8	196064.4764	1282060.804	152751.5106	307431.4156	289292.9335	316735.9624	2673401.416	930038.9991	108867.7304	7599812.956		64186.89484	486756.7893	163020.8537	53851.41111	45607.57528	199869.1273	108370.4018	445468.85	567596.8914	212574.4093	166092.7181	1894368.262			800198.4696	2653521.498	563816.7885	831204.9645	371406.6049	452485.819	333496.7675		415552.3181		35885.6969		308602.8813		562309.8083					70493.03258	48071.09355			11874.73926	108609.2737		166578.8805	388453.9509	54098.54442	1204772.618		Peak Found	High	Not Found	High	Peak Found	High	Peak Found	Peak Found	Peak Found	Peak Found	Peak Found	Peak Found	High	High	Peak Found	Not Found	Peak Found	Not Found	Not Found	Not Found	Not Found	Not Found	Not Found	Not Found	Peak Found	Peak Found	High	Peak Found	Not Found	Peak Found	Peak Found	High	Peak Found	High	High	High	High	High	Peak Found	Peak Found	High	Peak Found	Peak Found	Not Found	High	High	Not Found	High	Peak Found	Not Found	Peak Found	Not Found	Not Found	Not Found	Not Found	Not Found	Peak Found	Peak Found	Peak Found	Not Found	Peak Found	Peak Found	Not Found	Not Found	Peak Found	Not Found	Peak Found	Peak Found	Peak Found	High	High	Peak Found	High	Peak Found	High	High	Peak Found	Peak Found	High	Not Found	Peak Found	Peak Found	Peak Found	Peak Found	High	Peak Found	Peak Found	Peak Found	Peak Found	Peak Found	Peak Found	Peak Found	Not Found	Not Found	Peak Found	High	Peak Found	High	Peak Found	Peak Found	Peak Found	Not Found	Peak Found	Not Found	Peak Found	Not Found	High	Not Found	Peak Found	Not Found	Not Found	Not Found	Not Found	Peak Found	Peak Found	Not Found	Not Found	Peak Found	Peak Found	Not Found	High	Peak Found	Peak Found	High	0	0	High	High		0.00001637		1.853E-07	13.52	821.6	772.2	772.2	3.02339E-14	4.73457E-15	0	0	3.27589E-12	5.20586E-13	0	0	4.98	47.35	-.DIQMTQSPSTLSASVGDRVTITCR.A	[1-24]	Used
	High	[K].SGTASVVCLLNNFYPR.[E]	1xCarbamidomethyl [C8]	2	751	P01834; P0DOX7	P01834 [20-35]; P0DOX7 [127-142]		0	1797.89523	11	0.627658894	0.999575572	0.665855551	46050788.98	59234551.34	26715918.5	26617354.53	19380732.56	10395870.37	5325569.956	3063365.924	4086708.207	7322915.593	10936366.83	2630141.313	13242885.91	45812156.43	13973248.03	3407349.734	14709942.51	15183279.37	15565785.61	2334017.99	2524661.804	16800408.53	14915776.26	12768567.35	16685835.24	29545534.67	2294440.578	6856556.43	5554288.81	8430749.489	13300881.73	8748281.656	8082606.946	79637928.13	23742058.57	13936733.63	43023577.02	26791850.22	38561167.93	21082278.69	9314082.55	12315552.97	19075213.09	8450520.37	109190963	10556791.46	34357195.15	14217865.97	14752073.05	18925631.53	812998.8804	8268241.367	3842580.103	253596.7732	178136.5722	3367220.387	60705.92056	6321273.367	402041.4278	2545125.008	2021327.354	48067696.09	305147.7497	16109071.63	4139705.563	5229934.425	8769578.311	21180049.41	9336540.731	4161290.315	28025326.45	3373551.594	10763102.9	9026573.765	9356813.15	68789213.94	21980226.99	35114604.36	66938856.24	10348884.03	4324616.999	17596178.54	764451.2673	865365.5505	453467.1419	9342218.277	6197976.522	4689234.889	8819967.622	3217280.481	7837525.867	2040830.684	584892.2548	726502.7028	4488257.372	2801445.246	1324474.251	1462654.672	2955364.865	770428.8758	1979758.857	2864879.939	407234.7593	2447914.057	1616688.382	802750.298	1247855.556	1618143.318	225472.0336	7609246.792	682847.3854	413015.3953	523378.9967	238123.8685	1355103.654	984602.386	233767.4438	2305471.579	96469.62376	287177.4457	720220.1148	281556.8248	286407.603	3509002.18	Shared	High	High	High	High	High	High	High	High	High	High	High	High	High	High	High	High	High	High	High	High	High	High	High	High	High	High	High	High	High	High	High	High	High	High	High	High	High	High	High	High	High	High	High	High	High	High	High	High	High	High	High	High	High	High	High	High	High	High	Peak Found	High	High	High	High	High	High	High	High	High	High	High	High	High	High	High	High	High	High	High	High	High	High	High	High	Peak Found	Peak Found	Peak Found	Peak Found	Peak Found	Peak Found	Peak Found	Peak Found	High	Peak Found	Peak Found	Peak Found	Peak Found	Peak Found	Peak Found	Peak Found	Peak Found	High	Peak Found	Peak Found	Peak Found	Peak Found	Peak Found	High	High	Peak Found	High	Peak Found	High	Peak Found	Peak Found	Peak Found	High	Peak Found	Peak Found	Peak Found	High	Peak Found	Peak Found	Peak Found	Peak Found	0	20	High	High		0.00001637		2.613E-07	12.12	754.1	640.8	640.8	7.60662E-13	1.23928E-13	0	0	8.24188E-11	1.31079E-11	0	0	5.4	75.29	K.SGTASVVCLLNNFYPR.E	[127-142]	Not Used
	High	[-].DIQMTQSPSTLSASVGDR.[V]	1xOxidation [M4]	1	215	P0DOX7	P0DOX7 [1-18]		0	1908.89675	1	0.97840617	0.872275948	0.888745983	703186.204	2010126.498	847536.5538	2025648.825	1633677.899	1434203.07	403542.2875	892577.7585	1117951.595	1239666.47	2043479.962	447386.0609	1665817.923	8029728.705	3155345.645	514739.4249	1222672.746	631891.6588	2197290.714	1781168.647	855358.7443	935576.4307	1167274.413	855833.6515	819685.1055	2872510.15	358194.314	319946.6242		822905.1562	993136.5872	1537583.868	837010.6554	10882234.3	4085579.457	1881014.078	4925908.241	1512367.712	4460335.772	2960865.737	639626.4782	1250088.436	3629846.627	1403119.101	6205725.01	3036729.9	1926726.322	2904200.874	1490889.323	2485261.754	689230.0804	4389772.227	584424.8266	3467309.632	499089.52	1021370.742	637970.2327	1103947.043	762603.8247	503813.3856	611531.4509	4164328.49	631418.2385	1330987.771	715354.0782	778732.3818	1522684.32	622722.0908	562369.2981	550406.5038	8303809.077	736286.6475	668415.5268	441319.1172	978378.8708	6820205.174	4770395.167	3534501.618	5895775.841	2030893.833	1374243.309		426168.611	1550845.966	167039.2637	950171.1605	1404739.847	585823.5952	2292219.071	483255.6893	584510.0796	1379612.471	331605.8335		1181689.745	1054718.993	1866720.866	533219.0138	3374899.71	892538.4983	4394316.136	5230183.587	1527260.653	2388734.73	1497022.476	2173162.184	12387284.4	5678576.606	1302175.628	3054246.397	894775.0692	2817303.755	1580844.159	4903984.901	3325413.72	2706807.46	2935000.567	1197849.211	2608702.316	2692410.052	2643575.274	6735724.825	1117581.825	6645146.154		Peak Found	High	Peak Found	High	Peak Found	High	High	High	High	Peak Found	High	High	High	High	High	Peak Found	High	High	High	High	High	Peak Found	Peak Found	Peak Found	Peak Found	High	High	Peak Found	High	High	High	High	High	High	High	High	High	High	High	High	High	High	High	Peak Found	High	High	High	High	High	High	High	Peak Found	Peak Found	High	High	High	Peak Found	High	Peak Found	Peak Found	Peak Found	High	Peak Found	High	Peak Found	Peak Found	High	Peak Found	Peak Found	Peak Found	Peak Found	Peak Found	High	High	High	High	High	High	Peak Found	High	High	Not Found	Peak Found	High	High	High	High	High	High	High	High	High	High	Not Found	High	High	High	High	High	High	High	High	High	High	High	High	High	High	Peak Found	High	High	High	High	High	High	High	High	High	High	High	High	High	High	High	0	1	High	High		0.00001637		6.076E-08	11.27	731.6	632.1	632.1	5.37615E-12	7.45401E-13	0	0	5.82514E-10	7.76691E-11	0	0	4.17	40.82	-.DIQMTQSPSTLSASVGDR.V	[1-18]	Used
	High	[K].GTVAAPSVFIFPPSDEQLK.[S]		1	119	P0DOX7	P0DOX7 [108-126]		0	2003.04842	2	0.834419202	0.909604131	0.979764107	257143.0121	962586.3942	947262.859	458698.859	867349.205	108544.4258	287944.1657	623486.3123	197187.212	206732.2038	167854.6686	192358.2856	1219788.02	6193073.489	1238800.524	371175.9358	721157.9587	347375.3174	646240.1709		172510.8689		273919.9649	593001.184	378293.4718	262515.6532	38179.63658	93774.50175	35409.31922	421271.8431	160598.4103	291450.2948	2534153.115	4741368.329	3182868.394	1456321.935	1250812.538	1491235.555	1511498.048	1630045.21	424867.9707	534272.5599	351684.4607	206328.2054	6781500.206	585862.6222	483378.7777	931408.9827		199274.4966		113851.6071			1711.079226		12373.86715	892464.4987	730236.0036	315683.7679	138885.5725	3040376.553				57915.09896		114320.5406	257282.794	78573.94345	982492.3012	92666.18104	118770.5323	380837.6373	165311.9201	7173497.813	227641.6306	191207.1612	2989597.721				401181.073		848426.6832	1754874.442	118646.0284	528011.0232	139733.9312		2361909.745	621148.1742	2166930.146	52683.50094	2251495.419	324481.957		144457.6462		113414.5439				4183.333912		176345.6335	1063795.17	90170.16067						907127.4562	1074.956445	218124.0887	4388.238502	51538.74219	5709.013599	109034.677	6099.9563	74829.19545	205555.1026			High	High	High	High	High	High	High	High	High	High	High	Peak Found	High	High	High	High	High	Peak Found	High	Not Found	Peak Found	Not Found	Peak Found	High	High	High	Peak Found	High	High	High	High	High	High	High	High	High	High	High	High	High	High	High	Peak Found	Peak Found	High	High	Peak Found	Peak Found	Not Found	High	Not Found	Peak Found	Not Found	Not Found	Peak Found	Not Found	Peak Found	High	Peak Found	High	High	High	Not Found	Not Found	Not Found	Peak Found	Not Found	High	High	Peak Found	High	High	High	High	High	High	High	Peak Found	High	Not Found	Not Found	Not Found	High	Not Found	Peak Found	Peak Found	Peak Found	Peak Found	Peak Found	Not Found	Peak Found	Peak Found	Peak Found	Peak Found	Peak Found	Peak Found	Not Found	Peak Found	Not Found	Peak Found	Not Found	Not Found	Not Found	Peak Found	Not Found	Peak Found	Peak Found	Peak Found	Not Found	Not Found	Not Found	Not Found	Not Found	Peak Found	Peak Found	Peak Found	Peak Found	Peak Found	Peak Found	Peak Found	Peak Found	Peak Found	Peak Found	Not Found	0	0	High	High		0.00001637		1.033E-07	11.27	742.9	599.5	599.5	5.37615E-12	7.84537E-13	0	0	5.82514E-10	8.2682E-11	0	0	4.13	68.61	K.GTVAAPSVFIFPPSDEQLK.S	[108-126]	Used
	High	[K].DSTYSLSSTLTLSK.[A]		2	2477	P01834; P0DOX7	P01834 [63-76]; P0DOX7 [170-183]		0	1502.75844	46	0.051821763	0.006666262	0.987880957	201847542.1	295071435.1	181691521.8	237227599.8	397479506.8	161647632.5	19621655.55	44986624.46	43924942.59	62727949.79	42649020.88	48809991.69	197811347.5	410873987	164494216.3	25416572.66	135202826.6	39685119.14	40495520.53	19549808.21	31439211.59	41576400.18	52216419.11	32648006.22	35310285.56	120619460.8	42337201.84	28814457.83	16276744.09	39138203.94	49204836.03	77763047.38	94087473.18	1293551350	420993215.9	145397716.5	203634766.6	133705350.1	92840705.67	165485040.8	45612345.92	74409748.56	174764888.5	109983500.5	906151554.9	125639170.8	71622961.56	204721882.8	46164463.25	100933032.8	17065562.69	88225026.28	15272563.47	42415564.83	23039855.41	31467685.73	19918257.61	157646370	5050238.483	30879348.77	39583197.76	390859150.7	23252460.62	81108964.59	40418894.79	32879134.8	25717392.82	113424980.7	108912172.7	37774679.84	375631080.8	34320905.86	98726512.78	73041321.01	49611311.52	973356116.9	120558223.6	281552261.3	493788810	125396633.5	116139921.7	160948643.8	99781083.83	29145367.37	77881524.38	180368910.4	131532073.8	144774454.2	313395533.3	158298683.3	137135383.8	231318991.8	102151837.2	25894460.89	133675953.6	308521066	194713620.2	244329213.4	661619073.6	142014562.9	81843085.45	102881829.5	70123006.07	186796050.8	66289602.69	211363428.7	91767638.09	78879373.51	56509220.8	105963615.1	60023240.7	53931886.59	41927431.57	181578956.6	69486109.67	149678847.9	43132502.57	50332865.71	68452824.75	85426621.56	174214758.4	114583134.4	44345995	115406642.7	Shared	High	High	High	High	High	High	High	High	High	High	High	High	High	High	High	High	High	High	High	High	High	High	High	High	High	High	High	High	High	High	High	High	High	High	High	High	High	High	High	High	High	High	High	High	High	High	High	High	High	High	High	High	High	High	High	High	High	High	High	High	High	High	High	High	High	High	High	High	High	High	High	High	High	High	High	High	High	High	High	High	High	High	High	High	High	High	High	High	High	High	High	High	High	High	High	High	High	High	High	High	High	High	High	High	High	High	High	High	High	High	High	High	High	High	High	High	High	High	High	High	High	High	High	High	0	63	High	High		0.00001637		0.000001537	10.71	725.2	450	450	1.93041E-11	2.97054E-12	0	0	2.09162E-09	3.20736E-10	0	0	2.72	55.79	K.DSTYSLSSTLTLSK.A	[170-183]	Not Used
	High	[-].DIQMTQSPSTLSASVGDR.[V]		1	17	P0DOX7	P0DOX7 [1-18]		0	1892.90183	1	0.979257762	4.58126E-17	0.860545871		635660.4386		886755.4173	3249354.107	555271.3333							414707.2802		1206771.493																			572062.7656	401544.7595								475593.5381		3526535.124						91377.5888	1002888.845		65929.02518		1046516.32		81675.13437	44385.66304	67566.0285			74970.20578					636518.0421		92675.90654	1427683.23					454257.84			1462103.34													214770.315				507053.7132	1006806.75	562160.7664	2463360.459	1457909.224		3174413.625		289166.0663	1661407.275			514540.6517		562162.2326		451226.5119					1313604.627			520556.1071		1205170.043				High	High	High	High	Peak Found	High	Not Found	Not Found	Not Found	Not Found	Not Found	Not Found	Peak Found	High	Peak Found	Not Found	Not Found	Not Found	Not Found	Not Found	Not Found	Not Found	Not Found	Not Found	Not Found	Not Found	Not Found	Not Found	Not Found	Not Found	Not Found	Not Found	Not Found	Peak Found	High	Not Found	Not Found	Not Found	Not Found	Not Found	Not Found	Not Found	High	Not Found	High	High	Not Found	Not Found	Not Found	Not Found	Peak Found	Peak Found	Not Found	Peak Found	Not Found	Peak Found	Not Found	Peak Found	Peak Found	Peak Found	Not Found	Not Found	Peak Found	Not Found	Not Found	Not Found	Not Found	Peak Found	Not Found	Peak Found	Peak Found	Not Found	Not Found	Not Found	Not Found	Peak Found	Not Found	Not Found	Peak Found	Not Found	Not Found	Not Found	Not Found	Not Found	Not Found	Not Found	Not Found	Not Found	Not Found	Not Found	Not Found	Peak Found	Not Found	Not Found	Not Found	Peak Found	Peak Found	Peak Found	Peak Found	Peak Found	Not Found	Peak Found	Not Found	Peak Found	Peak Found	Not Found	Not Found	Peak Found	Not Found	Peak Found	Not Found	Peak Found	Not Found	Not Found	Not Found	Not Found	Peak Found	Not Found	Not Found	Peak Found	Not Found	Peak Found	Not Found	Not Found	0	0	High	High		0.00001637		9.163E-08	9.05	602.3	602.3	602.3	8.96148E-10	1.33191E-10	0	0	9.70989E-08	1.40836E-08	0	0	3.48	48.24	-.DIQMTQSPSTLSASVGDR.V	[1-18]	Used
	High	[K].ASSLESGVPSR.[F]		1	400	P0DOX7	P0DOX7 [51-61]		0	1089.55348	11	0.966541741	0.676900738	0.81559786	54712330.67	58165907.38	28530265.94	135439780.3	63901960.52	41467544.69	16588889.12	15637680.77	16819527.6	27252087.2	15185087.76	14521517.67	22266089.74	95083228.3	25701802.84	10528143	22983736.58	20473624.16	19257982.27	13367406.05	14656672.39	23539713.55	23462200.22	17811806.51	19709566.74	61010535.78	22723369.13	15872433.05	15949983.8	12571599.51	9741436.479	43087067.26	27140411.47	2440746381	136899571.9	37839218	2501641787	31294606.25	60215932.52	29490709.29	22897390.79	1038094434	14891002.08	14640245.79	360468482.2	26287462.25	18517008.85	56678986.23	27706580.93	28164272.54	50500261.38	32800536.56	7139960.547	30092119.24	22895266.62	12005711.49	7930082.458	7456396.167	7267862.8	14464431.7	12307614.69	48473422.56	8387547.172	14604113.82	40715722.15	10122218.88	24230703.82	31266121.62	30926937.14	10263966.33	84855334.4	14500555.86	28766351.44	255326131.1	26021462.56	1202301415	147019933	66339309.56	40518246.13	33883114.63	24141165.47	4141487.438	42184191.96	13571014.98	4606816.481	15805400.25	49505769.58	230989.4436	5793758.699	5748910.64	11701898.72	4682865.029	6492582.71	1410658.937	40811685.14	12328882.87	1496741.992	9686101.238	11509696.76	4455265.181	50814411.01	67539522.06	28276000.2	18385872.62	21798391.21	35525817	27667398.54	20984675.78	41250866.58	13632749.7	8632936.479	32179122.53	12388880.58	49358680.11	431362790.4	41963930.61	28235473.12	21479422.19	12931490.99	731671421.6	75472917.63	23983975.72	30891850.04	22140695.76		High	High	High	High	High	High	High	High	High	High	High	High	High	High	High	High	High	High	High	High	High	High	High	High	High	High	High	High	High	High	High	High	High	High	High	High	High	High	High	High	High	High	High	High	High	High	High	High	High	High	High	High	High	High	High	High	High	High	High	High	High	High	High	High	High	High	High	High	High	High	High	High	High	High	High	High	High	High	High	High	High	High	High	High	High	High	High	High	High	High	High	High	High	High	High	High	High	High	High	High	High	High	High	High	High	High	High	High	High	High	High	High	High	High	High	High	High	High	High	High	High	High	High	High	0	51	High	High		0.00002385		0.00001369	7.29	588.9	272.4	272.4	5.11286E-08	5.985E-09	0	0	5.53983E-06	1.78779E-05	1.61666E-05	0.0003663	1.9	28.72	K.ASSLESGVPSR.F	[51-61]	Used
	High	[-].DIQMTQSPSTLSASVGDRVTITCR.[A]	1xCarbamidomethyl [C23]	1	9	P0DOX7	P0DOX7 [1-24]		1	2623.28142	0	4.74369E-17	4.58126E-17	0.470263447	121400.1107	229694.6914	128002.9167	210960.8837	1368343.286	152986.733																																																														67740.76475		29293.63086	787715.864																																																							High	High	Peak Found	High	High	Peak Found	Not Found	Not Found	Not Found	Not Found	Not Found	Not Found	Not Found	Not Found	Not Found	Not Found	Not Found	Not Found	Not Found	Not Found	Not Found	Not Found	Not Found	Not Found	Not Found	Not Found	Not Found	Not Found	Not Found	Not Found	Not Found	Not Found	Not Found	Not Found	Not Found	Not Found	Not Found	Not Found	Not Found	Not Found	Not Found	Not Found	Not Found	Not Found	Not Found	Not Found	Not Found	Not Found	Not Found	Not Found	Not Found	Not Found	Not Found	Not Found	Not Found	Not Found	Not Found	Not Found	Not Found	Not Found	Not Found	Not Found	Not Found	Not Found	Not Found	Not Found	Not Found	Peak Found	Not Found	Peak Found	High	Not Found	Not Found	Not Found	Not Found	Not Found	Not Found	Not Found	Not Found	Not Found	Not Found	Not Found	Not Found	Not Found	Not Found	Not Found	Not Found	Not Found	Not Found	Not Found	Not Found	Not Found	Not Found	Not Found	Not Found	Not Found	Not Found	Not Found	Not Found	Not Found	Not Found	Not Found	Not Found	Not Found	Not Found	Not Found	Not Found	Not Found	Not Found	Not Found	Not Found	Not Found	Not Found	Not Found	Not Found	Not Found	Not Found	Not Found	Not Found	Not Found	Not Found	Not Found	Not Found	Not Found	0	0	High	High		0.00003163		0.00008546	6.69	314.5	314.5	314.5	2.02325E-07	3.25026E-08	0	0	2.19217E-05	3.13804E-05	2.43665E-05	0.000311332	2.09	52.98	-.DIQMTQSPSTLSASVGDRVTITCR.A	[1-24]	Used
	High	[K].SFNRGEC.[-]	1xCarbamidomethyl [C7]	2	540	P01834; P0DOX7	P01834 [101-107]; P0DOX7 [208-214]		1	869.35703	26	0.464160042	0.001664046	0.259373146	84266810.92	93333723.89	90911374.61	44924552.78	188625267.4	87462739.99	28378811.74	10516326.03	7370827.612	2236161.739	11624849.79	6280903.619	20536390.66	60157444.55	12912427.97	48791774.3	11599593.72	66968339.75	6141626.03	101650322.9	17186071.39	21750578.6	52618258.83	10480142.37	19930140.53	6960469.06	4990617.895	8467956.494	4527860.883	7515217.03	16494837.47	32989058.96	31263626.24	1477771322	23450348.2	15412831.69	437330577.6	13803543.55	45089718.18	15014460.29	8822014.464	8729888.941	38586503.28	49825221.53	93708170.24	28891734.87	63035404.29	89209124.32	77212228.33	82921436.85	49698956.4	86081373.36	64089084.32	55407239.21	190807271.5	87673048.13	86431366.88	16492160.58	49853155.21	66709624.83	92546785.9	46240161.39	48555521.1	20566176.86	68474349.91	9844165.731	89870415.26	114377174.8	107416431.8	96028918.12	103594137.5	27744268.13	18256328.26	20189613.37	6489066.234	295274345.4	13257620.65	21178228.43	60157767.98	21029097.02	85368975.35	394298036.3	23222042.19	54809255.48	175835871.5	1196535965	297577372	306074884.3	1000215261	61696563.4	267236531.6	341054441	148267343.6	29037367.85	344247336.8	437661775.8	1090091406	436737294.5	2531221579	415328661.1	110338745.1	97687844.73	328291810.8	143606515.1	158949682.6	80770145.68	459658275.6	56808186.32	57550925.32	144288519	225394260	104069859.5	302208058.8	86941205.53	68800451.69	262328413.1	87590237.19	11283353.05	149404168.9	92872299.09	785892634.6	95562307.34	258747748.4	106698435.1	Shared	High	High	High	High	High	High	High	High	High	High	High	High	High	High	High	High	High	High	High	High	High	High	High	High	High	High	High	High	High	High	High	High	High	High	High	High	High	High	High	High	High	High	High	High	High	High	High	High	High	High	High	High	Peak Found	High	High	High	Peak Found	High	High	High	High	High	High	High	Peak Found	High	High	High	High	High	High	High	High	High	High	High	High	High	High	High	High	High	High	High	High	High	High	High	High	High	High	High	High	High	High	High	High	High	High	High	High	High	High	High	High	High	High	High	High	High	High	High	High	High	High	High	High	High	High	High	High	High	High	High	0	0	High	High		0.0005013		0.00472	3.37	453.3	226.3	226.3	0.000425974	4.02627E-05	3.50774E-05	0.000856458	0.04411085	0.000340142	0.000339832	0.00284943	2.27	20.53	K.SFNRGEC.-	[208-214]	Not Used
	High	[RK].VTITCR.[A]	1xCarbamidomethyl [C5]	9	265	A0A0B4J2D9; A0A0A0MT36; A0A0C4DH24; A0A0C4DH72; P04430; P01599; P01601; P0DOX7; A0A0C4DH67	A0A0B4J2D9 [41-46]; A0A0A0MT36 [38-43]; A0A0C4DH24 [38-43]; A0A0C4DH72 [41-46]; P04430 [41-46]; P01599 [41-46]; P01601 [41-46]; P0DOX7 [19-24]; A0A0C4DH67 [39-44]		0	749.39744	4	0.806616712	0.912554377	0.674210314	36300783.68	59943783.43	38011866.39	25261344.22	28747543.47	70015609.2	97080045.78	81129327.24	83259881.85	82413875.92	97552759.53	53486355.03	120808849.7	71957242.88	35022585.75	30499764.82	93766179.77	82389957.45	90299503.17	46477510.75	91871773.77	123285326.8	74634363.18	150478957.7	114300442.2	72508140.89	78275720.85	81439113.98	50312243.92	70410007.17	93991052.41	117683290.6	84144743.76	603771481.6	48055049.81	172724260.7	437074317	23470612.61	48034090.3	164791118.5	9573183.106	36021088.39	242378925.6	85057721.33	99036579.33	156285052.3	147015449.8	129445971.2	76559819.18	159442899	22486510.2	43810806.65	57478497.46	53243466.21	32536506.22	23516642.05	47912400.97	65434034.36	25717285.36	57953092.29	59466516.55	110616045.6	33095085.97	105721017.6	54296204.26	29187626.88	83489490.5	85838330.6	70726396.61	74947989.5	77193338.18	56181447.43	55981362.15	106529307.6	109868004.2	304478733.9	69249982.87	128534121.5	58684395.38	2876987.421	253687122.1	33989633.59	78955081.1	42184616.41	203685693.8	113202039.9	106778328.4	59467806.95	90885486.35	145466186.7	126680195.4	19878832.56	109905506.1	12250797.03	188169099.6	24392064.44	60217284.95	87866897.24	66392395.77	28738108.42	126208235.6	122854684.2	61405091.58	60787133.58	139076000.1	84447276.53	44010884.14	79413223.22	83458269.38	58837495.8	51210325.29	51339318.93	93617595.04	89945098.4	117727100.8	88920637.85	86756177.83	43442958.99	106644855.3	83312084.16	110728007.1	75045355.94	75572234.6	135401525.7	Shared	Peak Found	High	Peak Found	Peak Found	High	High	High	High	High	High	Peak Found	High	High	Peak Found	Peak Found	High	High	High	High	Peak Found	High	High	Peak Found	High	High	High	High	High	High	High	High	High	High	High	Peak Found	Peak Found	High	High	High	High	Peak Found	High	High	High	Peak Found	High	High	High	High	High	High	High	High	Peak Found	High	High	Peak Found	High	Peak Found	High	High	High	High	High	High	High	High	High	Peak Found	High	Peak Found	High	High	High	High	Peak Found	High	Peak Found	Peak Found	Peak Found	High	High	Peak Found	Peak Found	High	High	High	High	High	High	High	High	High	High	High	High	High	High	High	High	High	High	High	High	High	High	High	High	High	High	High	High	High	High	High	High	High	High	High	High	High	High	High	High	0	19	High	High		0.002199		0.02096	2.64	345.2	81.6	81.6	0.002297104	7.67662E-05	6.99726E-05	0.001060305	0.199492493	0.008544982	0.008543958	0.033361447	1.52	23.79	R.VTITCR.A	[19-24]	Used
P04899-1	GNAI2	guanine nucleotide-binding protein G(i) subunit alpha-2 [OS=Homo sapiens]	n/a	High		0	49	649	11	355	40.4	5.54	393.78	cell division;cell proliferation;metabolic process;regulation of biological process;response to stimulus	cytoplasm;cytoskeleton;cytosol;membrane;nucleus	catalytic activity;metal ion binding;nucleotide binding;protein binding;signal transducer activity	Pf00025, Pf00503	2771	3	ENSG00000114353.16	Renin secretion; Cocaine addiction; Serotonergic synapse; Parkinson's disease; Gap junction; cAMP signaling pathway; Oxytocin signaling pathway; GABAergic synapse; Glutamatergic synapse; Retrograde endocannabinoid signaling; Dopaminergic synapse; Toxoplasmosis; Cholinergic synapse; Morphine addiction; Chemokine signaling pathway; Rap1 signaling pathway; Sphingolipid signaling pathway; Adrenergic signaling in cardiomyocytes; Estrogen signaling pathway; cGMP-PKG signaling pathway; Leukocyte transendothelial migration; Pathways in cancer; Axon guidance; Tight junction; Long-term depression; Circadian entrainment; Alcoholism; Chagas disease (American trypanosomiasis); Melanogenesis; Platelet activation; Progesterone-mediated oocyte maturation; Gastric acid secretion; Pertussis; Regulation of lipolysis in adipocytes	G alpha (z) signalling events; Cooperation of PDCL (PhLP1) and TRiC/CCT in G-protein beta folding; G alpha (s) signalling events; PLC beta mediated events; ADP signalling through P2Y purinoceptor 12; Adrenaline,noradrenaline inhibits insulin secretion; Adenylate cyclase inhibitory pathway; G-protein activation	Human Thyroid Stimulating Hormone (TSH) signaling pathway; Corticotropin-releasing hormone signaling pathway; Signal Transduction of S1P Receptor; G Protein Signaling Pathways; Chemokine signaling pathway; Calcium Regulation in the Cardiac Cell	70	7	18550276.19	8379545.16	15156830.83	9986103.061	15506352.52	14387102.05	12830291.92	8918697.139	5673585.273	5824290.722	5379396.215	8091715.799	31971269.85	36541712.61	75030772.23	7247160.782	11607656.03	9622423.711	7736097.14	14184806.52	11083613.93	15185863.28	19536423.53	14345865.44	18028525.41	21076586.71	8523573.227	6898268.494	7611469.486	8827395.955	9373962.596	35678053.42	34510273.41	155802361.9	89663545.25	40620138.58	72509904.95	25506305.16	81299280.88	17437132.11	14969912.28	18515313.26	45733371.1	29459681.22	222723132	56160499.44	37451261.96	23164904.81	35104089.57	47211344.53	20893328.21	28033500.02	16850243.03	26215540.59	5966171.57	16157393.05	25984177.92	13261705.5	13534693.28	15560842.3	5208368.829	158864073.4	19876929.15	19223979.34	53097756.48	19721876.39	29724762.43	38827612.37	14800226.56	24350919.09	128207385	10070559.53	50689297.89	25494654.9	24458523.72	38884221.73	91491326.76	23106731.88	142773732.7	75564748.78	43681629.66	28174393.72	12106803.52	20043701.65	18307349.6	18715854.83	17474683.04	11659694.18	17764868.93	15115064.54	15692840.11	40123821.2	9179653.938	3085309.101	28374595.31	28846688.76	17409990.05	18228119.47	14227964.49	7924999.101	15416483.28	24140481.44	15573747.74	26914591.58	14687702.8	14494961.15	15604115.14	13906761.38	28107427.1	8715740.696	7842548.18	13412950.13	2673656.565	17435119.47	5130052.043	8969898.202	8446690.234	7841311.916	15240522.54	30584913.96	38740143.16	13961522.51	15617334.96	11344974.87	High	High	High	High	High	High	High	High	High	High	High	High	High	High	High	High	High	High	High	High	High	High	High	High	High	High	High	High	High	High	High	High	High	High	High	High	High	High	High	High	High	High	High	High	High	High	High	High	High	High	High	High	High	High	High	High	High	High	High	High	High	High	High	High	High	High	High	High	High	High	High	High	High	High	High	High	High	High	High	High	High	High	High	High	High	High	High	High	High	High	High	High	High	High	Peak Found	Peak Found	Peak Found	High	High	High	High	Peak Found	High	High	Peak Found	Peak Found	High	High	High	High	High	High	High	High	Peak Found	High	Peak Found	High	Peak Found	High	High	High	Peak Found	High	62.24	0	3
	Confidence	Annotated Sequence	Modifications	# Protein Groups	# PSMs	Master Protein Accessions	Positions in Master Proteins	Modifications in Master Proteins	# Missed Cleavages	Theo. MH+ [Da]	# Razor Quan Results	Abundance Ratio Adj. P-Value: (CP, Sample) / (Control, Control)	Abundance Ratio Adj. P-Value: (IPMN, Sample) / (Control, Control)	Abundance Ratio Adj. P-Value: (PA, Sample) / (Control, Control)	Abundances (Normalized): F1: Control, Control, Patient01	Abundances (Normalized): F2: Control, Control, Patient02	Abundances (Normalized): F3: Control, Control, Patient03	Abundances (Normalized): F4: Control, Control, Patient04	Abundances (Normalized): F5: Control, Control, Patient05	Abundances (Normalized): F6: Control, Control, Patient06	Abundances (Normalized): F7: Control, Control, Patient07	Abundances (Normalized): F8: Control, Control, Patient08	Abundances (Normalized): F9: Control, Control, Patient09	Abundances (Normalized): F10: Control, Control, Patient10	Abundances (Normalized): F11: Control, Control, Patient11	Abundances (Normalized): F12: Sample, CP, Patient12	Abundances (Normalized): F13: Sample, CP, Patient13	Abundances (Normalized): F14: Sample, CP, Patient14	Abundances (Normalized): F15: Sample, CP, Patient15	Abundances (Normalized): F16: Sample, CP, Patient16	Abundances (Normalized): F17: Sample, CP, Patient17	Abundances (Normalized): F18: Sample, CP, Patient18	Abundances (Normalized): F19: Sample, CP, Patient19	Abundances (Normalized): F20: Sample, CP, Patient20	Abundances (Normalized): F21: Sample, CP, Patient21	Abundances (Normalized): F22: Sample, CP, Patient22	Abundances (Normalized): F23: Sample, CP, Patient23	Abundances (Normalized): F24: Sample, IPMN, Patient24	Abundances (Normalized): F25: Sample, IPMN, Patient25	Abundances (Normalized): F26: Sample, IPMN, Patient26	Abundances (Normalized): F27: Sample, IPMN, Patient27	Abundances (Normalized): F28: Sample, IPMN, Patient28	Abundances (Normalized): F29: Sample, IPMN, Patient29	Abundances (Normalized): F30: Sample, IPMN, Patient30	Abundances (Normalized): F31: Sample, IPMN, Patient31	Abundances (Normalized): F32: Sample, PA, Patient32	Abundances (Normalized): F33: Sample, PA, Patient33	Abundances (Normalized): F34: Sample, PA, Patient34	Abundances (Normalized): F35: Sample, PA, Patient35	Abundances (Normalized): F36: Sample, PA, Patient36	Abundances (Normalized): F37: Sample, PA, Patient37	Abundances (Normalized): F38: Sample, PA, Patient38	Abundances (Normalized): F39: Sample, PA, Patient39	Abundances (Normalized): F40: Sample, PA, Patient40	Abundances (Normalized): F41: Sample, PA, Patient41	Abundances (Normalized): F42: Sample, PA, Patient42	Abundances (Normalized): F43: Sample, PA, Patient43	Abundances (Normalized): F44: Sample, PA, Patient44	Abundances (Normalized): F45: Sample, PA, Patient45	Abundances (Normalized): F46: Sample, PA, Patient46	Abundances (Normalized): F47: Sample, PA, Patient47	Abundances (Normalized): F48: Sample, PA, Patient48	Abundances (Normalized): F49: Sample, PA, Patient49	Abundances (Normalized): F50: Sample, PA, Patient50	Abundances (Normalized): F51: Sample, PA, Patient51	Abundances (Normalized): F52: Sample, PA, Patient52	Abundances (Normalized): F53: Sample, PA, Patient53	Abundances (Normalized): F54: Sample, PA, Patient54	Abundances (Normalized): F55: Sample, PA, Patient55	Abundances (Normalized): F56: Sample, PA, Patient56	Abundances (Normalized): F57: Sample, PA, Patient57	Abundances (Normalized): F58: Sample, PA, Patient58	Abundances (Normalized): F59: Sample, PA, Patient59	Abundances (Normalized): F60: Sample, PA, Patient60	Abundances (Normalized): F61: Sample, PA, Patient61	Abundances (Normalized): F62: Sample, PA, Patient62	Abundances (Normalized): F63: Sample, PA, Patient63	Abundances (Normalized): F64: Sample, PA, Patient64	Abundances (Normalized): F65: Sample, PA, Patient65	Abundances (Normalized): F67: Sample, PA, Patient66	Abundances (Normalized): F68: Sample, PA, Patient67	Abundances (Normalized): F69: Sample, PA, Patient68	Abundances (Normalized): F70: Sample, PA, Patient69	Abundances (Normalized): F71: Sample, PA, Patient70	Abundances (Normalized): F72: Sample, PA, Patient71	Abundances (Normalized): F73: Sample, PA, Patient72	Abundances (Normalized): F74: Sample, PA, Patient73	Abundances (Normalized): F75: Sample, PA, Patient74	Abundances (Normalized): F76: Sample, PA, Patient75	Abundances (Normalized): F77: Sample, PA, Patient76	Abundances (Normalized): F78: Sample, PA, Patient77	Abundances (Normalized): F79: Sample, PA, Patient78	Abundances (Normalized): F80: Sample, PA, Patient79	Abundances (Normalized): F81: Sample, PA, Patient80	Abundances (Normalized): F82: Sample, PA, Patient81	Abundances (Normalized): F83: Sample, PA, Patient82	Abundances (Normalized): F84: Sample, PA, Patient83	Abundances (Normalized): F85: Sample, PA, Patient84	Abundances (Normalized): F86: Sample, PA, Patient85	Abundances (Normalized): F87: Sample, PA, Patient86	Abundances (Normalized): F88: Sample, PA, Patient87	Abundances (Normalized): F89: Sample, PA, Patient88	Abundances (Normalized): F90: Sample, PA, Patient89	Abundances (Normalized): F91: Sample, PA, Patient90	Abundances (Normalized): F92: Sample, PA, Patient91	Abundances (Normalized): F93: Sample, PA, Patient92	Abundances (Normalized): F94: Sample, PA, Patient93	Abundances (Normalized): F95: Sample, PA, Patient94	Abundances (Normalized): F96: Sample, PA, Patient95	Abundances (Normalized): F97: Sample, PA, Patient96	Abundances (Normalized): F98: Sample, PA, Patient97	Abundances (Normalized): F99: Sample, PA, Patient98	Abundances (Normalized): F100: Sample, PA, Patient99	Abundances (Normalized): F101: Sample, PA, Patients100	Abundances (Normalized): F102: Sample, PA, Patients101	Abundances (Normalized): F103: Sample, PA, Patients102	Abundances (Normalized): F104: Sample, PA, Patients103	Abundances (Normalized): F105: Sample, PA, Patients104	Abundances (Normalized): F106: Sample, PA, Patients105	Abundances (Normalized): F107: Sample, PA, Patients106	Abundances (Normalized): F108: Sample, PA, Patients107	Abundances (Normalized): F109: Sample, PA, Patients108	Abundances (Normalized): F110: Sample, PA, Patients109	Abundances (Normalized): F111: Sample, PA, Patients110	Abundances (Normalized): F112: Sample, PA, Patients111	Abundances (Normalized): F113: Sample, PA, Patients112	Abundances (Normalized): F114: Sample, PA, Patients113	Abundances (Normalized): F115: Sample, PA, Patients114	Abundances (Normalized): F116: Sample, PA, Patients115	Abundances (Normalized): F117: Sample, PA, Patients116	Abundances (Normalized): F118: Sample, PA, Patients117	Abundances (Normalized): F119: Sample, PA, Patients118	Abundances (Normalized): F120: Sample, PA, Patients119	Abundances (Normalized): F121: Sample, PA, Patients120	Abundances (Normalized): F122: Sample, PA, Patients121	Abundances (Normalized): F123: Sample, PA, Patients122	Abundances (Normalized): F124: Sample, PA, Patients123	Abundances (Normalized): F125: Sample, PA, Patients124	Quan Info	Found in Sample: [S1] F1: Control, Control, Patient01	Found in Sample: [S2] F2: Control, Control, Patient02	Found in Sample: [S3] F3: Control, Control, Patient03	Found in Sample: [S4] F4: Control, Control, Patient04	Found in Sample: [S5] F5: Control, Control, Patient05	Found in Sample: [S6] F6: Control, Control, Patient06	Found in Sample: [S7] F7: Control, Control, Patient07	Found in Sample: [S8] F8: Control, Control, Patient08	Found in Sample: [S9] F9: Control, Control, Patient09	Found in Sample: [S10] F10: Control, Control, Patient10	Found in Sample: [S11] F11: Control, Control, Patient11	Found in Sample: [S12] F12: Sample, CP, Patient12	Found in Sample: [S13] F13: Sample, CP, Patient13	Found in Sample: [S14] F14: Sample, CP, Patient14	Found in Sample: [S15] F15: Sample, CP, Patient15	Found in Sample: [S16] F16: Sample, CP, Patient16	Found in Sample: [S17] F17: Sample, CP, Patient17	Found in Sample: [S18] F18: Sample, CP, Patient18	Found in Sample: [S19] F19: Sample, CP, Patient19	Found in Sample: [S20] F20: Sample, CP, Patient20	Found in Sample: [S21] F21: Sample, CP, Patient21	Found in Sample: [S22] F22: Sample, CP, Patient22	Found in Sample: [S23] F23: Sample, CP, Patient23	Found in Sample: [S24] F24: Sample, IPMN, Patient24	Found in Sample: [S25] F25: Sample, IPMN, Patient25	Found in Sample: [S26] F26: Sample, IPMN, Patient26	Found in Sample: [S27] F27: Sample, IPMN, Patient27	Found in Sample: [S28] F28: Sample, IPMN, Patient28	Found in Sample: [S29] F29: Sample, IPMN, Patient29	Found in Sample: [S30] F30: Sample, IPMN, Patient30	Found in Sample: [S31] F31: Sample, IPMN, Patient31	Found in Sample: [S32] F32: Sample, PA, Patient32	Found in Sample: [S33] F33: Sample, PA, Patient33	Found in Sample: [S34] F34: Sample, PA, Patient34	Found in Sample: [S35] F35: Sample, PA, Patient35	Found in Sample: [S36] F36: Sample, PA, Patient36	Found in Sample: [S37] F37: Sample, PA, Patient37	Found in Sample: [S38] F38: Sample, PA, Patient38	Found in Sample: [S39] F39: Sample, PA, Patient39	Found in Sample: [S40] F40: Sample, PA, Patient40	Found in Sample: [S41] F41: Sample, PA, Patient41	Found in Sample: [S42] F42: Sample, PA, Patient42	Found in Sample: [S43] F43: Sample, PA, Patient43	Found in Sample: [S44] F44: Sample, PA, Patient44	Found in Sample: [S45] F45: Sample, PA, Patient45	Found in Sample: [S46] F46: Sample, PA, Patient46	Found in Sample: [S47] F47: Sample, PA, Patient47	Found in Sample: [S48] F48: Sample, PA, Patient48	Found in Sample: [S49] F49: Sample, PA, Patient49	Found in Sample: [S50] F50: Sample, PA, Patient50	Found in Sample: [S51] F51: Sample, PA, Patient51	Found in Sample: [S52] F52: Sample, PA, Patient52	Found in Sample: [S53] F53: Sample, PA, Patient53	Found in Sample: [S54] F54: Sample, PA, Patient54	Found in Sample: [S55] F55: Sample, PA, Patient55	Found in Sample: [S56] F56: Sample, PA, Patient56	Found in Sample: [S57] F57: Sample, PA, Patient57	Found in Sample: [S58] F58: Sample, PA, Patient58	Found in Sample: [S59] F59: Sample, PA, Patient59	Found in Sample: [S60] F60: Sample, PA, Patient60	Found in Sample: [S61] F61: Sample, PA, Patient61	Found in Sample: [S62] F62: Sample, PA, Patient62	Found in Sample: [S63] F63: Sample, PA, Patient63	Found in Sample: [S64] F64: Sample, PA, Patient64	Found in Sample: [S65] F65: Sample, PA, Patient65	Found in Sample: [S67] F67: Sample, PA, Patient66	Found in Sample: [S68] F68: Sample, PA, Patient67	Found in Sample: [S69] F69: Sample, PA, Patient68	Found in Sample: [S70] F70: Sample, PA, Patient69	Found in Sample: [S71] F71: Sample, PA, Patient70	Found in Sample: [S72] F72: Sample, PA, Patient71	Found in Sample: [S73] F73: Sample, PA, Patient72	Found in Sample: [S74] F74: Sample, PA, Patient73	Found in Sample: [S75] F75: Sample, PA, Patient74	Found in Sample: [S76] F76: Sample, PA, Patient75	Found in Sample: [S77] F77: Sample, PA, Patient76	Found in Sample: [S78] F78: Sample, PA, Patient77	Found in Sample: [S79] F79: Sample, PA, Patient78	Found in Sample: [S80] F80: Sample, PA, Patient79	Found in Sample: [S81] F81: Sample, PA, Patient80	Found in Sample: [S82] F82: Sample, PA, Patient81	Found in Sample: [S83] F83: Sample, PA, Patient82	Found in Sample: [S84] F84: Sample, PA, Patient83	Found in Sample: [S85] F85: Sample, PA, Patient84	Found in Sample: [S86] F86: Sample, PA, Patient85	Found in Sample: [S87] F87: Sample, PA, Patient86	Found in Sample: [S88] F88: Sample, PA, Patient87	Found in Sample: [S89] F89: Sample, PA, Patient88	Found in Sample: [S90] F90: Sample, PA, Patient89	Found in Sample: [S91] F91: Sample, PA, Patient90	Found in Sample: [S92] F92: Sample, PA, Patient91	Found in Sample: [S93] F93: Sample, PA, Patient92	Found in Sample: [S94] F94: Sample, PA, Patient93	Found in Sample: [S95] F95: Sample, PA, Patient94	Found in Sample: [S96] F96: Sample, PA, Patient95	Found in Sample: [S97] F97: Sample, PA, Patient96	Found in Sample: [S98] F98: Sample, PA, Patient97	Found in Sample: [S99] F99: Sample, PA, Patient98	Found in Sample: [S100] F100: Sample, PA, Patient99	Found in Sample: [S101] F101: Sample, PA, Patients100	Found in Sample: [S102] F102: Sample, PA, Patients101	Found in Sample: [S103] F103: Sample, PA, Patients102	Found in Sample: [S104] F104: Sample, PA, Patients103	Found in Sample: [S105] F105: Sample, PA, Patients104	Found in Sample: [S106] F106: Sample, PA, Patients105	Found in Sample: [S107] F107: Sample, PA, Patients106	Found in Sample: [S108] F108: Sample, PA, Patients107	Found in Sample: [S109] F109: Sample, PA, Patients108	Found in Sample: [S110] F110: Sample, PA, Patients109	Found in Sample: [S111] F111: Sample, PA, Patients110	Found in Sample: [S112] F112: Sample, PA, Patients111	Found in Sample: [S113] F113: Sample, PA, Patients112	Found in Sample: [S114] F114: Sample, PA, Patients113	Found in Sample: [S115] F115: Sample, PA, Patients114	Found in Sample: [S116] F116: Sample, PA, Patients115	Found in Sample: [S117] F117: Sample, PA, Patients116	Found in Sample: [S118] F118: Sample, PA, Patients117	Found in Sample: [S119] F119: Sample, PA, Patients118	Found in Sample: [S120] F120: Sample, PA, Patients119	Found in Sample: [S121] F121: Sample, PA, Patients120	Found in Sample: [S122] F122: Sample, PA, Patients121	Found in Sample: [S123] F123: Sample, PA, Patients122	Found in Sample: [S124] F124: Sample, PA, Patients123	Found in Sample: [S125] F125: Sample, PA, Patients124	Off by X	Position in Protein	Confidence (by Search Engine): A5 PMI-Byonic	Confidence (by Search Engine): Sequest HT	Percolator q-Value (by Search Engine): A5 PMI-Byonic	Percolator q-Value (by Search Engine): Sequest HT	Percolator PEP (by Search Engine): A5 PMI-Byonic	Percolator PEP (by Search Engine): Sequest HT	|Log Prob| (by Search Engine): A5 PMI-Byonic	Byonic Score (by Search Engine): A5 PMI-Byonic	Delta Byonic Score (by Search Engine): A5 PMI-Byonic	Delta Mod Score (by Search Engine): A5 PMI-Byonic	PEP 2D (by Search Engine): A5 PMI-Byonic	q-Value 2D (by Search Engine): A5 PMI-Byonic	FDR 2D (by Search Engine): A5 PMI-Byonic	Peptide Group FDR 2D (by Search Engine): A5 PMI-Byonic	PEP 1D (by Search Engine): A5 PMI-Byonic	q-Value 1D (by Search Engine): A5 PMI-Byonic	FDR 1D (by Search Engine): A5 PMI-Byonic	Peptide Group FDR 1D (by Search Engine): A5 PMI-Byonic	XCorr (by Search Engine): Sequest HT	Top Apex RT [min]	Sequence in Protein	Positions in Proteins	Quan Usage
	High	[R].IAQSDYIPTQQDVLR.[T]		1	122	P04899-1	P04899-1 [163-177]		0	1746.90209	3	0.400858412	0.20740197	0.546510407									44292.67162			135606.2836		1218654.839	1916506.593	175720.8034	407268.808	156573.5195	57687.25591	303232.2142	240122.4129	468891.5375	147961.1106	293756.9117	659231.0546	616012.9056	201158.9453		261751.2197		267388.4276				1552336.734		3758150.704	520545.0929		263875.7853	710395.7693	577765.9093		103546.6593		530931.3054	530558.4122		75333.96846	344258.8794	253920.6263	166803.2804	96128.49001	237838.2482	113379.0718	89677.36668	1194522.442	191756.9565	16253.69899	156369.2623	68129.08045		40749.53839	503418.7627	808605.3524	517509.3921	275689.5823	250817.6992	394512.0461	276814.5994	3699682.55	100320.1079	212385.2529	506463.9399	254621.2171		561822.826	235742.8039	139299.5803	1682967.605	453234.9323		154840.1971	124766.923	72766.16639				275914.7334												95370.14469	135258.1215	100013.6673		87217.21508			75886.38489		337188.7553	42817.60283	179651.4076	111044.0721	92572.08	58219.9092	238761.8097	246334.9017		53099.23273	263522.8166	79259.47556	251085.15	50672.74273	117347.8058		High	Not Found	High	High	Not Found	High	High	Not Found	High	High	High	High	High	High	High	High	High	Peak Found	Peak Found	High	Peak Found	High	High	High	High	High	High	High	High	High	Peak Found	High	High	High	High	High	High	High	Not Found	High	High	High	Not Found	Peak Found	High	High	High	Not Found	High	Peak Found	High	High	Peak Found	High	High	High	High	Peak Found	Peak Found	High	Peak Found	High	High	Peak Found	Peak Found	High	Peak Found	High	High	High	High	High	High	High	High	High	High	High	High	High	High	Not Found	High	Peak Found	Peak Found	Not Found	Peak Found	Not Found	High	Not Found	Not Found	Not Found	Not Found	Not Found	Not Found	Not Found	Not Found	Not Found	Not Found	Not Found	Peak Found	Peak Found	Peak Found	Not Found	Peak Found	Not Found	Not Found	Peak Found	Not Found	Peak Found	Peak Found	Peak Found	Peak Found	Peak Found	Peak Found	Peak Found	Peak Found	Peak Found	Peak Found	High	Peak Found	Peak Found	Peak Found	Peak Found	0	163	High	High		0.00001637		5.593E-07	12.12	763.2	670.7	670.7	7.60662E-13	1.25351E-13	0	0	8.24188E-11	1.33006E-11	0	0	5.02	49.74	R.IAQSDYIPTQQDVLR.T	[163-177]	Used
	High	[K].YDEAASYIQSK.[F]		1	168	P04899-1	P04899-1 [297-307]		0	1274.58992	0	0.937387782	0.924707625	0.30829124	3000128.552	1064706.743	1778726.931	1532952.874		3368404.379	1416954.544	1956941.451	1382822.455	1172610.582	1381481.553	1619730.822	3564584.628		6190556.039	877165.6944	1911984.151	1182019.296	1130437.575	715108.2532	2082716.749	3377536.783	1877026.379	2157198.026	2739545.939	754555.6508	1974784.889	1955690.665	1491043.277	1640298.375	1445640.155	6808966.194	7922729.22	5477459.807	18164100.87	8843608.044		9038286.084	14842461.09	5547054.176	2499350.926	7585076.379	6401123.373	3942793.894	31417103.58	10797674.77	7723683.604	4321674.163	4672915.685	5640052.747	3553413.682	1966181.384	2389483.401	5842369.748	1671452.539	1871252.628	6691976.677	3011463.403	1010494.4	1468855.27	1052418.905	30714990.76	1463698.301	4934797.971	7892968.86	4804430.393	5744461.802	6491699.954	5640665.459	3778883.643	31367461.3	1656655.205	9148507.689	3502509.445	4916549.693		9781968.436	5849580.259	20606743.85	24009368.81	6293235.123	1550687.032	2206794.828	4084171.934	660993.6637	1539715.748	1227227.308	1283270.823	2534187.452	1387475.664	446177.4678	3669810.612	1422786.57	498309.3351	1084656.473	3016972.751	1493969.29	1653494.655	2949888.67	696318.5352	5470980.56	4884998.979	2401636.361	3923051.262	3994238.055	5909471.153	1810005.245	5373059.084	4959979.518	3686831.837	2895458.119	4775241.052	1484598.356	5117234.576	2975707.779	6119914.664	3793684.785	1340571.164	3076238.455	4943237.578	1720385.866	5450832.918	2170262.844	2392325.893		Peak Found	High	Peak Found	High	Not Found	Peak Found	High	High	High	High	High	High	High	High	High	High	High	High	High	High	High	High	Peak Found	High	High	High	High	High	High	High	High	High	High	High	High	High	High	High	High	High	High	High	High	High	High	High	High	High	High	High	High	High	High	High	High	High	Peak Found	High	High	High	High	High	Peak Found	High	High	Peak Found	High	High	High	High	High	High	High	High	Peak Found	High	High	Peak Found	High	High	High	High	Peak Found	High	High	Peak Found	Peak Found	High	High	High	Peak Found	High	High	High	Peak Found	Peak Found	Peak Found	Peak Found	High	Peak Found	Peak Found	Peak Found	High	High	Peak Found	Peak Found	High	High	High	High	High	Peak Found	High	Peak Found	Peak Found	Peak Found	Peak Found	High	Peak Found	Peak Found	Peak Found	High	Peak Found	High	0	297	High	High		0.00001637		0.000005645	9.4	667.3	326.3	326.3	4.01053E-10	6.20014E-11	0	0	4.34547E-08	6.75866E-09	0	0	2.6	34.47	K.YDEAASYIQSK.F	[297-307]	Used
	High	[K].IIHEDGYSEEECR.[Q]	1xCarbamidomethyl [C12]	1	58	P04899-1	P04899-1 [55-67]		0	1636.69078	3	0.90289302	0.928603455	0.817076183	3789155.485	1902647.294	6347594.156	2738913.718	4729685.728	727641.7791	1879266.183	1703532.112	1006298.156	530204.1412	2290962.883	2695656.236	7273310.517	24421450.67	35076209.33	2992472.267	2423777.845	1701151.451	2395961.104	470308.3248	1865365.019	3176557.627	1252057.761	1951201.262	3706202.084	6216152.79	2816096.1	1581040.095	1440755.453	1480222.751	2973548.743	7523243.573	6035111.036	40015447.79	10205023.89	5429061.828	18234567.35	3300208.548	8806405.815	4552923.978	2440349.332	2648699.724	7813212.042	2429574.084	10548830.4	5461161.655	2937583.965	2534620.713	2273560.768	4300417.885			1807706.729	1052196.337		214399.1076	1335296.81	901863.9966				30377629.93	940506.6975	3424229.703	289408.9353		915951.8221				14281814.19	1942698.325	3393047.741	4539726.388	5262875.36	6318682.62	23104359.74	1670854.784	3182916.192	2895417.295			414032.3508	554181.8497		4849602.869	1981110.94			3751146.814		354146.9831	571492.4885								1213429.648		2963904.855	1523133.896	5934187.094	3288630.701		1103272.87	1271002.818	1456538.435		763346.7424		739961.4842		1195694.234	883227.6236	516596.0313	2992457.956	2007710.554		1431422.297	1657700.259	7141922.187		Peak Found	Peak Found	Peak Found	Peak Found	High	Peak Found	Peak Found	Peak Found	Peak Found	High	High	High	High	Peak Found	High	High	High	Peak Found	Peak Found	Peak Found	Peak Found	High	Peak Found	High	High	Peak Found	Peak Found	Peak Found	High	Peak Found	High	High	High	High	Peak Found	Peak Found	High	High	High	High	High	High	Peak Found	Peak Found	Peak Found	High	Peak Found	Peak Found	Peak Found	Peak Found	Peak Found	Peak Found	Peak Found	Peak Found	Peak Found	Peak Found	Peak Found	Peak Found	Peak Found	Peak Found	Peak Found	Peak Found	Peak Found	Peak Found	Peak Found	Peak Found	Peak Found	Peak Found	Peak Found	Peak Found	High	Peak Found	Peak Found	Peak Found	High	Peak Found	High	Peak Found	High	Peak Found	Peak Found	Not Found	Peak Found	Peak Found	Not Found	Peak Found	Peak Found	Not Found	Not Found	Peak Found	Not Found	Peak Found	Peak Found	Not Found	Peak Found	Not Found	Peak Found	Not Found	Not Found	Not Found	Peak Found	Not Found	Peak Found	Peak Found	Peak Found	Peak Found	Not Found	Peak Found	Peak Found	Peak Found	Not Found	Peak Found	Peak Found	Peak Found	Not Found	Peak Found	Peak Found	Peak Found	Peak Found	Peak Found	Peak Found	Peak Found	Peak Found	Peak Found	0	55	High	High		0.00002708		0.00004005	7.18	599.3	599.3	599.3	6.62924E-08	7.68333E-09	0	0	7.18282E-06	3.13804E-05	3.13558E-05	0.000356888	3.86	25.4	K.IIHEDGYSEEECR.Q	[55-67]	Used
	High	[KR].NLREDGEK.[A]		2	40	P04899-1; P08754	P04899-1 [22-29]; P08754 [22-29]		1	960.4745	0	4.74369E-17	0.000382581	7.90769E-05					18438.37506															6211590.312			10045366.05							548740.0757	428259.6286							50012.86462			20162.14756										9107231.042	17290834.93	6562880.586	13031583.08	2596946.411	9399108.379	28801.17859	48039.9003	5576973.737	5121309.805			13108183.64		16295731.19	71029.54412	15127906.99		320207.1195	8722061.518	4219502.044				33442.11053					60438.43526	19480463.19	43939.22126						25785.6115				45209.19646		13054.88994	194597.3408	300546.0852	44446.08523	99119.54116		43273.55477	1556814.214			4384260.139	379800.8975	456865.4797	943038.8405	923826.0372	1776596.528	10258.39054				852779.9927	1103730.524		125385.2456	706786.6849		3912246.403		729995.6831			Shared	Peak Found	Peak Found	Peak Found	Not Found	Peak Found	Not Found	Peak Found	Not Found	Peak Found	Peak Found	Peak Found	Not Found	Not Found	Not Found	Not Found	Not Found	Not Found	Not Found	Not Found	High	Not Found	Not Found	High	Peak Found	Not Found	Peak Found	Peak Found	Peak Found	Peak Found	Peak Found	Peak Found	Peak Found	Peak Found	Not Found	Not Found	Peak Found	Not Found	Peak Found	Peak Found	Not Found	Peak Found	Peak Found	Not Found	Peak Found	Peak Found	Peak Found	Not Found	Peak Found	Peak Found	Not Found	High	High	High	High	Peak Found	High	Peak Found	Peak Found	Peak Found	Peak Found	Peak Found	Peak Found	High	Not Found	High	High	High	Peak Found	High	High	High	Peak Found	Peak Found	Peak Found	Peak Found	Peak Found	Not Found	High	Not Found	Peak Found	High	Peak Found	High	High	Peak Found	Not Found	Peak Found	Peak Found	Not Found	Not Found	Peak Found	Peak Found	Not Found	Peak Found	Peak Found	Peak Found	Peak Found	Peak Found	Not Found	Peak Found	Peak Found	Peak Found	Not Found	High	Peak Found	Peak Found	Peak Found	High	High	Peak Found	Not Found	Peak Found	Not Found	High	Peak Found	Peak Found	Peak Found	Peak Found	Not Found	Peak Found	Not Found	Peak Found	Peak Found	Peak Found	0	22	High	High		0.0002695		0.002392	7.1	662	269.3	269.3	8.01607E-08	9.22256E-09	0	0	8.68545E-06	3.13804E-05	3.05036E-05	0.00034965	2.49	18.62	K.NLREDGEK.A	[22-29]	Used
	High	[R].AVVYSNTIQSIMAIVK.[A]	1xOxidation [M12]	1	6	P04899-1	P04899-1 [71-86]		0	1752.95643	0	0.900460875	0.96820817	0.872908247								19743.03809	5601.128145						24647.14042										13173.58587	12155.16072	10737.07151	8828.389869	5965.105517	10336.2206				367238.8262			50268.19734	42452.26009								18254.16186					282573.7004															25496.50635					58719.58979	5566.931242	27166.55483		15485.71491	10365.82722					391172.5191	694545.8615							33158.01483																																			92997.10841		Not Found	Not Found	Not Found	Not Found	Not Found	Not Found	Not Found	Peak Found	Peak Found	Not Found	Not Found	Not Found	Not Found	Not Found	Peak Found	Not Found	Not Found	Not Found	Not Found	Not Found	Not Found	Not Found	Not Found	Not Found	Peak Found	Peak Found	Peak Found	Peak Found	Peak Found	Peak Found	Not Found	Not Found	Not Found	High	Not Found	Not Found	Peak Found	Peak Found	Not Found	Not Found	Not Found	Not Found	Not Found	Not Found	Not Found	Peak Found	Not Found	Not Found	Not Found	Not Found	Peak Found	Not Found	Not Found	Not Found	Not Found	Not Found	Not Found	Not Found	Not Found	Not Found	Not Found	Not Found	Not Found	Not Found	Not Found	Peak Found	Not Found	Not Found	Not Found	Not Found	Peak Found	Peak Found	Peak Found	Not Found	Peak Found	Peak Found	Not Found	Not Found	Not Found	Not Found	High	Peak Found	Not Found	Not Found	Not Found	Not Found	Not Found	Not Found	Peak Found	Not Found	Not Found	Not Found	Not Found	Not Found	Not Found	Not Found	Not Found	Not Found	Not Found	Not Found	Not Found	Not Found	Not Found	Not Found	Not Found	Not Found	Not Found	Not Found	Not Found	Not Found	Not Found	Not Found	Not Found	Not Found	Not Found	High	Not Found	Not Found	Not Found	Not Found	Not Found	Not Found	Not Found	Peak Found	0	71	High	High		0.00001637		0.00000764	6.66	417.6	404.1	404.1	2.18313E-07	3.86715E-08	0	0	2.3654E-05	3.13804E-05	2.36647E-05	0.00030525	2.5	65.47	R.AVVYSNTIQSIMAIVK.A	[71-86]	Used
	High	[K].EIYTHFTCATDTK.[NS]	1xCarbamidomethyl [C8]	2	22	P04899-1; P08754	P04899-1 [319-331]; P08754 [318-330]		0	1586.71553	3	0.058493507	0.785982495	0.577236743	261316.1192				446315.5026		137193.3421		141701.553	352052.4654			2258508.202	2036112.119	3970697.631									1066198.539	1285187.37	1803355.827	544272.0897	81068.02131	340380.4938	305693.1351	262961.6167	778239.6862	452451.1276	10956450.72			4031180.431	305434.2677	801900.0858	230368.1849	817018.9958		749207.9381					718646.9427		408783.317	34207.75341	136127.739					192697.3185	175203.2492				6264985.504		280813.5361						158353.8806		350404.5336	1323136.242	957554.8878			1246839.367		3544892.356																																														Shared	Peak Found	Not Found	Not Found	Not Found	Peak Found	Not Found	Peak Found	High	Peak Found	Peak Found	Not Found	Not Found	High	High	High	Not Found	Not Found	Not Found	Not Found	Not Found	Not Found	Not Found	Not Found	Peak Found	High	High	High	Peak Found	Peak Found	Peak Found	High	Peak Found	Peak Found	High	Not Found	Not Found	High	Peak Found	Peak Found	Peak Found	High	Not Found	Peak Found	Not Found	Not Found	Not Found	Not Found	Peak Found	Not Found	Peak Found	Peak Found	Peak Found	Not Found	Not Found	Not Found	Not Found	Peak Found	Peak Found	Not Found	Not Found	Not Found	High	Not Found	Peak Found	Not Found	Not Found	Not Found	Not Found	Not Found	Peak Found	Not Found	High	High	High	Not Found	Not Found	Peak Found	Not Found	Peak Found	Not Found	Not Found	Not Found	Not Found	Not Found	Not Found	Not Found	Not Found	Not Found	Not Found	Not Found	Not Found	Not Found	Not Found	Not Found	Not Found	Not Found	Not Found	Not Found	Not Found	Not Found	Not Found	Not Found	Not Found	Not Found	Not Found	Not Found	Not Found	Not Found	Not Found	Not Found	Not Found	Not Found	Not Found	Not Found	Not Found	Not Found	Not Found	Not Found	Not Found	Not Found	Not Found	Not Found	Not Found	Not Found	0	319	High	High		0.00001637		0.00001175	6.33	561.2	561.2	561.2	4.70049E-07	9.01252E-08	0	0	5.09279E-05	3.13804E-05	1.9172E-05	0.000265957	2.45	35.34	K.EIYTHFTCATDTK.N	[319-331]	Used
	High	[K].ITHSPLTICFPEYTGANK.[Y]	1xCarbamidomethyl [C9]	1	8	P04899-1	P04899-1 [279-296]		0	2049.01099	0	0.981386166	0.748398311	0.374292306	13967.88955	10161.35523	27710.94999		222943.4478		15715.39198	141901.2469	2122.124222	18836.79399	10908.28365	24358.7979	15391.28011	130611.7181	236040.4486	20117.06937	127640.2004	11581.54989	19467.43102		39402.18236			101400.179	42518.22916	8307.664994		35563.99215	98290.68759	76994.40569	26855.04332	80354.09782	161970.9201	4059208.375	230019.6353	523467.5681		151714.5941	606055.7701	34867.14024	14109.23295	360058.3043	187344.9668		1169337.579	6862.109506		41201.23507	181360.3717	30865.60452			33481.70382				154241.5676	48445.89184				365936.8969	335475.1478			80684.14849		33891.2787	92247.6089	80682.33268	250989.6256		96890.29452		34058.57823	625836.355	1831572.889		1673927.604																		19601.71276						9579.344779					405109.3809	328155.7775					152247.6357		281489.6374				161654.9945	790872.3989		267622.4802	481112.6763		Peak Found	Peak Found	Peak Found	Not Found	Peak Found	Not Found	Peak Found	Peak Found	Peak Found	Peak Found	Peak Found	Peak Found	Peak Found	High	Peak Found	Peak Found	Peak Found	Peak Found	Peak Found	Not Found	Peak Found	Not Found	Not Found	Peak Found	Peak Found	Peak Found	Not Found	Peak Found	Peak Found	Peak Found	Peak Found	Peak Found	Peak Found	High	Peak Found	High	Not Found	Peak Found	Peak Found	Peak Found	Peak Found	Peak Found	Peak Found	Not Found	Peak Found	Peak Found	Not Found	Peak Found	Peak Found	Peak Found	Not Found	Not Found	Peak Found	Not Found	Not Found	Not Found	High	Peak Found	Not Found	Not Found	Not Found	Peak Found	Peak Found	Not Found	Not Found	Peak Found	Not Found	Peak Found	Peak Found	High	Peak Found	Not Found	Peak Found	Not Found	Peak Found	Peak Found	Peak Found	Not Found	Peak Found	Not Found	Not Found	Not Found	Not Found	Not Found	Not Found	Not Found	Not Found	Not Found	Not Found	Not Found	Not Found	Not Found	Not Found	Not Found	Not Found	Not Found	Peak Found	Not Found	Not Found	Not Found	Not Found	Not Found	Peak Found	Not Found	Not Found	Not Found	Not Found	Peak Found	Peak Found	Not Found	Not Found	Not Found	Not Found	Peak Found	Not Found	Peak Found	Not Found	Not Found	Not Found	Peak Found	Peak Found	Not Found	Peak Found	Peak Found	0	0	High	High		0.00001637		0.00001211	6.33	375.2	375.2	375.2	4.71964E-07	9.0361E-08	0	0	5.11354E-05	3.13804E-05	1.91598E-05	0.000265745	1.8	77.73	K.ITHSPLTICFPEYTGANK.Y	[279-296]	Used
	High	[K].AMGNLQIDFADPSRADDAR.[Q]	1xOxidation [M2]	1	9	P04899-1	P04899-1 [87-105]		1	2078.95599	1	0.987624357	4.58126E-17	0.959930351	587886.8695			432842.9332		200484.725	114083.2625		152670.4506											545313.9208			50640.1479										539877.9838	2392061.296	1560849.842				1166727.398		350069.7721	135519.047		51727.59113		1544162.104		235220.1424	46883.57571	380146.815	18789.16395		141883.8905		107520.9106	47559.46476	97529.04408	198232.5724	267032.8596	61964.70395	29253.46179		34290.79023		45315.55172		51838.16851	148455.0573	659225.1404	240147.9786	2730750.62		397417.8264	610208.1741	226700.6936		917579.1249			784621.0531			228533.7898			49022.89127		102870.9207			200661.6728	1066477.447	185677.0354			1631188.69	654840.8892		1412621.151			315383.5391	409178.6971		179533.9897		25615.79366																95734.55869			Peak Found	Not Found	Not Found	Peak Found	Not Found	Peak Found	Peak Found	Not Found	Peak Found	Not Found	Not Found	Not Found	Not Found	Not Found	Not Found	Not Found	Not Found	Not Found	Not Found	Peak Found	Not Found	Not Found	Peak Found	Not Found	Not Found	Not Found	Not Found	Not Found	Not Found	Not Found	Not Found	Not Found	Peak Found	High	High	Not Found	Not Found	Not Found	Peak Found	Not Found	Peak Found	Peak Found	Not Found	Peak Found	Not Found	High	Not Found	Peak Found	Peak Found	Peak Found	Peak Found	Not Found	Peak Found	Not Found	Peak Found	Peak Found	Peak Found	High	Peak Found	Peak Found	Peak Found	Not Found	Peak Found	Not Found	Peak Found	Not Found	Peak Found	Peak Found	Peak Found	Peak Found	Peak Found	Not Found	Peak Found	High	Peak Found	Not Found	High	Not Found	Not Found	Peak Found	Not Found	Not Found	Peak Found	Not Found	Not Found	Peak Found	Not Found	Peak Found	Not Found	Not Found	Peak Found	Peak Found	Peak Found	Not Found	Not Found	Peak Found	Peak Found	Not Found	Peak Found	Not Found	Not Found	Peak Found	Peak Found	Not Found	Peak Found	Not Found	Peak Found	Not Found	Not Found	Not Found	Not Found	Not Found	Not Found	Not Found	Not Found	Not Found	Not Found	Not Found	Not Found	Not Found	Not Found	Not Found	Peak Found	Not Found	0	0	High	High		0.00002385		0.00001811	6.19	314.5	314.5	314.5	6.44022E-07	1.20066E-07	0	0	6.97758E-05	3.13804E-05	1.77738E-05	0.000253357	1.74	46.96	K.AMGNLQIDFADPSRADDAR.Q	[87-105]	Used
	High	[KR].LLLLGAGESGK.[S]		4	44	P04899-1; Q5JWF2-1; Q14344; P08754	P04899-1 [36-46]; Q5JWF2-1 [686-696]; Q14344 [51-61]; P08754 [36-46]		0	1057.62519	0	0.928705152	0.996799904	0.83049874	2390738.363	2054414.476	2759864.54	1806545.935	2556820.903	3918840.125	1654674.664	2102487.872	713999.3216	1241190.071	584284.1079	1458476.557	9235322.057		12301518.48	1096022.817	3098851.605	1802263.101	1513371	2039355.278	2513807.818	3252174.727	3030148.174	2009927.378	4871753.272	6781985.67	1494317.735	2158559.803	1671828.263	2493599.603	2009048.816	4521334.628	4538784.765	38017076.47	17814759.78	7640378.015	18335657.35	1237345.011	21332833.21	2483107.826	3460842.137	2478118.719	3324562.697	2857253.075	30160222.47	6836898.421	5852855.267	32290.8181	1422770.882	2278263.165	1448359.823	3224075.219	2227645.825	1930903.981	583133.8288	1204474.324	2558013.658	3392981.945	1650594.287	1496272.701	1337638.361	29720035.49	1383592.799	1553003.369	4263221.885	4410421.348	1766556.448	1171110.39	2767351.945	2008751.35	15045236.48	1611355.469	11055575.78	5940196.271	3234926.42	18679438.58	5283360.799	1453180.796	41119691.43	13668551.05	1959595.922	15678474.09	2357336.214	4081625.367	6106875.919	5201462.133		4685791.905	9750663.752	7466735.729	6690794.78	11911885.76	4695474.532	927936.2821	10284194.11	12327252.28	10429252.41	10655067.92	2947249.166	3843909.219	89587.54414	254777.0429	232008.1358	1056709.928	556198.7368	251870.3189	6447770.741	689553.2963	1095146.872	80015.17963	289403.2752	2708688.512	199102.0995		531512.5716	311166.8667	193433.7439	378835.332	268301.6911		2863430.038	423282.7813	151126.9902	258196.854	Shared	High	High	Peak Found	High	Peak Found	High	High	Peak Found	Peak Found	Peak Found	Peak Found	Peak Found	Peak Found	Not Found	Peak Found	Peak Found	High	Peak Found	Peak Found	Peak Found	Peak Found	Peak Found	High	Peak Found	High	Peak Found	Peak Found	Peak Found	High	Peak Found	Peak Found	High	Peak Found	Peak Found	Peak Found	Peak Found	Peak Found	Peak Found	Peak Found	Peak Found	Peak Found	High	Peak Found	High	Peak Found	Peak Found	High	Peak Found	Peak Found	Peak Found	High	High	High	Peak Found	High	Peak Found	High	Peak Found	Peak Found	Peak Found	High	Peak Found	Peak Found	Peak Found	High	High	High	Peak Found	Peak Found	Peak Found	Peak Found	Peak Found	Peak Found	High	Peak Found	Peak Found	Peak Found	Peak Found	Peak Found	High	Peak Found	High	Peak Found	High	Peak Found	Peak Found	Not Found	Peak Found	Peak Found	Peak Found	Peak Found	Peak Found	Peak Found	Peak Found	Peak Found	Peak Found	Peak Found	High	Peak Found	Peak Found	Peak Found	Peak Found	Peak Found	Peak Found	Peak Found	Peak Found	High	Peak Found	Peak Found	Peak Found	Peak Found	High	Peak Found	Not Found	Peak Found	Peak Found	Peak Found	Peak Found	Peak Found	Not Found	High	Peak Found	Peak Found	Peak Found	0	36	High	High		0.00002708		0.00006259	5.91	428.9	270.6	270.6	1.2263E-06	2.1969E-07	0	0	0.000132853	3.39986E-05	3.04428E-05	0.000227635	1.84	48.87	K.LLLLGAGESGK.S	[36-46]	Used
	High	[K].LFDSICNNK.[W]	1xCarbamidomethyl [C6]	2	79	P04899-1; P08754	P04899-1 [250-258]; P08754 [249-257]		0	1110.52482	3	0.982276252	0.957378151	0.955127365	2619264.237	2068297.406	2449660.642	1843839.149	4265146.94	2614639.636	1212080.478	1533119.322	774460.4097	1104966.771	1082818.598	735755.1458	6068655.678	6582685.128	11277961.08	816552.0543	2796127.511	1385837.779	1230935.218	1259685.453	2830420.756	3426653.003	983003.1277	3055440.335	4050468.019	3836828.328	1197256.731	787791.082	1838622.883	959846.499	1214580.708	2739399.672	2947136.169	52015568.71	7370680.638	2876498.94	24972067	5571589.233	4032799.113	1278691.785	1429787.514	3728963.492	2399697.805	2634197.253	9597746.859	5040075.948	2541431.897	815915.9244	2235292.365	2942727.808	277194.9308	1822884.362	807984.1631	1159920.381		190473.3736	1607676.486	1183869.868	510040.7255	1260446.271	872800.5466	10135323.65	358574.624	3883441.885	8681357.227	4170787.157	2510545.185	1462900.37	2566688.558	1818085.491	20585851.85	657535.5432	6852246.847	3073558.402	2251735.245		5211402.824	1826601.678	4541677.401	10930903.51	269985.1635		1541641.197	1824985.943		1058485.96	104233.3787	3748441.681	935621.5219			15427404.48	84719.99579	601563.9707	120362.9114	6666372.492	1030392.724		2751083.775	1069662.953	638300.6002				306030.4306				224059.8124							454541.7518			140510.0719	494623.789					Shared	Peak Found	Peak Found	High	High	High	High	High	High	High	High	High	High	High	High	High	High	High	Peak Found	High	Peak Found	Peak Found	High	High	Peak Found	High	High	Peak Found	Peak Found	High	High	High	High	High	High	Peak Found	High	Peak Found	Peak Found	High	Peak Found	Peak Found	Peak Found	High	High	High	Peak Found	Peak Found	Peak Found	Peak Found	High	High	Peak Found	Peak Found	High	Peak Found	Peak Found	Peak Found	High	Peak Found	High	High	High	Peak Found	Peak Found	High	High	High	High	High	Peak Found	Peak Found	High	High	High	Peak Found	High	Peak Found	Peak Found	High	Peak Found	Peak Found	Peak Found	Peak Found	High	Peak Found	Peak Found	Peak Found	Peak Found	Peak Found	Peak Found	Peak Found	Peak Found	Peak Found	Peak Found	Peak Found	Peak Found	Peak Found	Peak Found	Peak Found	Peak Found	Peak Found	Peak Found	Peak Found	Peak Found	Peak Found	Peak Found	Peak Found	Peak Found	Peak Found	Peak Found	Peak Found	Peak Found	Peak Found	Peak Found	Peak Found	Peak Found	Peak Found	Peak Found	Peak Found	Peak Found	Peak Found	Peak Found	Peak Found	Peak Found	0	250	High	High		0.00003163		0.0000682	3.38	447.9	262	262	0.000420208	4.02627E-05	3.54316E-05	0.00086192	0.043539573	0.000310114	0.000309669	0.002885784	1.01	39.66	K.LFDSICNNK.W	[250-258]	Used
	High	[RK-].MFDVGGQR.[SD]	1xOxidation [M1]	2	25	P04899-1; P08754	P04899-1 [199-206]; P08754 [198-205]		0	925.41963	2	0.947940164	4.58126E-17	0.010357864	4189527.032				1763203.164	3484082.258	495415.5687	743463.3642	611085.3753	723130.1593		599629.5225	769660.7661		1294888.638	1046943.045		2610237.772	485344.8494																					1444139.526	2295662.652			1155533.753		6409495.108		1125801.312		6554176.717	3882568.965					1848980.774	2368960.876		2241118.393						8324790.153			5305018.3						1281348.017			2859079.679	10791535.89		11585956.12	12357332.89			7159223.255	9330189.513		13179165.58								6496110.447							10624024.42	7375138.672	11595006.68	3250496.381	4588123.495	4397732.308	5128985.95	18395189.3	3144908.099	3902248.85	4986022.412		6774663.274				3360729.75	6301807.778	16399924.49	32743344.75	5663207.483	10975333.78		Shared	Peak Found	Peak Found	Peak Found	Peak Found	Peak Found	Peak Found	Peak Found	Peak Found	Peak Found	Peak Found	Peak Found	High	Peak Found	Peak Found	Peak Found	Peak Found	Peak Found	Peak Found	Peak Found	High	Peak Found	Peak Found	Peak Found	Peak Found	High	Peak Found	Peak Found	Peak Found	Peak Found	Peak Found	Peak Found	Peak Found	Peak Found	Not Found	Not Found	Peak Found	Peak Found	Peak Found	Peak Found	Peak Found	Peak Found	Peak Found	Peak Found	Peak Found	Peak Found	High	Peak Found	Peak Found	Peak Found	Peak Found	High	Peak Found	Peak Found	Peak Found	Peak Found	Peak Found	Peak Found	Peak Found	Peak Found	Peak Found	Peak Found	Peak Found	Peak Found	Peak Found	High	High	High	Peak Found	Peak Found	Peak Found	High	Peak Found	High	Peak Found	Peak Found	Not Found	Peak Found	Peak Found	Peak Found	High	High	Peak Found	Peak Found	Peak Found	Peak Found	Not Found	Peak Found	Peak Found	Peak Found	Peak Found	Not Found	Peak Found	Peak Found	Peak Found	Peak Found	Peak Found	Peak Found	Peak Found	Peak Found	Peak Found	Not Found	Peak Found	Peak Found	Peak Found	Peak Found	Peak Found	Peak Found	Peak Found	Peak Found	Peak Found	Peak Found	Peak Found	Peak Found	Peak Found	Peak Found	Peak Found	Peak Found	Peak Found	Peak Found	Peak Found	Peak Found	Peak Found	Peak Found	Peak Found	0	0	High	High		0.0004127		0.004029	3.25	301.5	141.4	141.4	0.000560876	4.02627E-05	3.27928E-05	0.00082481	0.057281513	0.000991139	0.000990916	0.005578023	1.6	28.05	K.MFDVGGQR.S	[199-206]	Used
	High	[K].TTGIVETHFTFK.[D]		1	2	P04899-1	P04899-1 [182-193]		0	1380.71579	0																																																																																																																																No Quan Values	Not Found	Not Found	Not Found	Not Found	Not Found	Not Found	Not Found	Not Found	Not Found	Not Found	Not Found	Not Found	Not Found	Not Found	Not Found	Not Found	Not Found	Not Found	Not Found	Not Found	Not Found	Not Found	Not Found	Not Found	Not Found	Not Found	Not Found	Not Found	Not Found	Not Found	Not Found	Not Found	Not Found	Not Found	Not Found	Not Found	Not Found	Not Found	Not Found	Not Found	High	Not Found	Not Found	Not Found	Not Found	Not Found	Not Found	Not Found	Not Found	Not Found	Not Found	Not Found	Not Found	Not Found	Not Found	Not Found	Not Found	Not Found	Not Found	Not Found	Not Found	Not Found	Not Found	Not Found	Not Found	Not Found	Not Found	Not Found	Not Found	Not Found	Not Found	Not Found	Not Found	Not Found	Not Found	Not Found	Not Found	Not Found	High	Not Found	Not Found	Not Found	Not Found	Not Found	Not Found	Not Found	Not Found	Not Found	Not Found	Not Found	Not Found	Not Found	Not Found	Not Found	Not Found	Not Found	Not Found	Not Found	Not Found	Not Found	Not Found	Not Found	Not Found	Not Found	Not Found	Not Found	Not Found	Not Found	Not Found	Not Found	Not Found	Not Found	Not Found	Not Found	Not Found	Not Found	Not Found	Not Found	Not Found	Not Found	Not Found	Not Found	Not Found	Not Found	0	182	High	Medium		0.03659		0.3732	3.07	294.9	236.8	236.8	0.00084965	4.52146E-05	4.47015E-05	0.000925497	0.084294364	0.00209936	0.00209758	0.01084788	0.89		K.TTGIVETHFTFK.D	[182-193]	Not Used
	High	[RK-].MFDVGGQR.[SD]		2	17	P04899-1; P08754	P04899-1 [199-206]; P08754 [198-205]		0	909.42471	2	4.74369E-17		3.66332E-17												553902.4962	446766.6009		1704339.012			240615.5257	340587.5715	1897244.722	612742.1663		1377271.169									13226515.57	10140161.84		28178698.07	11310377.01			24903700.71				23297435.37	6812733.741	37387415.33	16445048.6		9260405.765	11404621.8	15064108.23	873485.3879	748512.4225	1986836.428	952907.7874	600038.1923	1077014.229	7426468.364	1025768.192	2008148.826	4399792.985	1194564.341	37790149.92	170510.5601		5212745.66	2640127.552	3047351.463	19589021.45		5454323.29	29794378.08	2673627.527	15213724.15	1062431.961	7548068.251		39614306.46		56553018.19	8809010.364	729927.7956	1811904.953	2682037.36	1598270.903	926052.0593	246617.6293	350657.2223	264561.3879	375097.0772	659164.6736	689053.4861		284560.7524	75459.29378	525054.0888		537983.573	402908.2405	640390.4153			1047765.854	544994.8976				400197.462				473117.635			468960.6871				1529683.25	2389624.438		291664.9586				Shared	Not Found	Not Found	Not Found	Not Found	Not Found	Not Found	Not Found	Not Found	Not Found	Not Found	Not Found	Peak Found	Peak Found	Not Found	Peak Found	Not Found	Not Found	Peak Found	Peak Found	Peak Found	Peak Found	Not Found	High	Not Found	Not Found	Not Found	Not Found	Not Found	Not Found	Not Found	Not Found	Peak Found	Peak Found	Not Found	Peak Found	Peak Found	Not Found	Not Found	Peak Found	Not Found	Not Found	Not Found	Peak Found	Peak Found	Peak Found	Peak Found	Not Found	Peak Found	Peak Found	Peak Found	High	Peak Found	Peak Found	Peak Found	Peak Found	Peak Found	Peak Found	Peak Found	High	Peak Found	Peak Found	Peak Found	Peak Found	Not Found	High	High	High	Peak Found	Not Found	Peak Found	Peak Found	Peak Found	Peak Found	Peak Found	Peak Found	Not Found	Peak Found	Not Found	Peak Found	High	Peak Found	Peak Found	Peak Found	Peak Found	Peak Found	Peak Found	Peak Found	Peak Found	Peak Found	Peak Found	Peak Found	Not Found	Peak Found	Peak Found	Peak Found	Not Found	Peak Found	Peak Found	Peak Found	Not Found	Not Found	Peak Found	Peak Found	Not Found	Not Found	Not Found	Peak Found	Not Found	Not Found	Not Found	Peak Found	Not Found	Not Found	Peak Found	Not Found	Not Found	Not Found	Peak Found	Peak Found	Not Found	Peak Found	Not Found	Not Found	Not Found	0	199	High	High		0.0002409		0.002109	2.76	383.5	150.4	150.4	0.001736398	7.67662E-05	7.37339E-05	0.000983837	0.158371184	0.004523915	0.004521835	0.019115762	1.98	34.62	K.MFDVGGQR.S	[199-206]	Used
	High	[R].MHESMK.[L]	1xOxidation [M5]	2	3	P04899-1; P08754	P04899-1 [244-249]; P08754 [243-248]		0	778.32222	0	0.942851826	4.58126E-17	0.88865391			30053.24613			20155.70168														12130.49671		22890.07116	27440.51856																												35008.96003	59640.24327	27147.29617	34484.40612	147557.0801	24724.35163	37216.90429			14154.84071					106458.6778		102844.7103		52154.99827	37084.10898	90194.01725							13354.42601		16210.45998	51173.17276																														30377.18342		31221.07474	9359.747441		76714.78122		8109.704102	18482.91425	8545.652863		11696.1953	36837.95851		Shared	Not Found	Not Found	Peak Found	Not Found	Not Found	Peak Found	Not Found	Not Found	Not Found	Not Found	Not Found	Not Found	Not Found	Not Found	Not Found	Not Found	Not Found	Not Found	Not Found	Peak Found	Not Found	Peak Found	Peak Found	Not Found	Not Found	Not Found	Not Found	Not Found	Not Found	Not Found	Not Found	Not Found	Not Found	Not Found	Not Found	Not Found	Not Found	Not Found	Not Found	Not Found	Not Found	Not Found	Not Found	Not Found	Not Found	Not Found	Not Found	Not Found	Not Found	Not Found	Peak Found	Peak Found	Peak Found	Peak Found	High	Peak Found	Peak Found	Not Found	Not Found	Peak Found	Not Found	Not Found	Not Found	Not Found	Peak Found	Not Found	High	Not Found	Peak Found	Peak Found	Peak Found	Not Found	Not Found	Not Found	Not Found	Not Found	Not Found	Peak Found	Not Found	Peak Found	Peak Found	Not Found	Not Found	Not Found	Not Found	Not Found	Not Found	Not Found	Not Found	Not Found	Not Found	Not Found	Not Found	Not Found	Not Found	Not Found	Not Found	Not Found	Not Found	Not Found	Not Found	Not Found	Not Found	Not Found	Not Found	Not Found	Not Found	Not Found	Not Found	Not Found	Peak Found	Not Found	Peak Found	Peak Found	Not Found	Peak Found	Not Found	Peak Found	Peak Found	Peak Found	Not Found	Peak Found	Peak Found	Not Found	0	0	High	High		0.009168		0.09223	2.72	254.9	184	184	0.001909945	7.67662E-05	6.93361E-05	0.000941746	0.17158607	0.007113347	0.007112364	0.028490859	0.68	17.82	R.MHESMK.L	[244-249]	Used
	High	[K].FEDLNK.[R]		1	32	P04899-1	P04899-1 [308-313]		0	765.37775	0	4.74369E-17	4.58126E-17	0.93059953			354449.7405																															2501849.893			3019298.563							91176.99741			529945.2112						282147.3192				171325.8222							331011.8515	198384.4154				208787.0331	151070.3045	662370.4574					10151216.64						1205424.248				1998725.778			919249.0673	250217.0437	5075119.402		448697.1006		7318454.283	220515.1965	1190682.047	762480.8745	628101.4659	445466.9067	660204.0296		1309519.589				513466.6849	207068.3767					745804.4766	392814.0566	222691.0677					384578.403				645619.745		Peak Found	Peak Found	Peak Found	Peak Found	Peak Found	Peak Found	Peak Found	Peak Found	Peak Found	Peak Found	Peak Found	Peak Found	Peak Found	Peak Found	Peak Found	Peak Found	Peak Found	Peak Found	High	Peak Found	Peak Found	Peak Found	Peak Found	Peak Found	Peak Found	Peak Found	Peak Found	Peak Found	Peak Found	Peak Found	Peak Found	Peak Found	Peak Found	Peak Found	Peak Found	Peak Found	Peak Found	Peak Found	Peak Found	Peak Found	Peak Found	Peak Found	Peak Found	Peak Found	Peak Found	High	Peak Found	Peak Found	Peak Found	Peak Found	Peak Found	Peak Found	Peak Found	Peak Found	Peak Found	Peak Found	Peak Found	Peak Found	Peak Found	Peak Found	Peak Found	Peak Found	Peak Found	Peak Found	Peak Found	High	Peak Found	Peak Found	Peak Found	Peak Found	Peak Found	Peak Found	Peak Found	Peak Found	Peak Found	Peak Found	Peak Found	Peak Found	Peak Found	Peak Found	High	Peak Found	Peak Found	Peak Found	High	High	High	High	High	High	High	Not Found	High	Peak Found	Peak Found	Peak Found	Peak Found	Peak Found	Peak Found	Peak Found	Peak Found	Peak Found	Peak Found	Peak Found	Peak Found	Peak Found	High	Peak Found	Peak Found	Peak Found	High	Peak Found	Peak Found	Peak Found	Peak Found	High	Peak Found	Peak Found	Peak Found	Peak Found	High	Peak Found	Peak Found	High	0	0	High	High		0.001321		0.01259	2.27	287.1	108.9	108.9	0.005403812	0.000212665	0.0002125	0.001193175	0.371230521	0.022813979	0.022812933	0.092098377	1.29	26.2	K.FEDLNK.R	[308-313]	Used
	High	[K].AMGNLQIDFADPSR.[A]	1xOxidation [M2]	1	3	P04899-1	P04899-1 [87-100]		0	1550.72677	0	4.74369E-17		3.66332E-17																	9696.697155																					28052.10065			12241.1729					237771.2726					15281.75426	33045.54762									22869.49022			32890.84915	69254.24975				21999.13973	16779.70796	414983.8128				17184.26403						126022.9194				63604.17208																																									Not Found	Not Found	Not Found	Not Found	Not Found	Not Found	Not Found	Not Found	Not Found	Not Found	Not Found	Not Found	Not Found	Not Found	Not Found	Not Found	Peak Found	Not Found	Not Found	Not Found	Not Found	Not Found	Not Found	Not Found	Not Found	Not Found	Not Found	Not Found	Not Found	Not Found	Not Found	Not Found	Not Found	Not Found	Not Found	Not Found	Not Found	Peak Found	Not Found	Not Found	Peak Found	Not Found	Not Found	Not Found	Not Found	High	Not Found	Not Found	Not Found	Not Found	Peak Found	Peak Found	Not Found	Not Found	Not Found	Not Found	Not Found	Not Found	Not Found	Not Found	Peak Found	Not Found	Not Found	Peak Found	Peak Found	Not Found	Not Found	Not Found	Peak Found	Peak Found	High	Not Found	Not Found	Not Found	Peak Found	Not Found	Not Found	Not Found	Not Found	Not Found	Peak Found	Not Found	Not Found	Not Found	Peak Found	Not Found	Not Found	Not Found	Not Found	Not Found	Not Found	Not Found	Not Found	Not Found	Not Found	Not Found	Not Found	Not Found	Not Found	Not Found	Not Found	Not Found	Not Found	Not Found	Not Found	Not Found	Not Found	Not Found	Not Found	Not Found	Not Found	Not Found	Not Found	Not Found	Not Found	Not Found	Not Found	Not Found	Not Found	Not Found	Not Found	Not Found	Not Found	Not Found	0	87	High	High		0.000175		0.001626	2.21	93.6	93.6	93.6	0.006110601	0.000291911	0.000291002	0.001521179	0.401072606	0.026719418	0.02671811	0.109912722	1	50.63	K.AMGNLQIDFADPSR.A	[87-100]	Used
	High	[K].DCGLF.[-]	1xCarbamidomethyl [C2]	1	15	P04899-1	P04899-1 [351-355]		0	611.24937	3	0.858400479	0.757323787	0.891355552	1698291.64	1279317.885	1408770.628	1631008.452	1503798.456	52853.44331	5904908.486	717508.7321	838531.6273	681299.7369	28940.79015	268599.9391	2339070.125	2152198.135	1037407.842	222167.0322	832309.218	532143.7175	562305.1352	730837.5496	899036.8289	1461159.531	745509.0895	3710742.809	660445.8511	1047232.711	284949.6663	289726.4459	462832.103	1311664.891	745679.4594		1772050.354		4587075.789	2559418.27	108715.3573	5260665.105	1432275.572	1602103.705	919922.6325	1001111.681	1560786.902	9381144.169	97907319.93	2832163.977	17335203.61	3042101.116	11795787.6	7907093.148	18807.1996	2585394.892	486917.1972	1973336.622	146143.5372	189729.0554	1503246.215	3084079.522	254036.3479	1581676.461	630694.6433	13495021.2	2041347.052	3049677.445	76854.49704	3001390.35	181616.2538	2135324.081	2076387.513	1607880.885	5005450.417	899430.295	2969199.513	2378619.636	662876.1704	3098681.712	1079034.623	1265881.242	11411566.07	1121304.067	212089.8818	7189418.318	1592920.643	616475.471	662575.8696	3772221.822	632288.6114	1013633.658	2009395.992	1600324.613	2591033.299	6944922.163	938924.1248	877280.4269	2351165.653	4041604.472	2008821.325	4022244.13	2898629.851	1639191.616			227773.5208				1066288.065		57296.47361		209125.5143		101886.4863		238190.1914	291614.4571				111936.6028	251185.6668		212043.3527	215452.603		Peak Found	Peak Found	High	High	Peak Found	Peak Found	Peak Found	Peak Found	Peak Found	Peak Found	Peak Found	Peak Found	Peak Found	Peak Found	Peak Found	Peak Found	Peak Found	Peak Found	Peak Found	Peak Found	Peak Found	Peak Found	Peak Found	Peak Found	Peak Found	Peak Found	Peak Found	Peak Found	Peak Found	Peak Found	Peak Found	Not Found	Peak Found	Peak Found	Peak Found	Peak Found	Peak Found	Peak Found	Peak Found	Peak Found	Peak Found	Peak Found	Peak Found	Peak Found	Peak Found	High	Peak Found	Peak Found	Peak Found	Peak Found	Peak Found	Peak Found	Peak Found	Peak Found	Peak Found	High	Peak Found	Peak Found	Peak Found	Peak Found	Peak Found	Peak Found	High	Peak Found	Peak Found	Peak Found	Peak Found	Peak Found	Peak Found	Peak Found	Peak Found	High	High	Peak Found	Peak Found	Peak Found	Peak Found	Peak Found	Peak Found	Peak Found	Peak Found	Peak Found	Peak Found	Peak Found	Peak Found	High	Peak Found	Peak Found	High	Peak Found	High	Peak Found	Peak Found	Peak Found	Peak Found	Peak Found	Peak Found	High	Peak Found	Peak Found	Not Found	Peak Found	Peak Found	Not Found	Not Found	Peak Found	Peak Found	High	Peak Found	Not Found	Peak Found	Not Found	High	Peak Found	Peak Found	Peak Found	Not Found	Peak Found	Not Found	Peak Found	Peak Found	Peak Found	Peak Found	High	0	351	High	n/a					2.03	133.6	125.8	125.8	0.009250677	0.000573707	0.000573596	0.001896052	0.505429591	0.037992166	0.037991945	0.166417631		53.81	K.DCGLF.-	[351-355]	Used
	High	[K].AAAER.[S]		1	3	P04899-1	P04899-1 [11-15]		0	517.27289	2			3.66332E-17																																				1437328.905			3374122.124						4535155.804			1037026.683	995562.5471	1360450.208	1092485.22						616204.5534							1230693.969	832659.8248			2239373.789				172965.5972		1642037.781							1357396.15		928666.9432		484292.2392			535338.1939	931581.3227			703964.5711	547321.3392	91704.90282		642236.7919		632804.113		187176.3162	5691796.544	6878273.481		4432429.676										2834525.938			3204623.935			1896932.681						Not Found	Not Found	Not Found	Not Found	Not Found	Not Found	Not Found	Not Found	Not Found	Not Found	Not Found	Not Found	Not Found	Not Found	Not Found	Not Found	Not Found	Not Found	Not Found	Not Found	Not Found	Not Found	Not Found	Not Found	Not Found	Not Found	Not Found	Not Found	Not Found	Not Found	Not Found	Not Found	Not Found	Not Found	Not Found	Peak Found	Not Found	Not Found	Peak Found	Not Found	Not Found	Not Found	Not Found	Not Found	Peak Found	Not Found	Not Found	Peak Found	Peak Found	Peak Found	Peak Found	Not Found	Not Found	Not Found	Not Found	Not Found	Peak Found	Not Found	Not Found	Not Found	Not Found	Not Found	Not Found	Peak Found	Peak Found	Not Found	Not Found	Peak Found	Not Found	Not Found	Not Found	Peak Found	Not Found	Peak Found	Not Found	Not Found	Not Found	Not Found	Not Found	Not Found	Peak Found	Not Found	Peak Found	Not Found	Peak Found	Not Found	Not Found	Peak Found	Peak Found	Not Found	Not Found	Peak Found	Peak Found	Peak Found	Not Found	Peak Found	Not Found	Peak Found	Not Found	High	High	Peak Found	Not Found	Peak Found	Not Found	Not Found	Not Found	Not Found	High	Not Found	Not Found	Not Found	Not Found	Peak Found	Not Found	Not Found	Peak Found	Not Found	Not Found	Peak Found	Not Found	Not Found	Not Found	Not Found	0	11	High	n/a					1.78	239.8	0.2	0.2	0.016446469	0.001115106	0.001114766	0.002916918	0.649287306	0.082265391	0.082264359	0.384767517		24.23	K.AAAER.S	[11-15]	Used
O00187-1	MASP2	Mannan-binding lectin serine protease 2 [OS=Homo sapiens]	n/a	High		0	23	411	18	686	75.7	5.63	249.25	defense response;metabolic process;regulation of biological process;response to stimulus	extracellular	catalytic activity;metal ion binding;protein binding	Pf00084, Pf00089, Pf00431, Pf07645, Pf12662, Pf14670	10747	1	ENSG00000009724.16	Complement and coagulation cascades; Staphylococcus aureus infection	Ficolins bind to repetitive carbohydrate structures on the target cell surface	Complement Activation; Complement and Coagulation Cascades	11	0	31273059.28	24527757.91	18349802.88	18621307.16	27835202.79	24069710.81	12532968.17	7387496.503	12081189.95	15887176.97	10765563.16	12261184.69	50405343.45	151723494.5	84436664.91	7992155.746	22108543.1	15632421.11	18302163.66	15415595.88	18006058.95	21250556.12	29239473.11	16831918.69	88409734.44	27265912.83	23747395.33	17611647.95	14880072.54	17845757.32	18883547.55	53075254.44	58112928.42	540223101	80746399.61	60497789.42	53971604.93	17641840.31	34688231.36	12947227.66	4568084.874	26605038.91	20730569.52	14955479.29	33047713.4	25848402.15	23354075.77	17997946.86	16952576.87	31314564.42	7478865.615	15418512.35	18597678.03	19784292.31	10273460.61	26261164.22	18125918.34	14939566.94	13569717.7	32494298.55	17478985.3	38784543.94	21084140.52	20674717.59	21147972.66	15627198.25	16625813.29	23672187.01	26306812.35	16519940.48	109543159.7	11217420.57	25108277.74	205568384.5	21646895.43	435821474.3	193441100.8	134764400.3	407310881.6	70812255.2	28383233.26	3198072.151	47129081.2	30500182.01	4880690.251	5675931.747	6359327.346	6509764.137	7548694.793	2844787.278	3352474.135	8916742.473	8650110.274	1405007.81	15210755.3	16078145.15	5115679.105	6682726.652	10970959.03	5409730.126	20433343.35	14517477.49	13156199.41	27339966.86	13020175.17	14491349.03	3188696.644	11354537.38	22932429.36	7715780.623	4455334.184	8742811.138	8557320.786	16054767.2	10942282.14	15646205.9	14921297.26	9933522.959	9531866.377	10964692.33	13015164.68	19172504.4	12280084.6	8590001.718	High	Peak Found	High	Peak Found	High	High	High	Peak Found	High	High	High	Peak Found	High	High	High	High	High	Peak Found	High	High	High	High	High	High	High	High	High	High	High	High	Peak Found	High	High	High	High	High	High	High	Peak Found	High	High	Peak Found	Peak Found	High	High	Peak Found	High	High	High	High	Peak Found	Peak Found	Peak Found	Peak Found	Peak Found	Peak Found	High	High	High	Peak Found	Peak Found	High	High	Peak Found	High	Peak Found	Peak Found	High	Peak Found	High	High	High	High	High	High	High	High	High	High	High	Peak Found	Peak Found	High	High	High	Peak Found	Peak Found	Peak Found	Peak Found	Peak Found	Peak Found	Peak Found	High	High	Peak Found	Peak Found	Peak Found	Peak Found	Peak Found	Peak Found	Peak Found	High	Peak Found	Peak Found	Peak Found	Peak Found	Peak Found	Peak Found	High	Peak Found	Peak Found	Peak Found	Peak Found	Peak Found	High	High	High	Peak Found	Peak Found	Peak Found	Peak Found	High	Peak Found	Peak Found	61.73	0	3
	Confidence	Annotated Sequence	Modifications	# Protein Groups	# PSMs	Master Protein Accessions	Positions in Master Proteins	Modifications in Master Proteins	# Missed Cleavages	Theo. MH+ [Da]	# Razor Quan Results	Abundance Ratio Adj. P-Value: (CP, Sample) / (Control, Control)	Abundance Ratio Adj. P-Value: (IPMN, Sample) / (Control, Control)	Abundance Ratio Adj. P-Value: (PA, Sample) / (Control, Control)	Abundances (Normalized): F1: Control, Control, Patient01	Abundances (Normalized): F2: Control, Control, Patient02	Abundances (Normalized): F3: Control, Control, Patient03	Abundances (Normalized): F4: Control, Control, Patient04	Abundances (Normalized): F5: Control, Control, Patient05	Abundances (Normalized): F6: Control, Control, Patient06	Abundances (Normalized): F7: Control, Control, Patient07	Abundances (Normalized): F8: Control, Control, Patient08	Abundances (Normalized): F9: Control, Control, Patient09	Abundances (Normalized): F10: Control, Control, Patient10	Abundances (Normalized): F11: Control, Control, Patient11	Abundances (Normalized): F12: Sample, CP, Patient12	Abundances (Normalized): F13: Sample, CP, Patient13	Abundances (Normalized): F14: Sample, CP, Patient14	Abundances (Normalized): F15: Sample, CP, Patient15	Abundances (Normalized): F16: Sample, CP, Patient16	Abundances (Normalized): F17: Sample, CP, Patient17	Abundances (Normalized): F18: Sample, CP, Patient18	Abundances (Normalized): F19: Sample, CP, Patient19	Abundances (Normalized): F20: Sample, CP, Patient20	Abundances (Normalized): F21: Sample, CP, Patient21	Abundances (Normalized): F22: Sample, CP, Patient22	Abundances (Normalized): F23: Sample, CP, Patient23	Abundances (Normalized): F24: Sample, IPMN, Patient24	Abundances (Normalized): F25: Sample, IPMN, Patient25	Abundances (Normalized): F26: Sample, IPMN, Patient26	Abundances (Normalized): F27: Sample, IPMN, Patient27	Abundances (Normalized): F28: Sample, IPMN, Patient28	Abundances (Normalized): F29: Sample, IPMN, Patient29	Abundances (Normalized): F30: Sample, IPMN, Patient30	Abundances (Normalized): F31: Sample, IPMN, Patient31	Abundances (Normalized): F32: Sample, PA, Patient32	Abundances (Normalized): F33: Sample, PA, Patient33	Abundances (Normalized): F34: Sample, PA, Patient34	Abundances (Normalized): F35: Sample, PA, Patient35	Abundances (Normalized): F36: Sample, PA, Patient36	Abundances (Normalized): F37: Sample, PA, Patient37	Abundances (Normalized): F38: Sample, PA, Patient38	Abundances (Normalized): F39: Sample, PA, Patient39	Abundances (Normalized): F40: Sample, PA, Patient40	Abundances (Normalized): F41: Sample, PA, Patient41	Abundances (Normalized): F42: Sample, PA, Patient42	Abundances (Normalized): F43: Sample, PA, Patient43	Abundances (Normalized): F44: Sample, PA, Patient44	Abundances (Normalized): F45: Sample, PA, Patient45	Abundances (Normalized): F46: Sample, PA, Patient46	Abundances (Normalized): F47: Sample, PA, Patient47	Abundances (Normalized): F48: Sample, PA, Patient48	Abundances (Normalized): F49: Sample, PA, Patient49	Abundances (Normalized): F50: Sample, PA, Patient50	Abundances (Normalized): F51: Sample, PA, Patient51	Abundances (Normalized): F52: Sample, PA, Patient52	Abundances (Normalized): F53: Sample, PA, Patient53	Abundances (Normalized): F54: Sample, PA, Patient54	Abundances (Normalized): F55: Sample, PA, Patient55	Abundances (Normalized): F56: Sample, PA, Patient56	Abundances (Normalized): F57: Sample, PA, Patient57	Abundances (Normalized): F58: Sample, PA, Patient58	Abundances (Normalized): F59: Sample, PA, Patient59	Abundances (Normalized): F60: Sample, PA, Patient60	Abundances (Normalized): F61: Sample, PA, Patient61	Abundances (Normalized): F62: Sample, PA, Patient62	Abundances (Normalized): F63: Sample, PA, Patient63	Abundances (Normalized): F64: Sample, PA, Patient64	Abundances (Normalized): F65: Sample, PA, Patient65	Abundances (Normalized): F67: Sample, PA, Patient66	Abundances (Normalized): F68: Sample, PA, Patient67	Abundances (Normalized): F69: Sample, PA, Patient68	Abundances (Normalized): F70: Sample, PA, Patient69	Abundances (Normalized): F71: Sample, PA, Patient70	Abundances (Normalized): F72: Sample, PA, Patient71	Abundances (Normalized): F73: Sample, PA, Patient72	Abundances (Normalized): F74: Sample, PA, Patient73	Abundances (Normalized): F75: Sample, PA, Patient74	Abundances (Normalized): F76: Sample, PA, Patient75	Abundances (Normalized): F77: Sample, PA, Patient76	Abundances (Normalized): F78: Sample, PA, Patient77	Abundances (Normalized): F79: Sample, PA, Patient78	Abundances (Normalized): F80: Sample, PA, Patient79	Abundances (Normalized): F81: Sample, PA, Patient80	Abundances (Normalized): F82: Sample, PA, Patient81	Abundances (Normalized): F83: Sample, PA, Patient82	Abundances (Normalized): F84: Sample, PA, Patient83	Abundances (Normalized): F85: Sample, PA, Patient84	Abundances (Normalized): F86: Sample, PA, Patient85	Abundances (Normalized): F87: Sample, PA, Patient86	Abundances (Normalized): F88: Sample, PA, Patient87	Abundances (Normalized): F89: Sample, PA, Patient88	Abundances (Normalized): F90: Sample, PA, Patient89	Abundances (Normalized): F91: Sample, PA, Patient90	Abundances (Normalized): F92: Sample, PA, Patient91	Abundances (Normalized): F93: Sample, PA, Patient92	Abundances (Normalized): F94: Sample, PA, Patient93	Abundances (Normalized): F95: Sample, PA, Patient94	Abundances (Normalized): F96: Sample, PA, Patient95	Abundances (Normalized): F97: Sample, PA, Patient96	Abundances (Normalized): F98: Sample, PA, Patient97	Abundances (Normalized): F99: Sample, PA, Patient98	Abundances (Normalized): F100: Sample, PA, Patient99	Abundances (Normalized): F101: Sample, PA, Patients100	Abundances (Normalized): F102: Sample, PA, Patients101	Abundances (Normalized): F103: Sample, PA, Patients102	Abundances (Normalized): F104: Sample, PA, Patients103	Abundances (Normalized): F105: Sample, PA, Patients104	Abundances (Normalized): F106: Sample, PA, Patients105	Abundances (Normalized): F107: Sample, PA, Patients106	Abundances (Normalized): F108: Sample, PA, Patients107	Abundances (Normalized): F109: Sample, PA, Patients108	Abundances (Normalized): F110: Sample, PA, Patients109	Abundances (Normalized): F111: Sample, PA, Patients110	Abundances (Normalized): F112: Sample, PA, Patients111	Abundances (Normalized): F113: Sample, PA, Patients112	Abundances (Normalized): F114: Sample, PA, Patients113	Abundances (Normalized): F115: Sample, PA, Patients114	Abundances (Normalized): F116: Sample, PA, Patients115	Abundances (Normalized): F117: Sample, PA, Patients116	Abundances (Normalized): F118: Sample, PA, Patients117	Abundances (Normalized): F119: Sample, PA, Patients118	Abundances (Normalized): F120: Sample, PA, Patients119	Abundances (Normalized): F121: Sample, PA, Patients120	Abundances (Normalized): F122: Sample, PA, Patients121	Abundances (Normalized): F123: Sample, PA, Patients122	Abundances (Normalized): F124: Sample, PA, Patients123	Abundances (Normalized): F125: Sample, PA, Patients124	Quan Info	Found in Sample: [S1] F1: Control, Control, Patient01	Found in Sample: [S2] F2: Control, Control, Patient02	Found in Sample: [S3] F3: Control, Control, Patient03	Found in Sample: [S4] F4: Control, Control, Patient04	Found in Sample: [S5] F5: Control, Control, Patient05	Found in Sample: [S6] F6: Control, Control, Patient06	Found in Sample: [S7] F7: Control, Control, Patient07	Found in Sample: [S8] F8: Control, Control, Patient08	Found in Sample: [S9] F9: Control, Control, Patient09	Found in Sample: [S10] F10: Control, Control, Patient10	Found in Sample: [S11] F11: Control, Control, Patient11	Found in Sample: [S12] F12: Sample, CP, Patient12	Found in Sample: [S13] F13: Sample, CP, Patient13	Found in Sample: [S14] F14: Sample, CP, Patient14	Found in Sample: [S15] F15: Sample, CP, Patient15	Found in Sample: [S16] F16: Sample, CP, Patient16	Found in Sample: [S17] F17: Sample, CP, Patient17	Found in Sample: [S18] F18: Sample, CP, Patient18	Found in Sample: [S19] F19: Sample, CP, Patient19	Found in Sample: [S20] F20: Sample, CP, Patient20	Found in Sample: [S21] F21: Sample, CP, Patient21	Found in Sample: [S22] F22: Sample, CP, Patient22	Found in Sample: [S23] F23: Sample, CP, Patient23	Found in Sample: [S24] F24: Sample, IPMN, Patient24	Found in Sample: [S25] F25: Sample, IPMN, Patient25	Found in Sample: [S26] F26: Sample, IPMN, Patient26	Found in Sample: [S27] F27: Sample, IPMN, Patient27	Found in Sample: [S28] F28: Sample, IPMN, Patient28	Found in Sample: [S29] F29: Sample, IPMN, Patient29	Found in Sample: [S30] F30: Sample, IPMN, Patient30	Found in Sample: [S31] F31: Sample, IPMN, Patient31	Found in Sample: [S32] F32: Sample, PA, Patient32	Found in Sample: [S33] F33: Sample, PA, Patient33	Found in Sample: [S34] F34: Sample, PA, Patient34	Found in Sample: [S35] F35: Sample, PA, Patient35	Found in Sample: [S36] F36: Sample, PA, Patient36	Found in Sample: [S37] F37: Sample, PA, Patient37	Found in Sample: [S38] F38: Sample, PA, Patient38	Found in Sample: [S39] F39: Sample, PA, Patient39	Found in Sample: [S40] F40: Sample, PA, Patient40	Found in Sample: [S41] F41: Sample, PA, Patient41	Found in Sample: [S42] F42: Sample, PA, Patient42	Found in Sample: [S43] F43: Sample, PA, Patient43	Found in Sample: [S44] F44: Sample, PA, Patient44	Found in Sample: [S45] F45: Sample, PA, Patient45	Found in Sample: [S46] F46: Sample, PA, Patient46	Found in Sample: [S47] F47: Sample, PA, Patient47	Found in Sample: [S48] F48: Sample, PA, Patient48	Found in Sample: [S49] F49: Sample, PA, Patient49	Found in Sample: [S50] F50: Sample, PA, Patient50	Found in Sample: [S51] F51: Sample, PA, Patient51	Found in Sample: [S52] F52: Sample, PA, Patient52	Found in Sample: [S53] F53: Sample, PA, Patient53	Found in Sample: [S54] F54: Sample, PA, Patient54	Found in Sample: [S55] F55: Sample, PA, Patient55	Found in Sample: [S56] F56: Sample, PA, Patient56	Found in Sample: [S57] F57: Sample, PA, Patient57	Found in Sample: [S58] F58: Sample, PA, Patient58	Found in Sample: [S59] F59: Sample, PA, Patient59	Found in Sample: [S60] F60: Sample, PA, Patient60	Found in Sample: [S61] F61: Sample, PA, Patient61	Found in Sample: [S62] F62: Sample, PA, Patient62	Found in Sample: [S63] F63: Sample, PA, Patient63	Found in Sample: [S64] F64: Sample, PA, Patient64	Found in Sample: [S65] F65: Sample, PA, Patient65	Found in Sample: [S67] F67: Sample, PA, Patient66	Found in Sample: [S68] F68: Sample, PA, Patient67	Found in Sample: [S69] F69: Sample, PA, Patient68	Found in Sample: [S70] F70: Sample, PA, Patient69	Found in Sample: [S71] F71: Sample, PA, Patient70	Found in Sample: [S72] F72: Sample, PA, Patient71	Found in Sample: [S73] F73: Sample, PA, Patient72	Found in Sample: [S74] F74: Sample, PA, Patient73	Found in Sample: [S75] F75: Sample, PA, Patient74	Found in Sample: [S76] F76: Sample, PA, Patient75	Found in Sample: [S77] F77: Sample, PA, Patient76	Found in Sample: [S78] F78: Sample, PA, Patient77	Found in Sample: [S79] F79: Sample, PA, Patient78	Found in Sample: [S80] F80: Sample, PA, Patient79	Found in Sample: [S81] F81: Sample, PA, Patient80	Found in Sample: [S82] F82: Sample, PA, Patient81	Found in Sample: [S83] F83: Sample, PA, Patient82	Found in Sample: [S84] F84: Sample, PA, Patient83	Found in Sample: [S85] F85: Sample, PA, Patient84	Found in Sample: [S86] F86: Sample, PA, Patient85	Found in Sample: [S87] F87: Sample, PA, Patient86	Found in Sample: [S88] F88: Sample, PA, Patient87	Found in Sample: [S89] F89: Sample, PA, Patient88	Found in Sample: [S90] F90: Sample, PA, Patient89	Found in Sample: [S91] F91: Sample, PA, Patient90	Found in Sample: [S92] F92: Sample, PA, Patient91	Found in Sample: [S93] F93: Sample, PA, Patient92	Found in Sample: [S94] F94: Sample, PA, Patient93	Found in Sample: [S95] F95: Sample, PA, Patient94	Found in Sample: [S96] F96: Sample, PA, Patient95	Found in Sample: [S97] F97: Sample, PA, Patient96	Found in Sample: [S98] F98: Sample, PA, Patient97	Found in Sample: [S99] F99: Sample, PA, Patient98	Found in Sample: [S100] F100: Sample, PA, Patient99	Found in Sample: [S101] F101: Sample, PA, Patients100	Found in Sample: [S102] F102: Sample, PA, Patients101	Found in Sample: [S103] F103: Sample, PA, Patients102	Found in Sample: [S104] F104: Sample, PA, Patients103	Found in Sample: [S105] F105: Sample, PA, Patients104	Found in Sample: [S106] F106: Sample, PA, Patients105	Found in Sample: [S107] F107: Sample, PA, Patients106	Found in Sample: [S108] F108: Sample, PA, Patients107	Found in Sample: [S109] F109: Sample, PA, Patients108	Found in Sample: [S110] F110: Sample, PA, Patients109	Found in Sample: [S111] F111: Sample, PA, Patients110	Found in Sample: [S112] F112: Sample, PA, Patients111	Found in Sample: [S113] F113: Sample, PA, Patients112	Found in Sample: [S114] F114: Sample, PA, Patients113	Found in Sample: [S115] F115: Sample, PA, Patients114	Found in Sample: [S116] F116: Sample, PA, Patients115	Found in Sample: [S117] F117: Sample, PA, Patients116	Found in Sample: [S118] F118: Sample, PA, Patients117	Found in Sample: [S119] F119: Sample, PA, Patients118	Found in Sample: [S120] F120: Sample, PA, Patients119	Found in Sample: [S121] F121: Sample, PA, Patients120	Found in Sample: [S122] F122: Sample, PA, Patients121	Found in Sample: [S123] F123: Sample, PA, Patients122	Found in Sample: [S124] F124: Sample, PA, Patients123	Found in Sample: [S125] F125: Sample, PA, Patients124	Off by X	Position in Protein	Confidence (by Search Engine): A5 PMI-Byonic	Confidence (by Search Engine): Sequest HT	Percolator q-Value (by Search Engine): A5 PMI-Byonic	Percolator q-Value (by Search Engine): Sequest HT	Percolator PEP (by Search Engine): A5 PMI-Byonic	Percolator PEP (by Search Engine): Sequest HT	|Log Prob| (by Search Engine): A5 PMI-Byonic	Byonic Score (by Search Engine): A5 PMI-Byonic	Delta Byonic Score (by Search Engine): A5 PMI-Byonic	Delta Mod Score (by Search Engine): A5 PMI-Byonic	PEP 2D (by Search Engine): A5 PMI-Byonic	q-Value 2D (by Search Engine): A5 PMI-Byonic	FDR 2D (by Search Engine): A5 PMI-Byonic	Peptide Group FDR 2D (by Search Engine): A5 PMI-Byonic	PEP 1D (by Search Engine): A5 PMI-Byonic	q-Value 1D (by Search Engine): A5 PMI-Byonic	FDR 1D (by Search Engine): A5 PMI-Byonic	Peptide Group FDR 1D (by Search Engine): A5 PMI-Byonic	XCorr (by Search Engine): Sequest HT	Top Apex RT [min]	Sequence in Protein	Positions in Proteins	Quan Usage
	High	[K].VLATLCGQESTDTERAPGK.[D]	1xCarbamidomethyl [C6]	1	52	O00187-1	O00187-1 [85-103]		1	2032.99679	2	0.425765759	0.780501059	0.751840715	437151.7703	335462.294	1148710.345	500400.1171	2316706.564	599118.6634			242344.7629			49809.53522	11028600.2	17327673.84	15740184.57	444812.7503	1179576.555	710499.846	210713.8397	219393.139	3454832.531	2923706.022	2355555.355		11471155.23		823902.9711	265920.5611				5937224.66	4379143.838	58138884.81	13996849.36	4815381.602		1627724.062		1062418.595			988146.1205			7335494.471		209202.5765	584401.4486	226136.7634		170602.6562		330426.1967	386029.0828		1244998.724	962161.2879		106439.6299	364632.958			3924025.831	2349984.615	2120216.99	2816272.914	749725.2295	356026.132	1539368.828	15673826.65		876861.2007	22120677.32	794297.87	53214857.8	22063758.38	14329965.43	27113107.24	7201986.258	2179322.796		4189971.133	2251681.908		3935812.769	273374.2305	915524.6267		214379.3025				21589.6122			1384405.274				622787.2535	474249.6833		684381.9364	466997.9462	625699.2253	474431.0748	378341.121		243690.342						1787491.179	296220.2922	351068.7188		477707.6001	379128.3852	1108985.757	212710.009	409874.2193		Peak Found	Peak Found	Peak Found	Peak Found	Peak Found	Peak Found	Peak Found	Peak Found	Peak Found	Peak Found	Not Found	Peak Found	Peak Found	High	High	Peak Found	Peak Found	Peak Found	Peak Found	Peak Found	Peak Found	Peak Found	High	Not Found	High	Peak Found	Peak Found	High	Peak Found	Peak Found	Peak Found	High	High	High	High	High	Not Found	Peak Found	Not Found	Peak Found	Not Found	Not Found	Peak Found	Not Found	High	Peak Found	Not Found	High	Peak Found	Peak Found	Peak Found	Peak Found	Not Found	Peak Found	Peak Found	Peak Found	Peak Found	Peak Found	Not Found	Peak Found	Peak Found	Peak Found	Peak Found	Peak Found	Peak Found	Peak Found	Peak Found	High	Peak Found	High	High	Peak Found	High	High	High	High	Peak Found	High	High	High	Peak Found	Not Found	Peak Found	High	Not Found	Peak Found	Peak Found	Peak Found	Not Found	Peak Found	Not Found	Not Found	Not Found	Peak Found	Not Found	Not Found	Peak Found	Not Found	Not Found	Not Found	Peak Found	Peak Found	Peak Found	Peak Found	Peak Found	Peak Found	Peak Found	Peak Found	Not Found	Peak Found	Peak Found	Not Found	Peak Found	Peak Found	Peak Found	Peak Found	Peak Found	Peak Found	Peak Found	Peak Found	Peak Found	Peak Found	Peak Found	Peak Found	0	85	High	High		0.00001637		8.952E-09	13.02	867.7	788.2	788.2	9.5204E-14	1.62181E-14	0	0	1.03155E-11	1.79868E-12	0	0	5.06	33.86	K.VLATLCGQESTDTERAPGK.D	[85-103]	Used
	High	[K].VLATLCGQESTDTER.[A]	1xCarbamidomethyl [C6]	1	15	O00187-1	O00187-1 [85-99]		0	1679.79049	0	0.702881771	0.885391114	0.947756487			1059919.235	236705.2373									1084479.003		1691226.464								227516.9367		656474.9764	930193.9387		176333.3232				629626.3739	719085.3722		2642362.086	924976.3307			1254119.369	327111.6299			755964.9873							674809.0961						41925.87649						5491915.364	51802.2003								1042964.034	208284.8307		1332785.993		2130464.059	1189187.083	2617670.254		1366623.606				120504.0043	133178.3459			166645.6896					221303.9083	36846.35128					400910.1035																											Not Found	Not Found	Peak Found	Peak Found	Not Found	Not Found	Not Found	Not Found	Not Found	Not Found	Not Found	Not Found	Peak Found	Not Found	Peak Found	Not Found	Not Found	Not Found	Not Found	Not Found	Not Found	Not Found	High	Not Found	High	Peak Found	Not Found	Peak Found	Not Found	Not Found	Not Found	Peak Found	Peak Found	Not Found	Peak Found	Peak Found	Not Found	Not Found	Peak Found	Peak Found	Not Found	Not Found	Peak Found	Not Found	Not Found	Not Found	Not Found	Not Found	Not Found	Peak Found	Not Found	Not Found	Not Found	Not Found	Not Found	Peak Found	Not Found	Not Found	Not Found	Not Found	Not Found	Peak Found	High	Not Found	Not Found	Not Found	Not Found	Not Found	Not Found	Not Found	Peak Found	Peak Found	Not Found	High	Not Found	High	Peak Found	High	Not Found	High	Not Found	Not Found	Not Found	Peak Found	Peak Found	Not Found	Not Found	Peak Found	Not Found	Not Found	Not Found	Not Found	Peak Found	Peak Found	Not Found	Not Found	Not Found	Not Found	Peak Found	Not Found	Not Found	Not Found	Not Found	Not Found	Not Found	Not Found	Not Found	Not Found	Not Found	Not Found	Not Found	Not Found	Not Found	Not Found	Not Found	Not Found	Not Found	Not Found	Not Found	Not Found	Not Found	Not Found	Not Found	Not Found	0	0	High	High		0.00001637		5.245E-07	10.86	731.6	728.8	728.8	1.36495E-11	2.14838E-12	0	0	1.47894E-09	2.30237E-10	0	0	3.55	35.85	K.VLATLCGQESTDTER.A	[85-99]	Used
	High	[R].LASPGFPGEYANDQER.[R]		1	34	O00187-1	O00187-1 [30-45]		0	1750.8031	1	4.74369E-17	4.58126E-17	3.66332E-17													678473.6533	1388157.793					26902.20383				2407230.665		1209794.782							497551.1612	587882.6764	6164758.417	1343317.107	538617.2386	1570980.795								1192430.749							34860.25792				69069.45192			42912.33306	185671.8148		1685423.978	123561.738		67644.36455		26612.79467		119096.0173	174927.2047	1825138.47			3514210.764		10296103.86	2646848.269	3596655.378	7154157.716	2128932.225	50165.47469		579140.9687	4467884.109					488816.8923			533215.8641			186738.1296	1865434.418	474534.7373		1114541.155					46373.67857													50043.18732		43066.13467							Not Found	Not Found	Not Found	Not Found	Not Found	Not Found	Not Found	Not Found	Not Found	Not Found	Not Found	Not Found	High	Peak Found	High	Not Found	Not Found	Not Found	Peak Found	Not Found	Not Found	Not Found	High	Not Found	High	Not Found	Not Found	Not Found	Not Found	Not Found	Not Found	High	High	High	High	High	Peak Found	Not Found	Not Found	Not Found	Not Found	Not Found	Not Found	Not Found	Peak Found	Not Found	Not Found	Not Found	Not Found	Not Found	Not Found	Peak Found	Not Found	Not Found	Not Found	Peak Found	Not Found	Not Found	Peak Found	Peak Found	Not Found	Peak Found	High	Not Found	Peak Found	Not Found	Peak Found	Not Found	Peak Found	High	High	Not Found	Not Found	High	Not Found	High	Peak Found	Peak Found	High	High	Peak Found	Not Found	High	High	Not Found	Not Found	Not Found	Not Found	Peak Found	Not Found	Not Found	Peak Found	Not Found	Not Found	Peak Found	Peak Found	Peak Found	Not Found	Peak Found	Not Found	Not Found	Not Found	Not Found	Peak Found	Not Found	Not Found	Not Found	Not Found	Not Found	Not Found	Not Found	Not Found	Not Found	Not Found	Not Found	Not Found	Peak Found	Not Found	Peak Found	Not Found	Not Found	Not Found	Not Found	Not Found	0	30	High	High		0.00001637		0.000001196	10.12	656.9	517	517	7.60662E-11	1.15751E-11	0	0	8.24188E-09	1.25166E-09	0	0	1.6	44.73	R.LASPGFPGEYANDQER.R	[30-45]	Used
	High	[R].LASPGFPGEYANDQERR.[W]		1	50	O00187-1	O00187-1 [30-46]		1	1906.90421	2	0.887169447	0.825037854	0.998404099	696379.9363								468644.6816	149034.9			398179.0567		941285.9612	64277.49356	211336.7488				232022.7186		1969546.795		8472986.791		9413.385969	218002.911	412150.9341			4189383.333	4838123.497	61841307.5	8346902.438	3701036.756	20177005.52	154809.5644	1597939.061	251592.9043	107082.7616	2586889.079		355117.3275	3058184.354		619647.9312		583251.1008	129579.7341	26856.41461	19423.94381		72121.40419	305036.9418	24058.70908	404154.9081		41406.20209	54095.67041	13165.0313	458825.0443	132161.5269					438139.6041	232639.5797	232004.0261	12302787.84	137018.0551	685658.0762	22456030.36	588506.5465	59862391.71	19969568.97	5826090.59	46283110.56	2074903.161	1046867.927		1302785.681	1814253.191	318893.9155		351957.1697	118774.7275		287116.3645	968620.3834	1798115.075		60213.40852	1222102.922	3058571.111	774154.7699	1113151.634		830967.1099	104039.6846	90317.41523	234294.6204		58729.62261	255675.284			809272.5938				633564.8459	121056.1832		676025.0421	561719.1273	549714.2656			946978.6707	122948.0342	925620.8429	338720.6605		Peak Found	Peak Found	Peak Found	Peak Found	Not Found	Not Found	Peak Found	Peak Found	Peak Found	Peak Found	Not Found	Not Found	High	High	High	Peak Found	Peak Found	Peak Found	Peak Found	Peak Found	Peak Found	Peak Found	High	Not Found	High	Not Found	Peak Found	Peak Found	Peak Found	Not Found	Peak Found	High	High	High	High	High	High	Peak Found	Peak Found	Peak Found	Peak Found	Peak Found	Peak Found	Peak Found	Peak Found	Not Found	Peak Found	Peak Found	Peak Found	Peak Found	Peak Found	Peak Found	Peak Found	Peak Found	Peak Found	Peak Found	Peak Found	Not Found	Peak Found	Peak Found	Peak Found	Peak Found	Peak Found	Peak Found	Peak Found	Not Found	Peak Found	Peak Found	Peak Found	Peak Found	High	Peak Found	Peak Found	High	High	High	High	High	High	High	Peak Found	Peak Found	Peak Found	High	Peak Found	Peak Found	Peak Found	Peak Found	Peak Found	Peak Found	Peak Found	Peak Found	High	Peak Found	Peak Found	Peak Found	Peak Found	Peak Found	Peak Found	Peak Found	Peak Found	Peak Found	Peak Found	Peak Found	Peak Found	Peak Found	Peak Found	Peak Found	Peak Found	Peak Found	Peak Found	Not Found	Peak Found	Peak Found	Peak Found	Peak Found	Peak Found	Peak Found	Peak Found	Peak Found	Peak Found	Peak Found	Peak Found	Peak Found	0	0	High	High		0.00001637		4.877E-07	10.02	658.7	496.3	496.3	9.62331E-11	1.48479E-11	0	0	1.0427E-08	1.602E-09	0	0	3.67	38.42	R.LASPGFPGEYANDQERR.W	[30-46]	Used
	High	[R].SGELSSPEYPRPYPK.[L]		1	9	O00187-1	O00187-1 [193-207]		0	1706.83843	0		4.58126E-17	3.66332E-17																									891466.6421							440682.6217		2266385.305	969419.2275			322968.1759		218675.7468		533765.6514														158398.3849	938903.9298									451483.9067				466922.6854	648173.4642	278406.4763		2819902.92		1934458.494	1460151.599	565253.7023	1735358.346																						722503.2254	682235.0836		442097.0309	493372.5587			493364.4266						548664.5495	271912.624			223262.3438	377232.4696	683448.5063		794843.6306	210689.5135			Not Found	Not Found	Not Found	Not Found	Not Found	Not Found	Not Found	Not Found	Not Found	Not Found	Not Found	Not Found	Not Found	Not Found	Not Found	Not Found	Not Found	Not Found	Not Found	Not Found	Not Found	Not Found	Not Found	Not Found	Peak Found	Not Found	Peak Found	Not Found	Not Found	Not Found	Not Found	Peak Found	Not Found	High	Peak Found	Not Found	Not Found	Peak Found	Not Found	Peak Found	Not Found	Peak Found	Not Found	Not Found	Not Found	Peak Found	Not Found	Peak Found	Not Found	Not Found	Not Found	Not Found	Not Found	Not Found	Not Found	Peak Found	Peak Found	Not Found	Not Found	Not Found	Not Found	Not Found	Not Found	Not Found	Not Found	Peak Found	Not Found	Not Found	Peak Found	Peak Found	Peak Found	Peak Found	Not Found	High	Not Found	High	Peak Found	Peak Found	High	Not Found	Not Found	Not Found	Not Found	Not Found	Not Found	Not Found	Not Found	Not Found	Not Found	Not Found	Not Found	Not Found	Not Found	Not Found	Not Found	Not Found	Not Found	Not Found	Not Found	Not Found	Peak Found	Peak Found	Not Found	Peak Found	Peak Found	Not Found	Not Found	Peak Found	Not Found	Not Found	Not Found	Not Found	Not Found	Peak Found	Peak Found	Not Found	Not Found	Peak Found	Peak Found	Peak Found	Not Found	Peak Found	Peak Found	Not Found	0	0	High	High		0.00002385		0.0000162	6.7	489.9	489.9	489.9	2.01212E-07	3.24121E-08	0	0	2.18012E-05	3.13804E-05	2.43757E-05	0.000311429	2.38	36.05	R.SGELSSPEYPRPYPK.L	[193-207]	Used
	High	[K].TLPHRIETK.[S]		1	14	O00187-1	O00187-1 [262-270]		1	1094.63167	1	0.000246378	0.002470371	0.990250009		387925.3241						107162.5435	54059.23591		177506.5625			3464131.727											1506636.246							554702.7996																													208431.9502						437285.9921	868156.9434				100396.1337		2064837.648	34011.23807	8864679.312			3520323.336	80172.50851		41644.84263		354151.8887				44953.09995	47079.51666			22968.9318		4924.059431			61674.44076												880832.3272									226082.0938								Peak Found	Peak Found	Not Found	Not Found	Not Found	Not Found	Not Found	Peak Found	Peak Found	Not Found	Peak Found	Not Found	Peak Found	High	Peak Found	Not Found	Not Found	Not Found	Not Found	Not Found	Peak Found	Not Found	Not Found	Not Found	High	Not Found	Not Found	Peak Found	Peak Found	Not Found	Not Found	Peak Found	Not Found	High	Not Found	Not Found	Peak Found	Not Found	Not Found	Not Found	Not Found	Not Found	Not Found	Not Found	Not Found	Not Found	Not Found	Not Found	Not Found	Not Found	Not Found	Not Found	Not Found	Not Found	Not Found	Not Found	Not Found	Not Found	Not Found	Not Found	Peak Found	Peak Found	Not Found	Not Found	Not Found	Not Found	Peak Found	Peak Found	Not Found	Not Found	Peak Found	Peak Found	Not Found	High	Peak Found	High	Not Found	Not Found	High	Peak Found	Peak Found	Peak Found	Not Found	Peak Found	Not Found	Not Found	Peak Found	Peak Found	Peak Found	Not Found	Not Found	Peak Found	Not Found	Peak Found	Peak Found	Not Found	Peak Found	Not Found	Not Found	Not Found	Not Found	Not Found	Not Found	Not Found	Not Found	Not Found	Not Found	Not Found	Peak Found	Not Found	Not Found	Not Found	Not Found	Not Found	Not Found	Not Found	Not Found	Peak Found	Not Found	Not Found	Not Found	Not Found	Not Found	Not Found	0	262	High	High		0.001192		0.01136	5.23	573.6	272.4	272.4	5.85794E-06	6.3074E-06	5.81098E-06	0.000238322	0.000634245	5.1158E-05	4.66449E-05	0.000627878	1.68	22.12	K.TLPHRIETK.S	[262-270]	Used
	High	[K].IQTDREEHGPFCGK.[T]	1xCarbamidomethyl [C12]	1	7	O00187-1	O00187-1 [248-261]		1	1673.77003	0	4.74369E-17	4.58126E-17	3.66332E-17														4144484.728											1419433.837																																																	3119964.932					13480158.37																																															Not Found	Not Found	Not Found	Not Found	Not Found	Not Found	Peak Found	Not Found	Not Found	Not Found	Not Found	Not Found	Peak Found	Peak Found	Peak Found	Not Found	Not Found	Not Found	Not Found	Not Found	Not Found	Not Found	Not Found	Not Found	High	Not Found	Peak Found	Not Found	Not Found	Not Found	Not Found	Not Found	Not Found	Not Found	Peak Found	Not Found	Peak Found	Not Found	Not Found	Not Found	Not Found	Not Found	Not Found	Not Found	Peak Found	Not Found	Not Found	Not Found	Not Found	Not Found	Not Found	Not Found	Not Found	Not Found	Not Found	Not Found	Not Found	Not Found	Not Found	Not Found	Not Found	Peak Found	Not Found	Not Found	Not Found	Not Found	Not Found	Not Found	Not Found	Not Found	Not Found	Not Found	Not Found	High	Not Found	Not Found	Not Found	Not Found	High	Not Found	Not Found	Not Found	Not Found	Not Found	Not Found	Not Found	Not Found	Not Found	Not Found	Not Found	Not Found	Not Found	Not Found	Not Found	Not Found	Not Found	Not Found	Not Found	Not Found	Not Found	Not Found	Not Found	Not Found	Not Found	Not Found	Not Found	Not Found	Not Found	Not Found	Not Found	Not Found	Not Found	Not Found	Not Found	Not Found	Not Found	Not Found	Not Found	Not Found	Not Found	Not Found	Not Found	Not Found	Not Found	0	0	High	High		0.00001637		0.00000487	5.03	562.3	426.6	426.6	9.37021E-06	1.13998E-05	1.04349E-05	0.000223015	0.001014169	6.82023E-05	6.53649E-05	0.000778816	3.64	24.69	K.IQTDREEHGPFCGK.T	[248-261]	Used
	High	[R].AGYVLHR.[N]		1	103	O00187-1	O00187-1 [169-175]		0	815.45225	7	0.344288335	0.553063338	0.756059752	4690086.738	2921574.436	1179016.211	3240661.061	3713074.657	1479612.679	5471262.462	2953808.897	2273796.662	1348244.066	5500179.244	1473802.816	22129488.52	72961689.89	38165498.58	2577853.124	12188201.83	6037964.815	1788992.097	4551388.845	6424788.82	8811683.097	5333586.182	5593028.645	49240797.02	2496023.971	4206229.279	6226471.744	5664485.738	4562074.827	6548710.788	24928451.14	31967539.64	334176856.5	33204244.01	36907108.8	14536874.52		405872.8143	1170776.895	726732.1629	2438259.025	11751606.18	4247094.375	9821948.36	7816241.49	7561202.175	4323954.611	4812174.92	16633829.61	2594087.525	3980139.15	10139578	3276607.876	6808451.806	21100180.12	4374488.804	1579980.096	2538476.703	20407299.37	3036960.76		11933045.11	693655.7678	6618680.487	1977132.462	6170705.149	1688138.844	4312647.532	3331547.574	33115916.47	4467103.996	3870777.304	115168899.3	3967964.761	245851672.7	94900068.92	9006678.218	226226074.7	14795386.37	4088510.479	305618.052	18685503.4	4656348.616	3723490.916	1435302.052	4751240.171	960151.073	660550.5875	1351140.573	987323.929	371901.1272	7469770.862	653198.9728	13307273.2	929616.9256	521913.922	488636.1858	2535237.471	310885.5512	12159693.99	10704300.22	10518921.05	2324349.322	6637729.207	561694.3809	1470090.121	4075886.9	4499772.703		777330.5565	378997.7361	5230338.146	1081369.599	1509623.031	5821458.727	7633179.66	1710083.25	4899084.11	1976433.088	5986451.966	10768679.35	7487471.391	4644949.655		High	Peak Found	Peak Found	Peak Found	High	Peak Found	High	Peak Found	High	High	High	Peak Found	High	High	High	Peak Found	Peak Found	Peak Found	Peak Found	Peak Found	Peak Found	High	High	Peak Found	High	High	High	High	High	High	Peak Found	High	High	High	High	High	High	High	Peak Found	High	High	Peak Found	Peak Found	Peak Found	High	Peak Found	High	High	High	High	Peak Found	Peak Found	Peak Found	Peak Found	Peak Found	Peak Found	Peak Found	Peak Found	Peak Found	Peak Found	Peak Found	Peak Found	Peak Found	Peak Found	Peak Found	Peak Found	Peak Found	Peak Found	Peak Found	Peak Found	High	High	High	High	High	High	High	High	High	Peak Found	Peak Found	Peak Found	High	Peak Found	Peak Found	Peak Found	Peak Found	Peak Found	Peak Found	Peak Found	Peak Found	Peak Found	Peak Found	Peak Found	Peak Found	Peak Found	Peak Found	Peak Found	Peak Found	Peak Found	Peak Found	Peak Found	Peak Found	Peak Found	Peak Found	Peak Found	Peak Found	Peak Found	Peak Found	Peak Found	Peak Found	Peak Found	Peak Found	Peak Found	Peak Found	Peak Found	Peak Found	Peak Found	Peak Found	Peak Found	Peak Found	Peak Found	Peak Found	Peak Found	0	0	High	High		0.0001307		0.001042	5.01	484	228.6	228.6	9.83652E-06	1.13998E-05	1.02767E-05	0.000220556	0.001064592	7.09421E-05	7.03928E-05	0.000963391	2.04	23.75	R.AGYVLHR.N	[169-175]	Used
	High	[K].SFTAVCQK.[D]	1xCarbamidomethyl [C6]	1	53	O00187-1	O00187-1 [343-350]		0	940.45568	2	0.363664292	0.654192075	0.571708613		1883778.569		2167733.737	10846021.55	4732294.763		844075.4489			437846.3816		1689577.955	10694334.91	5401517.299	170935.6323				166424.6204	233070.2002	369410.1891	1054540.864	875181.2595	4445149.023		982448.2916	522734.6164		989604.5975	1868677.924	2671435.286	1336674.655	13677756.79	2370728.17	686809.5339	16420081.13					1758122.392		291585.5857							586993.1962				180720.905				177261.1978	398433.693		2702303.198	915574.1578		172928.4323	407915.3986		1996744.41	378182.1383		11220826.92	435877.3739		6850115.458	1114295.253	18486089.55	8973705.144	8237692.131	7178512.424	3549653.902		2121937.046	1271819.386	1534383.584	85924.55498		868383.5125	481937.0929				167233.5642		25619.22246		444510.5477		802051.4169						1074270.103		2759419.67	175760.3823		1423832.426	1674582.534	1047387.824			320760.4548	434864.0918	1529566.759	726578.1616	161223.4531	772825.7187	397340.1615			767264.8095	479330.488		Peak Found	Peak Found	Peak Found	Peak Found	Peak Found	Peak Found	Peak Found	Peak Found	Peak Found	High	High	Peak Found	High	High	High	High	Peak Found	Peak Found	Peak Found	Peak Found	High	Peak Found	High	Peak Found	High	Peak Found	Peak Found	Peak Found	Peak Found	Peak Found	Peak Found	High	High	High	High	High	High	Not Found	Not Found	Not Found	Not Found	Peak Found	Not Found	High	Peak Found	Not Found	Not Found	Not Found	Not Found	Not Found	Peak Found	Not Found	Not Found	Not Found	Peak Found	Not Found	Not Found	Not Found	High	Peak Found	Not Found	Peak Found	High	Not Found	Peak Found	Peak Found	Not Found	Peak Found	Peak Found	Peak Found	High	High	Not Found	High	High	Peak Found	High	High	High	Peak Found	Not Found	Peak Found	Peak Found	Peak Found	Peak Found	Peak Found	Peak Found	Peak Found	Not Found	Peak Found	Peak Found	Peak Found	Peak Found	Peak Found	Peak Found	Peak Found	Not Found	Peak Found	Not Found	Not Found	Not Found	Not Found	Peak Found	Peak Found	Not Found	Peak Found	Peak Found	Not Found	Peak Found	Peak Found	Peak Found	Peak Found	Not Found	Peak Found	High	High	Peak Found	Peak Found	Peak Found	Peak Found	Not Found	High	Peak Found	Peak Found	0	0	High	High		0.0003382		0.002931	4.29	469.4	277	277	5.12242E-05	1.39866E-05	1.38474E-05	0.000407664	0.005518678	7.48762E-05	7.39178E-05	0.000940911	1.43	26.73	K.SFTAVCQK.D	[343-350]	Used
	High	[R].WTLTAPPGYR.[L]		1	22	O00187-1	O00187-1 [47-56]		0	1161.60512	1	0.326329347	0.154081553	0.023784804	65768.73259					103119.236	56887.053	21414.07797	41387.91614	42577.23903	95694.12552	72014.12799	7575890.418	24397230.54	10983801.71	20092.16286	603510.4169	8820.610116	212216.5284	215343.0033		304398.653	4199152.823	201910.1596	3202142.678	1058225.631	131757.202	254851.492	348213.9959	450292.7809	341846.9242	1999017.686	2818934.71	46863165.78	7780237.221	2575056.968	902638.4928	873114.8177	744776.0856	122769.4104	115248.2282	293752.1149	102523.8362	126786.3402		440088.442	327795.9894	385219.4611	207664.4667	578804.4824		369361.1602	72416.91899	134040.2217	171595.1484		141038.3411	31178.24898	73016.81031	372171.3682	41092.33341	1024127.887	30685.96956	336710.8787	73194.90551			515476.5253	676128.0334	308627.6127	2179299.788	167471.5574	141243.5168	15201319.51	519701.3978	35180756.91	10857791.32	42864029.86	51969452.34	8007586.336	1044173.923	339986.414	324553.5073	351834.9225			57138.26059	928382.0779	2546793.445	65908.63038	415275.407	661312.8909				956356.3458	691794.4176	1860121.285	5457594.979	424568.7262	568502.5315	824012.4659	270924.6459	2104443.802				603584.8039		1247577.89	342484.8111		381582.6176	1408578.7	749498.3752		1234467.544				61728.721		993955.2316	107832.2217		Peak Found	Not Found	Not Found	Not Found	Not Found	Peak Found	Peak Found	Peak Found	Peak Found	Peak Found	Peak Found	Peak Found	Peak Found	Peak Found	Peak Found	Peak Found	Peak Found	Peak Found	Peak Found	Peak Found	Peak Found	Peak Found	High	Peak Found	High	Peak Found	Peak Found	Peak Found	Peak Found	Peak Found	Peak Found	High	Peak Found	High	High	High	Peak Found	Peak Found	Peak Found	Peak Found	Peak Found	Peak Found	Peak Found	Peak Found	Not Found	Peak Found	Peak Found	Peak Found	Peak Found	Peak Found	Not Found	Peak Found	Peak Found	Peak Found	Peak Found	Not Found	Peak Found	Peak Found	Peak Found	Peak Found	Peak Found	Peak Found	Peak Found	Peak Found	Peak Found	Not Found	Peak Found	Peak Found	Peak Found	Peak Found	Peak Found	Peak Found	Peak Found	Peak Found	High	Peak Found	High	High	High	High	Peak Found	Peak Found	Peak Found	Peak Found	Not Found	Not Found	Peak Found	Peak Found	Peak Found	Peak Found	Peak Found	Peak Found	Not Found	Not Found	Not Found	Peak Found	Peak Found	Peak Found	Peak Found	Peak Found	Peak Found	Peak Found	Peak Found	Peak Found	Not Found	Not Found	Not Found	Peak Found	Not Found	Peak Found	Peak Found	Not Found	Peak Found	Peak Found	Peak Found	Not Found	Peak Found	Peak Found	Not Found	Not Found	Peak Found	Not Found	Peak Found	Peak Found	0	0	High	High		0.0001035		0.0008163	3.49	311.4	253.5	253.5	0.000324065	4.02627E-05	3.86047E-05	0.000904159	0.033915219	0.000132813	0.000132207	0.00198873	1.33	49.99	R.WTLTAPPGYR.L	[47-56]	Used
	High	[K].YVCEADGFWTSSK.[G]	1xCarbamidomethyl [C3]	1	11	O00187-1	O00187-1 [410-422]		0	1549.66277	2	0.835847823	0.605869216	0.992793661	1894046.859	2261259.755	1152610.806	1435791.113			627194.8173		3148458.709	8255344.347	665929.5365	4336985.628	208150.8434						3222502.831	1976931.99				3292498.346	147286.7472	4661197.109	8438985.042	656972.2236	79481.6315	4043274.882	3205451.218	3926702.947				6803011.645			10545891.05		805200.9577					1380529.993	3992522.887	2591665.2	698467.9792		563844.869	2095756.053	38255.13693	1686270.569	410420.8573	1117210.9	2762335.419		3640213.627		3424400.078		722451.585		2789046.171		1540826.18	1336746.822	2115358.922	1340561.713	2618016.002	2260935.079			3147724.536		6877963.46	4895286.268		4936914.998	2589435.48	388885.7958	10698055.7	730818.6596				103910.5751	473513.3984			194983.8636		18723.66274					798485.3097		449704.1926	1742362.622		4599413.819		330981.1116			2328206.161		10246.06856			2310009.026	3281823.976		380316.2461	778561.0938		727560.0469		542527.6872				Peak Found	Peak Found	Peak Found	Peak Found	Not Found	High	Peak Found	Peak Found	Peak Found	Peak Found	Peak Found	Peak Found	Peak Found	High	Peak Found	Peak Found	Not Found	Not Found	High	Peak Found	Not Found	Peak Found	Not Found	Peak Found	Peak Found	Peak Found	Peak Found	Peak Found	Peak Found	Peak Found	Peak Found	Peak Found	Peak Found	Not Found	Peak Found	Peak Found	Peak Found	Peak Found	Peak Found	Peak Found	Peak Found	Not Found	Not Found	Not Found	Peak Found	Peak Found	Peak Found	Peak Found	Peak Found	High	Peak Found	Peak Found	Peak Found	Peak Found	Peak Found	Peak Found	Peak Found	Peak Found	Peak Found	Peak Found	Peak Found	Not Found	Peak Found	Not Found	Peak Found	Peak Found	Peak Found	Peak Found	Peak Found	Peak Found	Peak Found	Peak Found	Peak Found	High	Peak Found	Not Found	Peak Found	High	Not Found	High	Peak Found	Peak Found	Peak Found	Peak Found	Not Found	Not Found	Peak Found	Peak Found	Peak Found	Not Found	Not Found	Peak Found	Not Found	Peak Found	Peak Found	Not Found	Not Found	Not Found	Peak Found	Not Found	Peak Found	High	Peak Found	Peak Found	Not Found	Peak Found	Peak Found	Peak Found	Peak Found	Peak Found	Peak Found	Peak Found	Not Found	Peak Found	Peak Found	Not Found	Peak Found	Peak Found	Not Found	Peak Found	Peak Found	High	Not Found	Not Found	0	410	High	High		0.00002708		0.00004514	3.32	302.7	301.4	301.4	0.000483553	4.02627E-05	3.42216E-05	0.000845023	0.049776634	0.000571653	0.000571569	0.004090577	1.95	22.64	K.YVCEADGFWTSSK.G	[410-422]	Used
	High	[K].WPEPVFGR.[L]		1	6	O00187-1	O00187-1 [22-29]		0	987.50468	0	0.071789559	0.862882611	0.325313637	12993.44697	44186.16098		25318.26437	121663.251	34646.76922		5767.96811		16665.15426	5556.416536		971628.9681		1226452.752	52930.5521	518049.5436	37183.96429	160735.9684	192450.8321	551084.6379	121768.8823	2301211.803	32492.2296		66840.80012		35536.26829	11713.5518	44825.95027	45754.08856	1899119.088	1064837.889					170460.6342	146468.8672	92782.81914		1222012.758		134243.0132			28645.44291	223666.9746	103799.1914	2164528.498	96686.92571			729548.2533	105963.7432	53610.47229	254503.5263	1156514.791	133201.6046	285159.923	57554.4357		190226.9124	585852.8087	37618.96794	229040.585	177110.3009	45646.61183	869090.4873	365707.6957	2588406.404		131942.7978	3302095.63			776821.6999	12316281.58		2702173.019	353746.8265		449492.6044	372900.7639	267290.2236	124065.4074		728020.2335		435254.7139	159586.6465			62438.53793	494641.0511	1090371.361	284708.3894	69853.69359		410640.8191	14478.07144		43502.60362		260888.1751		11393.58048	293616.574	145758.0002	208506.8942	121588.1924	235255.9773	41471.55011	183275.7568	455556.6715	55966.82843	214271.8878	23156.86523	122309.8033		202509.1907	62812.84614	19629.25016	30099.63871		Peak Found	Peak Found	Not Found	Peak Found	Peak Found	Peak Found	Not Found	Peak Found	Not Found	Peak Found	Peak Found	Not Found	Peak Found	Not Found	Peak Found	Peak Found	Peak Found	Peak Found	Peak Found	Peak Found	Peak Found	Peak Found	High	Peak Found	Not Found	Peak Found	Not Found	Peak Found	Peak Found	Peak Found	Peak Found	High	Peak Found	Not Found	Not Found	Not Found	Not Found	Peak Found	Peak Found	Peak Found	Not Found	Peak Found	Not Found	Peak Found	Not Found	Not Found	Peak Found	Peak Found	Peak Found	Peak Found	Peak Found	Not Found	Not Found	Peak Found	Peak Found	Peak Found	Peak Found	Peak Found	Peak Found	Peak Found	Peak Found	Not Found	Peak Found	Peak Found	Peak Found	Peak Found	Peak Found	Peak Found	Peak Found	Peak Found	High	Not Found	Peak Found	Peak Found	Not Found	Not Found	Peak Found	High	Not Found	Peak Found	Peak Found	Not Found	Peak Found	Peak Found	Peak Found	Peak Found	Not Found	Peak Found	Not Found	Peak Found	Peak Found	Not Found	Not Found	Peak Found	Peak Found	Peak Found	Peak Found	Peak Found	Not Found	Peak Found	Peak Found	Not Found	Peak Found	Not Found	Peak Found	Not Found	Peak Found	Peak Found	Peak Found	Peak Found	Peak Found	Peak Found	Peak Found	Peak Found	Peak Found	Peak Found	Peak Found	Peak Found	Peak Found	Not Found	Peak Found	Peak Found	Peak Found	Peak Found	0	22	High	Low		0.1787		0.8285	3.19	265.9	226	226	0.000652411	4.02627E-05	3.45048E-05	0.000797194	0.066015274	0.001459734	0.001459053	0.007400555	0.34	53.43	K.WPEPVFGR.L	[22-29]	Used
	High	[K].PPYPR.[G]		1	26	O00187-1	O00187-1 [605-609]		0	629.34057	3	0.944682467	0.895747383	0.769288872	1389938.815	587337.0495		242977.0199	614862.797	704905.5719	67494.44567		69325.43082	67072.44405	448146.0856	456054.0924	341888.7851	972176.0383		435578.915	233079.3888	61585.48809	79822.61616	75178.86933	180487.8413	628318.9024	395764.2038	168137.968	187748.9891	7642743.461	3411747.066	558967.3275	159017.8188				2058592.597	11767137.32	652853.1863	151699.3363		148844.4025	1212630.073		625942.6952	2030847.134	103544.7139	44129.10083		599761.9391			1605947.205		249568.7796	513230.2498		845572.4955	630777.7962	128172.286	1993937.422	1160225.984	311062.0848	835920.369	156362.7272	7878003.564	1021264.752	3323185.375	631117.4848	1188811.262	491106.9115	319977.3041	674799.0539	869775.2329		175029.1109	92701.23012		55173.04798		2030235.542	7280455.786	8763717.067	2218306.451	9223532.15		1327646.079	2133428.17	351912.2952	180751.5185		2061464.941	3331940.953	490987.6944	821667.7691	5167011.156	940765.4359	521453.9827		7733284.442	922493.1549	2293282.362	664190.0124	3432667.919				6864395.821	995626.3947	1493375.568	27045.05116	23739.67892	841306.0032	106891.5519			774279.8221	5320086.939	135111.4892			2875042	127695.5154	370497.4038	1288934.566	374458.707				High	Peak Found	Peak Found	Peak Found	Peak Found	Peak Found	High	Peak Found	Peak Found	High	High	Peak Found	Peak Found	Peak Found	Peak Found	High	High	Peak Found	Peak Found	High	Peak Found	High	Peak Found	High	High	Peak Found	High	Peak Found	Peak Found	Peak Found	Peak Found	Not Found	Peak Found	Peak Found	Peak Found	Peak Found	Not Found	Peak Found	Peak Found	Peak Found	Peak Found	Peak Found	Peak Found	Peak Found	Peak Found	Peak Found	Peak Found	Peak Found	Peak Found	Peak Found	Peak Found	Peak Found	Peak Found	Peak Found	Peak Found	Peak Found	High	High	High	Peak Found	Peak Found	High	Peak Found	Peak Found	High	Peak Found	Peak Found	High	Peak Found	Peak Found	High	High	Peak Found	Peak Found	Peak Found	Peak Found	Peak Found	Peak Found	Peak Found	Peak Found	Peak Found	Peak Found	Peak Found	Peak Found	High	Peak Found	Peak Found	Peak Found	Peak Found	Peak Found	Peak Found	Peak Found	Peak Found	Peak Found	Not Found	Peak Found	Peak Found	Peak Found	Peak Found	Peak Found	Not Found	Peak Found	Peak Found	Peak Found	Peak Found	Peak Found	Peak Found	Peak Found	High	Peak Found	Peak Found	Peak Found	Peak Found	Peak Found	Peak Found	Not Found	Not Found	Peak Found	Peak Found	Peak Found	Peak Found	High	Peak Found	Peak Found	0	605	High	n/a					2.42	319.3	105.9	105.9	0.003839901	0.000124604	0.00012408	0.001122194	0.294624422	0.015608726	0.015595184	0.060718711		38.72	K.PPYPR.G	[605-609]	Used
	High	[K].EAESFMR.[T]		1	2	O00187-1	O00187-1 [557-563]		0	869.38218	0																																																																																																																																No Quan Values	Not Found	Not Found	Not Found	Not Found	Not Found	Not Found	Not Found	Not Found	Not Found	Not Found	Not Found	Not Found	Not Found	Not Found	Not Found	Not Found	Not Found	Not Found	Not Found	Not Found	Not Found	Not Found	Not Found	Not Found	Not Found	Not Found	Not Found	Not Found	Not Found	Not Found	Not Found	Not Found	Not Found	Not Found	Not Found	Not Found	Not Found	Not Found	Not Found	Not Found	Not Found	Not Found	Not Found	Not Found	Not Found	Not Found	Not Found	Not Found	Not Found	Not Found	Not Found	Not Found	Not Found	Not Found	Not Found	Not Found	Not Found	Not Found	Not Found	Not Found	Not Found	Not Found	Not Found	Not Found	Not Found	Not Found	Not Found	Not Found	Not Found	Not Found	Not Found	Not Found	Not Found	Not Found	Not Found	Not Found	Not Found	High	Not Found	Not Found	Not Found	Not Found	Not Found	Not Found	Not Found	Not Found	Not Found	Not Found	Not Found	Not Found	Not Found	Not Found	Not Found	Not Found	Not Found	Not Found	Not Found	Not Found	Not Found	Not Found	Not Found	Not Found	Not Found	Not Found	Not Found	Not Found	Not Found	Not Found	Not Found	Not Found	Not Found	Not Found	Not Found	Not Found	Not Found	Not Found	Not Found	Not Found	Not Found	Not Found	Not Found	Not Found	Not Found	Not Found	0	0	High	High		0.005336		0.0521	2.24	301.2	108.1	108.1	0.00577698	0.000255694	0.000255575	0.001532115	0.387346118	0.025085356	0.025085035	0.102404403	1.69		K.EAESFMR.T	[557-563]	Not Used
	High	[K].SLPVCEPVCGLSAR.[T]	2xCarbamidomethyl [C5; C9]	1	1	O00187-1	O00187-1 [426-439]		0	1544.75596	0	4.74369E-17	4.58126E-17	3.66332E-17																						50493.87049	32218.10202		36961.78435				101256.3553								364024.4708					47089.99408							86525.60143		29346.44518		73606.18048		71911.9667						15511.40021					77596.52893					395392.0977						169946.8787		473261.2874					22747.17502			57234.00208																			70611.81606		265172.4559	229724.6155	67425.52939	279371.8511		132814.6574										120901.4967			Not Found	Not Found	Not Found	Not Found	Not Found	Not Found	Not Found	Not Found	Not Found	Not Found	Not Found	Not Found	Not Found	Not Found	Not Found	Not Found	Not Found	Not Found	Not Found	Not Found	Not Found	Peak Found	Peak Found	Not Found	High	Not Found	Not Found	Not Found	Peak Found	Not Found	Not Found	Not Found	Not Found	Not Found	Not Found	Not Found	Peak Found	Not Found	Not Found	Not Found	Not Found	Peak Found	Not Found	Not Found	Not Found	Not Found	Not Found	Not Found	Peak Found	Not Found	Peak Found	Not Found	Peak Found	Not Found	Peak Found	Not Found	Not Found	Not Found	Not Found	Not Found	Peak Found	Not Found	Not Found	Not Found	Not Found	Peak Found	Not Found	Not Found	Not Found	Not Found	Peak Found	Not Found	Not Found	Not Found	Not Found	Not Found	Peak Found	Not Found	Peak Found	Not Found	Not Found	Not Found	Not Found	Peak Found	Not Found	Not Found	Peak Found	Not Found	Not Found	Not Found	Not Found	Not Found	Not Found	Not Found	Not Found	Not Found	Not Found	Not Found	Not Found	Not Found	Not Found	Not Found	Not Found	Not Found	Not Found	Peak Found	Not Found	Peak Found	Peak Found	Peak Found	Peak Found	Not Found	Peak Found	Not Found	Not Found	Not Found	Not Found	Not Found	Not Found	Not Found	Not Found	Not Found	Peak Found	Not Found	0	0	High	Low		0.1208		0.718	1.91	40.3	40.3	40.3	0.012318433	0.000721289	0.000720869	0.00222788	0.579189606	0.058213551	0.05821305	0.266753414	0.25	48.21	K.SLPVCEPVCGLSAR.T	[426-439]	Used
	High	[R].EEHGPFCGK.[T]	1xCarbamidomethyl [C7]	1	2	O00187-1	O00187-1 [253-261]		0	1060.45166	0	0.966541741	0.846203416	0.952440943	22086692.98	16106234.32	13809546.28	10771720.61	10222873.97	16416013.12	6310129.388	3455267.567	5783172.552	6008238.82	3434704.805	5872518.493	4298986.054	16373615.01	10286697.57	4225675.116	7072058.089	8776366.382	12600277.58	8018484.581	6929772.199	8040776.5	8963149.378	6668670.082	5521699.698	10410687.92	5742912.091	8695857.487	8084603.901	7732470.556	6873106.61	5401357.339	8342113.551	5326848.644	9439486.812	3394091.209		14282440.68	18780534.04	9701099.662	2187878.068	15574183.72	6990473.291	9756523.55	18975149.93	8276285.814	10824261.34	10264238.04	8270344.96	10906876.24	3331481.46	8235138.881	8273821.787	12709705.29	1202552.365	3568538.018	5988774.071	10049506.53	6612167.133	9849106.711	10160873.62	19543944.9	5963366.569	11811286.93	8407757.233	9152373.108	4959317.517	15601313.76	16572844.46	7890497.913	25932411.56	2986897.953	19309093.62	7578981.715	11397577.57		21525053.56	23137137.92	13413648.14	21749616.37	7807478.205		8193786.345	11689245.01																	5791634.402		2088556.485	9200241.343	4106831.269	8393891.971	1029976.434	5220831.416	11773724.53	4155887.972	1876924.88	8109510.371	1363269.148	4760965.989	4103891.877	5775697.365	3824501.155	3035328.875	3189652.626	6331705.525	4149433.182	5397248.388	1541842.059	2579194.835		Peak Found	Peak Found	Peak Found	Peak Found	Peak Found	Peak Found	Peak Found	Peak Found	Peak Found	Peak Found	Peak Found	Peak Found	Peak Found	Peak Found	Peak Found	Peak Found	Peak Found	Peak Found	Peak Found	Peak Found	Peak Found	Peak Found	Peak Found	Peak Found	Peak Found	Peak Found	Peak Found	Peak Found	Peak Found	Peak Found	Peak Found	Peak Found	Peak Found	Peak Found	Peak Found	Peak Found	Not Found	Peak Found	Peak Found	Peak Found	Peak Found	Peak Found	Peak Found	Peak Found	Peak Found	Peak Found	Peak Found	Peak Found	Peak Found	Peak Found	Peak Found	Peak Found	Peak Found	Peak Found	Peak Found	Peak Found	Peak Found	Peak Found	Peak Found	Peak Found	Peak Found	Peak Found	Peak Found	Peak Found	Peak Found	Peak Found	Peak Found	Peak Found	Peak Found	Peak Found	Peak Found	Peak Found	Peak Found	Peak Found	Peak Found	Not Found	Peak Found	Peak Found	Peak Found	Peak Found	Peak Found	Not Found	High	Peak Found	Not Found	Not Found	Not Found	Not Found	Not Found	Not Found	Not Found	Not Found	Not Found	Not Found	Not Found	Not Found	Not Found	Not Found	Not Found	Not Found	Peak Found	Not Found	Peak Found	Peak Found	Peak Found	Peak Found	Peak Found	Peak Found	Peak Found	Peak Found	Peak Found	Peak Found	Peak Found	Peak Found	Peak Found	Peak Found	High	Peak Found	Peak Found	Peak Found	Peak Found	Peak Found	Peak Found	Peak Found	0	253	High	Low		0.7731		1	1.31	4.4	4.4	4.4	0.049431673	0.003839142	0.003839013	0.008371003	0.851907983	0.170246602	0.170246387	0.656494347	0.67	31.99	R.EEHGPFCGK.T	[253-261]	Used
	High	[K].VNDGK.[Y]		1	3	O00187-1	O00187-1 [405-409]		0	532.27255	0	4.74369E-17	4.58126E-17	3.66332E-17																	102730.5245												19148.61531	23213.72209								61477.97184				120117.0482	38310.39109														22783.1896									22628.0107	6575.533861	112120.9627						38562.88992	27643.21186			91203.15449					106326.3998										18270.06783					55630.0755												11217.90936		19047.05446														Not Found	Not Found	High	Not Found	Not Found	Not Found	Not Found	Not Found	Not Found	Not Found	Not Found	Not Found	Not Found	Not Found	Not Found	Not Found	Peak Found	Not Found	Not Found	Not Found	Not Found	Not Found	Not Found	Not Found	Not Found	Not Found	Not Found	Not Found	Peak Found	Peak Found	Not Found	Not Found	Not Found	Not Found	Not Found	Not Found	Not Found	Peak Found	Not Found	Not Found	Not Found	Peak Found	Peak Found	Not Found	Not Found	Not Found	Not Found	Not Found	Not Found	Not Found	Not Found	Not Found	Not Found	Not Found	Not Found	Not Found	Peak Found	Not Found	Not Found	Not Found	Not Found	Not Found	Not Found	Not Found	Not Found	Peak Found	Peak Found	Peak Found	Not Found	Not Found	Not Found	Not Found	Not Found	Peak Found	Peak Found	Not Found	Not Found	Peak Found	Not Found	Not Found	Not Found	Not Found	High	Not Found	Not Found	Not Found	Not Found	Not Found	Not Found	Not Found	Not Found	Not Found	Peak Found	High	Not Found	Not Found	Not Found	Peak Found	Not Found	Not Found	Not Found	Not Found	Not Found	Not Found	Not Found	Not Found	Not Found	Not Found	Not Found	Peak Found	Not Found	Peak Found	Not Found	Not Found	Not Found	Not Found	Not Found	Not Found	Not Found	Not Found	Not Found	Not Found	Not Found	Not Found	0	405	High	n/a					1.08	164.4	34.8	34.8	0.083348483	0.006062619	0.006062243	0.017764396	0.909514773	0.20272302	0.202722284	0.705417196		58.84	K.VNDGK.Y	[405-409]	Used
	High	[K].HDASALDIR.[M]		1	1	O00187-1	O00187-1 [490-498]		0	997.50613	0																																																																																																																																No Quan Values	Not Found	Not Found	Not Found	Not Found	Not Found	Not Found	Not Found	Not Found	Not Found	Not Found	Not Found	Not Found	Not Found	Not Found	Not Found	Not Found	Not Found	Not Found	Not Found	Not Found	Not Found	Not Found	Not Found	Not Found	High	Not Found	Not Found	Not Found	Not Found	Not Found	Not Found	Not Found	Not Found	Not Found	Not Found	Not Found	Not Found	Not Found	Not Found	Not Found	Not Found	Not Found	Not Found	Not Found	Not Found	Not Found	Not Found	Not Found	Not Found	Not Found	Not Found	Not Found	Not Found	Not Found	Not Found	Not Found	Not Found	Not Found	Not Found	Not Found	Not Found	Not Found	Not Found	Not Found	Not Found	Not Found	Not Found	Not Found	Not Found	Not Found	Not Found	Not Found	Not Found	Not Found	Not Found	Not Found	Not Found	Not Found	Not Found	Not Found	Not Found	Not Found	Not Found	Not Found	Not Found	Not Found	Not Found	Not Found	Not Found	Not Found	Not Found	Not Found	Not Found	Not Found	Not Found	Not Found	Not Found	Not Found	Not Found	Not Found	Not Found	Not Found	Not Found	Not Found	Not Found	Not Found	Not Found	Not Found	Not Found	Not Found	Not Found	Not Found	Not Found	Not Found	Not Found	Not Found	Not Found	Not Found	Not Found	Not Found	Not Found	Not Found	Not Found	Not Found	0	0	n/a	High		0.006827		0.06732													1.19		K.HDASALDIR.M	[490-498]	Not Used
Q8N1N4	KRT78	Keratin, type II cytoskeletal 78 [OS=Homo sapiens]	n/a	High		0	38	1010	19	520	56.8	6.02	760.03	cell death	cytosol	structural molecule activity	Pf00038, Pf12128, Pf13166	196374	12	ENSG00000170423.12		Formation of the cornified envelope		3	0	15824718.09	13368319.9	111960041.2	16366742.7	111885390.3	55245564.34	84232056.84	52016775.96	42650078.57	44679365.56	31626432.2	23254710.28	95487854.91	222773829.9	137812753.6	19889682.82	34063406.21	12913070.68	11232384.55	11346059.58	21877839.63	21376003.19	14336222.02	39597219.06	43991798.86	107321299.2	42535375.91	38767585.86	43743896.65	53744446.35	53132025.52	66744981.5	62588027.96	472084762.9	33682813.22	84992218.57	152035444.6	10835718.43	63845732.14	31257668.79	5434984.437	22096615.36	89647859.32	75260691.86	61021471.69	41882570.23	82351539.89	52886916.44	207961193.5	87131886.35	19075985.5	22659053.11	21718808.94	29044929.67	26324090.19	19128843.46	62809880.64	15399040.96	33848624.46	17129018.95	40910219.41	107438442.8	19067459.28	23075177.89	108188352.1	12724480.53	34258823.84	23922950.67	49682820.29	19955877.21	37936250.71	34992579.21	33493993.8	100464402.5	26871855.54	369584600.2	49632207.44	31906213.76	46811883.66	27477007.99	75573237.32	61177033.75	109147607.4	91704744.08	85198947.96	34197878.93	79242040.33	25805764.66	100326012.1	39484077.38	227543144.8	108098511.2	85502835.8	25443326.58	183396468.6	80911862.97	172552235.9	117857437.6	43401355.04	27738187.97	392218196.3	157302993	63696394.92	96915251.57	70270877.3	29149456.04	12072957.28	86802327.76	153370626.8	77666887.28	54070626.81	12488754.78	21480695.83	91339884.65	75802966.27	72777011.14	72991827.07	35441690.64	62071696.89	81990114.55	107937958	124809686.3	106457543.4	57337893.54	High	High	High	High	High	High	High	High	High	High	High	High	High	High	High	High	High	High	Peak Found	High	High	High	High	High	High	High	High	High	High	High	High	High	High	High	High	High	High	High	High	High	High	High	High	High	Peak Found	High	High	High	High	High	High	High	High	High	High	High	Peak Found	High	High	High	High	High	High	High	High	High	High	Peak Found	High	High	High	High	High	High	High	High	High	High	High	High	Peak Found	High	High	High	High	High	High	High	High	High	High	High	High	High	High	High	High	High	High	High	Peak Found	High	High	High	High	High	High	High	High	High	High	High	High	High	High	High	High	High	High	High	High	High	High	High	61.57	0	3
	Confidence	Annotated Sequence	Modifications	# Protein Groups	# PSMs	Master Protein Accessions	Positions in Master Proteins	Modifications in Master Proteins	# Missed Cleavages	Theo. MH+ [Da]	# Razor Quan Results	Abundance Ratio Adj. P-Value: (CP, Sample) / (Control, Control)	Abundance Ratio Adj. P-Value: (IPMN, Sample) / (Control, Control)	Abundance Ratio Adj. P-Value: (PA, Sample) / (Control, Control)	Abundances (Normalized): F1: Control, Control, Patient01	Abundances (Normalized): F2: Control, Control, Patient02	Abundances (Normalized): F3: Control, Control, Patient03	Abundances (Normalized): F4: Control, Control, Patient04	Abundances (Normalized): F5: Control, Control, Patient05	Abundances (Normalized): F6: Control, Control, Patient06	Abundances (Normalized): F7: Control, Control, Patient07	Abundances (Normalized): F8: Control, Control, Patient08	Abundances (Normalized): F9: Control, Control, Patient09	Abundances (Normalized): F10: Control, Control, Patient10	Abundances (Normalized): F11: Control, Control, Patient11	Abundances (Normalized): F12: Sample, CP, Patient12	Abundances (Normalized): F13: Sample, CP, Patient13	Abundances (Normalized): F14: Sample, CP, Patient14	Abundances (Normalized): F15: Sample, CP, Patient15	Abundances (Normalized): F16: Sample, CP, Patient16	Abundances (Normalized): F17: Sample, CP, Patient17	Abundances (Normalized): F18: Sample, CP, Patient18	Abundances (Normalized): F19: Sample, CP, Patient19	Abundances (Normalized): F20: Sample, CP, Patient20	Abundances (Normalized): F21: Sample, CP, Patient21	Abundances (Normalized): F22: Sample, CP, Patient22	Abundances (Normalized): F23: Sample, CP, Patient23	Abundances (Normalized): F24: Sample, IPMN, Patient24	Abundances (Normalized): F25: Sample, IPMN, Patient25	Abundances (Normalized): F26: Sample, IPMN, Patient26	Abundances (Normalized): F27: Sample, IPMN, Patient27	Abundances (Normalized): F28: Sample, IPMN, Patient28	Abundances (Normalized): F29: Sample, IPMN, Patient29	Abundances (Normalized): F30: Sample, IPMN, Patient30	Abundances (Normalized): F31: Sample, IPMN, Patient31	Abundances (Normalized): F32: Sample, PA, Patient32	Abundances (Normalized): F33: Sample, PA, Patient33	Abundances (Normalized): F34: Sample, PA, Patient34	Abundances (Normalized): F35: Sample, PA, Patient35	Abundances (Normalized): F36: Sample, PA, Patient36	Abundances (Normalized): F37: Sample, PA, Patient37	Abundances (Normalized): F38: Sample, PA, Patient38	Abundances (Normalized): F39: Sample, PA, Patient39	Abundances (Normalized): F40: Sample, PA, Patient40	Abundances (Normalized): F41: Sample, PA, Patient41	Abundances (Normalized): F42: Sample, PA, Patient42	Abundances (Normalized): F43: Sample, PA, Patient43	Abundances (Normalized): F44: Sample, PA, Patient44	Abundances (Normalized): F45: Sample, PA, Patient45	Abundances (Normalized): F46: Sample, PA, Patient46	Abundances (Normalized): F47: Sample, PA, Patient47	Abundances (Normalized): F48: Sample, PA, Patient48	Abundances (Normalized): F49: Sample, PA, Patient49	Abundances (Normalized): F50: Sample, PA, Patient50	Abundances (Normalized): F51: Sample, PA, Patient51	Abundances (Normalized): F52: Sample, PA, Patient52	Abundances (Normalized): F53: Sample, PA, Patient53	Abundances (Normalized): F54: Sample, PA, Patient54	Abundances (Normalized): F55: Sample, PA, Patient55	Abundances (Normalized): F56: Sample, PA, Patient56	Abundances (Normalized): F57: Sample, PA, Patient57	Abundances (Normalized): F58: Sample, PA, Patient58	Abundances (Normalized): F59: Sample, PA, Patient59	Abundances (Normalized): F60: Sample, PA, Patient60	Abundances (Normalized): F61: Sample, PA, Patient61	Abundances (Normalized): F62: Sample, PA, Patient62	Abundances (Normalized): F63: Sample, PA, Patient63	Abundances (Normalized): F64: Sample, PA, Patient64	Abundances (Normalized): F65: Sample, PA, Patient65	Abundances (Normalized): F67: Sample, PA, Patient66	Abundances (Normalized): F68: Sample, PA, Patient67	Abundances (Normalized): F69: Sample, PA, Patient68	Abundances (Normalized): F70: Sample, PA, Patient69	Abundances (Normalized): F71: Sample, PA, Patient70	Abundances (Normalized): F72: Sample, PA, Patient71	Abundances (Normalized): F73: Sample, PA, Patient72	Abundances (Normalized): F74: Sample, PA, Patient73	Abundances (Normalized): F75: Sample, PA, Patient74	Abundances (Normalized): F76: Sample, PA, Patient75	Abundances (Normalized): F77: Sample, PA, Patient76	Abundances (Normalized): F78: Sample, PA, Patient77	Abundances (Normalized): F79: Sample, PA, Patient78	Abundances (Normalized): F80: Sample, PA, Patient79	Abundances (Normalized): F81: Sample, PA, Patient80	Abundances (Normalized): F82: Sample, PA, Patient81	Abundances (Normalized): F83: Sample, PA, Patient82	Abundances (Normalized): F84: Sample, PA, Patient83	Abundances (Normalized): F85: Sample, PA, Patient84	Abundances (Normalized): F86: Sample, PA, Patient85	Abundances (Normalized): F87: Sample, PA, Patient86	Abundances (Normalized): F88: Sample, PA, Patient87	Abundances (Normalized): F89: Sample, PA, Patient88	Abundances (Normalized): F90: Sample, PA, Patient89	Abundances (Normalized): F91: Sample, PA, Patient90	Abundances (Normalized): F92: Sample, PA, Patient91	Abundances (Normalized): F93: Sample, PA, Patient92	Abundances (Normalized): F94: Sample, PA, Patient93	Abundances (Normalized): F95: Sample, PA, Patient94	Abundances (Normalized): F96: Sample, PA, Patient95	Abundances (Normalized): F97: Sample, PA, Patient96	Abundances (Normalized): F98: Sample, PA, Patient97	Abundances (Normalized): F99: Sample, PA, Patient98	Abundances (Normalized): F100: Sample, PA, Patient99	Abundances (Normalized): F101: Sample, PA, Patients100	Abundances (Normalized): F102: Sample, PA, Patients101	Abundances (Normalized): F103: Sample, PA, Patients102	Abundances (Normalized): F104: Sample, PA, Patients103	Abundances (Normalized): F105: Sample, PA, Patients104	Abundances (Normalized): F106: Sample, PA, Patients105	Abundances (Normalized): F107: Sample, PA, Patients106	Abundances (Normalized): F108: Sample, PA, Patients107	Abundances (Normalized): F109: Sample, PA, Patients108	Abundances (Normalized): F110: Sample, PA, Patients109	Abundances (Normalized): F111: Sample, PA, Patients110	Abundances (Normalized): F112: Sample, PA, Patients111	Abundances (Normalized): F113: Sample, PA, Patients112	Abundances (Normalized): F114: Sample, PA, Patients113	Abundances (Normalized): F115: Sample, PA, Patients114	Abundances (Normalized): F116: Sample, PA, Patients115	Abundances (Normalized): F117: Sample, PA, Patients116	Abundances (Normalized): F118: Sample, PA, Patients117	Abundances (Normalized): F119: Sample, PA, Patients118	Abundances (Normalized): F120: Sample, PA, Patients119	Abundances (Normalized): F121: Sample, PA, Patients120	Abundances (Normalized): F122: Sample, PA, Patients121	Abundances (Normalized): F123: Sample, PA, Patients122	Abundances (Normalized): F124: Sample, PA, Patients123	Abundances (Normalized): F125: Sample, PA, Patients124	Quan Info	Found in Sample: [S1] F1: Control, Control, Patient01	Found in Sample: [S2] F2: Control, Control, Patient02	Found in Sample: [S3] F3: Control, Control, Patient03	Found in Sample: [S4] F4: Control, Control, Patient04	Found in Sample: [S5] F5: Control, Control, Patient05	Found in Sample: [S6] F6: Control, Control, Patient06	Found in Sample: [S7] F7: Control, Control, Patient07	Found in Sample: [S8] F8: Control, Control, Patient08	Found in Sample: [S9] F9: Control, Control, Patient09	Found in Sample: [S10] F10: Control, Control, Patient10	Found in Sample: [S11] F11: Control, Control, Patient11	Found in Sample: [S12] F12: Sample, CP, Patient12	Found in Sample: [S13] F13: Sample, CP, Patient13	Found in Sample: [S14] F14: Sample, CP, Patient14	Found in Sample: [S15] F15: Sample, CP, Patient15	Found in Sample: [S16] F16: Sample, CP, Patient16	Found in Sample: [S17] F17: Sample, CP, Patient17	Found in Sample: [S18] F18: Sample, CP, Patient18	Found in Sample: [S19] F19: Sample, CP, Patient19	Found in Sample: [S20] F20: Sample, CP, Patient20	Found in Sample: [S21] F21: Sample, CP, Patient21	Found in Sample: [S22] F22: Sample, CP, Patient22	Found in Sample: [S23] F23: Sample, CP, Patient23	Found in Sample: [S24] F24: Sample, IPMN, Patient24	Found in Sample: [S25] F25: Sample, IPMN, Patient25	Found in Sample: [S26] F26: Sample, IPMN, Patient26	Found in Sample: [S27] F27: Sample, IPMN, Patient27	Found in Sample: [S28] F28: Sample, IPMN, Patient28	Found in Sample: [S29] F29: Sample, IPMN, Patient29	Found in Sample: [S30] F30: Sample, IPMN, Patient30	Found in Sample: [S31] F31: Sample, IPMN, Patient31	Found in Sample: [S32] F32: Sample, PA, Patient32	Found in Sample: [S33] F33: Sample, PA, Patient33	Found in Sample: [S34] F34: Sample, PA, Patient34	Found in Sample: [S35] F35: Sample, PA, Patient35	Found in Sample: [S36] F36: Sample, PA, Patient36	Found in Sample: [S37] F37: Sample, PA, Patient37	Found in Sample: [S38] F38: Sample, PA, Patient38	Found in Sample: [S39] F39: Sample, PA, Patient39	Found in Sample: [S40] F40: Sample, PA, Patient40	Found in Sample: [S41] F41: Sample, PA, Patient41	Found in Sample: [S42] F42: Sample, PA, Patient42	Found in Sample: [S43] F43: Sample, PA, Patient43	Found in Sample: [S44] F44: Sample, PA, Patient44	Found in Sample: [S45] F45: Sample, PA, Patient45	Found in Sample: [S46] F46: Sample, PA, Patient46	Found in Sample: [S47] F47: Sample, PA, Patient47	Found in Sample: [S48] F48: Sample, PA, Patient48	Found in Sample: [S49] F49: Sample, PA, Patient49	Found in Sample: [S50] F50: Sample, PA, Patient50	Found in Sample: [S51] F51: Sample, PA, Patient51	Found in Sample: [S52] F52: Sample, PA, Patient52	Found in Sample: [S53] F53: Sample, PA, Patient53	Found in Sample: [S54] F54: Sample, PA, Patient54	Found in Sample: [S55] F55: Sample, PA, Patient55	Found in Sample: [S56] F56: Sample, PA, Patient56	Found in Sample: [S57] F57: Sample, PA, Patient57	Found in Sample: [S58] F58: Sample, PA, Patient58	Found in Sample: [S59] F59: Sample, PA, Patient59	Found in Sample: [S60] F60: Sample, PA, Patient60	Found in Sample: [S61] F61: Sample, PA, Patient61	Found in Sample: [S62] F62: Sample, PA, Patient62	Found in Sample: [S63] F63: Sample, PA, Patient63	Found in Sample: [S64] F64: Sample, PA, Patient64	Found in Sample: [S65] F65: Sample, PA, Patient65	Found in Sample: [S67] F67: Sample, PA, Patient66	Found in Sample: [S68] F68: Sample, PA, Patient67	Found in Sample: [S69] F69: Sample, PA, Patient68	Found in Sample: [S70] F70: Sample, PA, Patient69	Found in Sample: [S71] F71: Sample, PA, Patient70	Found in Sample: [S72] F72: Sample, PA, Patient71	Found in Sample: [S73] F73: Sample, PA, Patient72	Found in Sample: [S74] F74: Sample, PA, Patient73	Found in Sample: [S75] F75: Sample, PA, Patient74	Found in Sample: [S76] F76: Sample, PA, Patient75	Found in Sample: [S77] F77: Sample, PA, Patient76	Found in Sample: [S78] F78: Sample, PA, Patient77	Found in Sample: [S79] F79: Sample, PA, Patient78	Found in Sample: [S80] F80: Sample, PA, Patient79	Found in Sample: [S81] F81: Sample, PA, Patient80	Found in Sample: [S82] F82: Sample, PA, Patient81	Found in Sample: [S83] F83: Sample, PA, Patient82	Found in Sample: [S84] F84: Sample, PA, Patient83	Found in Sample: [S85] F85: Sample, PA, Patient84	Found in Sample: [S86] F86: Sample, PA, Patient85	Found in Sample: [S87] F87: Sample, PA, Patient86	Found in Sample: [S88] F88: Sample, PA, Patient87	Found in Sample: [S89] F89: Sample, PA, Patient88	Found in Sample: [S90] F90: Sample, PA, Patient89	Found in Sample: [S91] F91: Sample, PA, Patient90	Found in Sample: [S92] F92: Sample, PA, Patient91	Found in Sample: [S93] F93: Sample, PA, Patient92	Found in Sample: [S94] F94: Sample, PA, Patient93	Found in Sample: [S95] F95: Sample, PA, Patient94	Found in Sample: [S96] F96: Sample, PA, Patient95	Found in Sample: [S97] F97: Sample, PA, Patient96	Found in Sample: [S98] F98: Sample, PA, Patient97	Found in Sample: [S99] F99: Sample, PA, Patient98	Found in Sample: [S100] F100: Sample, PA, Patient99	Found in Sample: [S101] F101: Sample, PA, Patients100	Found in Sample: [S102] F102: Sample, PA, Patients101	Found in Sample: [S103] F103: Sample, PA, Patients102	Found in Sample: [S104] F104: Sample, PA, Patients103	Found in Sample: [S105] F105: Sample, PA, Patients104	Found in Sample: [S106] F106: Sample, PA, Patients105	Found in Sample: [S107] F107: Sample, PA, Patients106	Found in Sample: [S108] F108: Sample, PA, Patients107	Found in Sample: [S109] F109: Sample, PA, Patients108	Found in Sample: [S110] F110: Sample, PA, Patients109	Found in Sample: [S111] F111: Sample, PA, Patients110	Found in Sample: [S112] F112: Sample, PA, Patients111	Found in Sample: [S113] F113: Sample, PA, Patients112	Found in Sample: [S114] F114: Sample, PA, Patients113	Found in Sample: [S115] F115: Sample, PA, Patients114	Found in Sample: [S116] F116: Sample, PA, Patients115	Found in Sample: [S117] F117: Sample, PA, Patients116	Found in Sample: [S118] F118: Sample, PA, Patients117	Found in Sample: [S119] F119: Sample, PA, Patients118	Found in Sample: [S120] F120: Sample, PA, Patients119	Found in Sample: [S121] F121: Sample, PA, Patients120	Found in Sample: [S122] F122: Sample, PA, Patients121	Found in Sample: [S123] F123: Sample, PA, Patients122	Found in Sample: [S124] F124: Sample, PA, Patients123	Found in Sample: [S125] F125: Sample, PA, Patients124	Off by X	Position in Protein	Confidence (by Search Engine): A5 PMI-Byonic	Confidence (by Search Engine): Sequest HT	Percolator q-Value (by Search Engine): A5 PMI-Byonic	Percolator q-Value (by Search Engine): Sequest HT	Percolator PEP (by Search Engine): A5 PMI-Byonic	Percolator PEP (by Search Engine): Sequest HT	|Log Prob| (by Search Engine): A5 PMI-Byonic	Byonic Score (by Search Engine): A5 PMI-Byonic	Delta Byonic Score (by Search Engine): A5 PMI-Byonic	Delta Mod Score (by Search Engine): A5 PMI-Byonic	PEP 2D (by Search Engine): A5 PMI-Byonic	q-Value 2D (by Search Engine): A5 PMI-Byonic	FDR 2D (by Search Engine): A5 PMI-Byonic	Peptide Group FDR 2D (by Search Engine): A5 PMI-Byonic	PEP 1D (by Search Engine): A5 PMI-Byonic	q-Value 1D (by Search Engine): A5 PMI-Byonic	FDR 1D (by Search Engine): A5 PMI-Byonic	Peptide Group FDR 1D (by Search Engine): A5 PMI-Byonic	XCorr (by Search Engine): Sequest HT	Top Apex RT [min]	Sequence in Protein	Positions in Proteins	Quan Usage
	High	[K].ACRDQEEEYK.[S]	1xCarbamidomethyl [C2]	1	46	Q8N1N4	Q8N1N4 [189-198]		1	1327.55831	2			3.66332E-17																																		10865995.25		252457.195	2546208.08								36163.05367						70144.87747	195647.6309			348057.7687	255632.4175	22683.47936						75888.10379																	43274.6636		150600.3588		28568.7561														12619.47331		6706.588635		1072900.759		739348.4306	948690.3509	296765.5122	532294.8145	1356513.437		488342.7212		450473.6511		2434729.642	1609458.183		1671307.338		608231.8798		313411.8091	485758.9526				Not Found	Not Found	Not Found	Not Found	Not Found	Not Found	Not Found	Not Found	Not Found	Not Found	Not Found	Not Found	Not Found	Not Found	Not Found	Not Found	Not Found	Not Found	Not Found	Not Found	Not Found	Not Found	Not Found	Not Found	Not Found	Not Found	Not Found	Not Found	Not Found	Not Found	Not Found	Not Found	Not Found	Peak Found	Not Found	Peak Found	Peak Found	Not Found	Not Found	Not Found	Not Found	Not Found	Not Found	Not Found	Peak Found	Not Found	Not Found	Not Found	Not Found	Not Found	High	High	Not Found	Not Found	High	High	Peak Found	Not Found	Not Found	Not Found	Not Found	Not Found	Peak Found	Not Found	Not Found	Not Found	Not Found	Not Found	Not Found	Not Found	Not Found	Not Found	Not Found	Not Found	Not Found	Not Found	Not Found	Not Found	Not Found	Peak Found	Not Found	Peak Found	Not Found	Peak Found	Not Found	Not Found	Not Found	Not Found	Not Found	Not Found	Not Found	Not Found	Not Found	Not Found	Not Found	Not Found	Not Found	Peak Found	Not Found	Peak Found	Not Found	High	Not Found	High	High	High	Peak Found	High	High	High	Not Found	High	Not Found	High	High	Not Found	High	High	Peak Found	High	Peak Found	High	Not Found	Not Found	0	0	High	High		0.00002385		0.00002488	11.12	818.4	490.1	490.1	7.51531E-12	1.12636E-12	0	0	8.14295E-10	1.16762E-10	0	0	2.46	18.98	K.ACRDQEEEYK.S	[189-198]	Used
	High	[K].VRFLEQQNK.[VLAIM]		15	119	Q5XKE5; P08729; P08670; P04259; P02538; Q01546; O95678; Q14533; P78386; P48668; Q9NSB2; P12035; P05787; Q8N1N4; P13647	Q5XKE5 [160-168]; P08729 [109-117]; P08670 [121-129]; P04259 [181-189]; P02538 [181-189]; Q01546 [201-209]; O95678 [167-175]; Q14533 [124-132]; P78386 [141-149]; P48668 [181-189]; Q9NSB2 [183-191]; P12035 [216-224]; P05787 [109-117]; Q8N1N4 [129-137]; P13647 [186-194]		1	1161.63748	3	0.886417263	0.056358536	0.289924909	3317814.564	2297542.111	3346010.041	1973704.049	12479735.58	4937163.054	14250874.58	76251692.21	9435207.539	10537081.4	5860104.666	2054726.19	71162148.71	47517463.25	33162593.73	3738037.343	28121707.39	2263268.521	1735734.149	1859372.787	3974099.655	1682341.441		19828511.2	18577043.56	56970367.68	7793320.773	7143394.036	18054796.28	41754965.69	26843098.82	40807209.89	24575403.89	67766651.34	24582178.7	12867631.14	52595324.23	17544518.65	64784940.81	19842041.89	9917862.315	10928363.52	9862033.082	5255407.361	13597200.87	23042217.95	4226895.164	11105131.76	6608092.241	19094441.4	254837.9476	251420.8019	625646.4403	936163.4194		818214.957	5368122.373	795924.0807	154316.8601			90299813.6	150544.8993	7508272.807	485577.4045		327755.8838	1969044.796	1637572.377	557743.3497	5899330.985	4533514.386	18492224.06	40029914.98	8701686.809	177073628.5	33523625.59		35942258.22		1620379.855	115845.0523	956711.5256		145517.173	1723114.737	736110.4204		703863.1373	853236.6045		138923.9373	1159387.171	141842.5157	322341.9538	539788.4767	463502.8228		745781.5059	107383.9225	830616.4485	1769356.11	892550.8971	110153705.4	1262571.217	941506.1568	301355.7657	1442475.664	422357.332		580210.3695		504186.0663	1084304.975	1428919.155		729599.2452				1442901.432	1727934.398	473342.6088	821592.039	Shared	Peak Found	Peak Found	Peak Found	Peak Found	High	Peak Found	High	High	High	High	High	High	High	High	High	High	High	High	Peak Found	Peak Found	Peak Found	Peak Found	Peak Found	High	High	High	High	High	High	High	High	High	High	High	High	High	High	High	High	High	High	High	High	Peak Found	Peak Found	High	Peak Found	High	High	Peak Found	Peak Found	Peak Found	Peak Found	Peak Found	Peak Found	Peak Found	High	Peak Found	Peak Found	Peak Found	Peak Found	Peak Found	Peak Found	High	Peak Found	Peak Found	Peak Found	Peak Found	Peak Found	Peak Found	Peak Found	High	High	High	High	High	High	Peak Found	High	Peak Found	Peak Found	Peak Found	High	Peak Found	Peak Found	Peak Found	Peak Found	Peak Found	Peak Found	Peak Found	Peak Found	Peak Found	Peak Found	Peak Found	Peak Found	Peak Found	Peak Found	Peak Found	Peak Found	Peak Found	Peak Found	Peak Found	Peak Found	Peak Found	Peak Found	Peak Found	Peak Found	Peak Found	Peak Found	Peak Found	Peak Found	Peak Found	Peak Found	Peak Found	Peak Found	Peak Found	Peak Found	Peak Found	Peak Found	Peak Found	Peak Found	Peak Found	Peak Found	Peak Found	0	181	High	High		0.00003536		0.0001579	8.84	690.5	394	394	1.4318E-09	1.8839E-10	0	0	1.55138E-07	2.02372E-08	0	0	2.95	26.99	K.VRFLEQQNK.V	[129-137]	Not Used
	High	[R].LLCEYQELTSTK.[L]	1xCarbamidomethyl [C3]	1	13	Q8N1N4	Q8N1N4 [392-403]		0	1484.73012	1	0.872328683	4.58126E-17	0.98680992							45265.59085			68348.85141				35941.45034																				10303328.05	23546.64649		946526.7734			9605.329677	13123.30414		388414.8051		22021.31156															113058.2432	60863.32808	7341856.282			124933.9951			40474.06663			92627.13941	54689.48642			9245.638193				324119.4238	222561.6282	190495.8623		141840.8438								166567.1548	205188.5518	30037.64928				3529995.302		73560.59818					108884.4691	62891.75152													35268.91016				132462.4888				Not Found	Not Found	Not Found	Not Found	Not Found	Not Found	Peak Found	Not Found	Not Found	Peak Found	Not Found	Not Found	Not Found	Peak Found	Not Found	Not Found	Not Found	Not Found	Not Found	Not Found	Not Found	Not Found	Not Found	Not Found	Not Found	Not Found	Not Found	Not Found	Not Found	Not Found	Not Found	Not Found	Not Found	Peak Found	Peak Found	Not Found	High	Not Found	Not Found	Peak Found	Peak Found	Not Found	Peak Found	Not Found	Peak Found	Not Found	Not Found	Not Found	Not Found	Not Found	Not Found	Not Found	Not Found	Not Found	Not Found	Not Found	Not Found	Not Found	Not Found	Peak Found	High	Peak Found	Not Found	Not Found	Peak Found	Not Found	Not Found	Peak Found	Not Found	Not Found	Peak Found	Peak Found	Not Found	Not Found	Peak Found	Not Found	Not Found	Not Found	High	Peak Found	Peak Found	Not Found	Peak Found	Not Found	Not Found	Not Found	Not Found	Not Found	Not Found	Not Found	Peak Found	Peak Found	Peak Found	High	Not Found	Not Found	High	High	Peak Found	Not Found	Not Found	Not Found	Not Found	Peak Found	Peak Found	Not Found	Not Found	Not Found	Not Found	Not Found	Not Found	Not Found	Not Found	Not Found	Not Found	Not Found	Not Found	Peak Found	Not Found	Not Found	Not Found	Peak Found	Not Found	Not Found	0	0	High	High		0.00002385		0.00001351	8.71	607.9	415	415	1.93041E-09	3.14882E-10	0	0	2.09162E-07	3.55745E-08	0	0	3.05	49.6	R.LLCEYQELTSTK.L	[392-403]	Used
	High	[R].TLNNQFASFIDK.[V]		1	86	Q8N1N4	Q8N1N4 [117-128]		0	1397.70596	0	0.870049852	0.951969525	0.889033939	501210.7465	402937.678	373241.9024	585407.6004	3232433.49	802652.6958	1494441.64	835552.0789	508310.8169	594941.0029	523337.4147	293024.865	2381806.155	2674121.202	4194574.969		1388024.263		60733.52845	21906.87346	292793.8183	48549.48399	551044.2708	1135240.747	1016932.366	675776.8815	189080.6806	165751.7266	947626.9985	571658.4125	655151.0692	1057464.195	306562.9159	161133.4755	783726.2945	522005.692	2234480.967	394364.6716	2886298.237	430214.7977	676278.2689	832793.445	262594.0573	177516.9593		1635055.476		88347.33859		353338.3987	78175.79212	152139.1604	313993.6046	160673.3679	528286.9613		462700.2734	731652.1604	66111.26525	72844.1452	42272.98028	5090630.617	5562.488987	102777.5095	107646.8977	105967.1838	84280.16503		133763.4453		329677.6873	23629.9203	1176262.822	1232762.501	489402.4783	7234709.743	1112693.733		3151486.2				519430.0679	205285.6234	5045124.03		70107.53127	1917915.334	4026050.513	135923.8673	1027982.421	1212905.885	2336954.333		96033.56353		2979990.827		284034.1027	45491.02292		1066190.876	556995.8413	195696.168	188586.6302	1066322.321	85465.38638	404979.215	101258.2424	560488.0764	356088.3018	762987.2839	639324.6397	2609079.016	971610.8081	919381.4059	609436.3335	85305.73926	1233890.843	1675425.985	620997.3961	921154.3588	923567.0392	2148948.257		Peak Found	Peak Found	Peak Found	Peak Found	Peak Found	Peak Found	High	High	Peak Found	Peak Found	High	Peak Found	High	Peak Found	High	Not Found	High	Peak Found	Peak Found	Peak Found	Peak Found	Peak Found	Peak Found	High	High	High	High	Peak Found	High	High	High	High	High	Peak Found	High	Peak Found	High	Peak Found	High	Peak Found	High	High	Peak Found	Peak Found	Not Found	Peak Found	Not Found	Peak Found	Not Found	Peak Found	High	Peak Found	Peak Found	Peak Found	High	Peak Found	Peak Found	Peak Found	Peak Found	Peak Found	Peak Found	Peak Found	Peak Found	Peak Found	High	Peak Found	Peak Found	Not Found	Peak Found	Peak Found	Peak Found	High	Peak Found	High	High	High	High	Peak Found	High	Not Found	Peak Found	High	Peak Found	Peak Found	High	Peak Found	Peak Found	Peak Found	Peak Found	Peak Found	Peak Found	Peak Found	Peak Found	Peak Found	Peak Found	Peak Found	High	Peak Found	Peak Found	Peak Found	Not Found	High	Peak Found	Peak Found	Peak Found	Peak Found	Peak Found	Peak Found	Peak Found	Peak Found	Peak Found	Peak Found	Peak Found	Peak Found	High	High	Peak Found	Peak Found	Peak Found	Peak Found	High	High	High	High	0	117	High	High		0.00001637		0.0000124	8.46	619.6	523.7	523.7	3.46397E-09	4.79977E-10	0	0	3.75326E-07	5.30093E-08	0	0	2.92	55.78	R.TLNNQFASFIDK.V	[117-128]	Used
	High	[K].AEAEALYQTK.[IFLYV]		5	262	Q7RTS7; P12035; Q3SY84; P19013; Q8N1N4	Q7RTS7 [327-336]; P12035 [387-396]; Q3SY84 [317-326]; P19013 [338-347]; Q8N1N4 [298-307]		0	1123.56298	4	0.236016387	0.997728047	0.964671101	16742509.23	6005084.886	6303040.281	8946711.626	10871550.95	16801892.23	5202022.453	6327004.038	3040674.3	4923856.39	4139269.238	1005518.423	7663380.053	1299267.717	3792527.913	2006766.538	1927178.526	1779079.168	1654379.871	3839550.596	3437906.34	914063.7675	3674090.152	8484023.171	6363195.708	7444224.929	6173384.284	398426.7226	5978952.309	20957383.85	5490628.891	10583941.96	9817791.457	22985850.12	13109700.3	2881153.888	31566723.83	5737199.086	33798353.48	5011952.34	1529826.879	15074802.12	4079221.793		20841381.9	6615519.366	3579953.871	4382964.603	2316710.274	14228603.93	3313646.182	7003718.079	2990869.362	2926294.644	3672625.965	998494.0577	12028723.86	5743077.398	2022234.246	6155031.099	6749886.092	11743565.09	1506050.255	7026964.608	6061166.389	2151515.72	8067528.046	3097666.64	9929006.151	5129030.034	8101403.64	1081290.591	9059641.305	5364884.373	10713841.59	80517437.19	14847698.42	12249251.99	39019092.43	13926455.27	12382630.63	4761723.878	11327105.57	2771205.887	1619902.533	2742257.494	4153877.279	2404113.288	2063368.412	191048.3769	1800447.379	1201237.08	2345675.444	303901.3873	35759147.63		9642148.708	8861327.261	9829494.231	3249183.718	12922137.49	17366849.83	1094986.491	10562126.68	3006575.513	3518387.202	1688800.542	6200891.406	3492233.975	3514413.211	947196.857	3430344.261	5387561.129	10843357.48	2964196.907	3065093.641	3313325.702	2810532.113	3218311.475	3364039.016	4481052.944	5421138.042	6304647.45	5125378.003	Shared	High	High	High	High	High	High	High	High	High	High	High	Peak Found	High	Peak Found	High	High	High	High	Peak Found	High	High	Peak Found	High	High	High	High	High	High	High	High	High	High	High	High	High	High	High	High	High	High	High	High	High	Peak Found	High	High	High	High	High	High	High	High	High	High	High	High	High	High	High	High	High	Peak Found	High	High	High	High	High	High	High	High	High	High	High	High	High	High	High	High	High	High	High	High	High	High	High	High	High	High	High	Peak Found	High	Peak Found	High	High	High	Peak Found	High	High	High	High	Peak Found	High	High	High	High	High	High	High	High	High	High	High	High	High	High	High	High	High	High	High	High	High	High	High	0	0	High	High		0.00002385		0.00002028	8.31	675.7	386.1	386.1	4.90493E-09	6.38388E-10	0	0	4.52876E-08	6.94117E-09	0	0	3.19	29.46	K.AEAEALYQTK.Y	[298-307]	Not Used
	High	[K].QLEQLQGER.[G]		1	134	Q8N1N4	Q8N1N4 [172-180]		0	1100.56946	1	0.64814576	0.943340789	0.958204278	2491010.45	1686372.585		2518652.127		2943678.111	1503300.582	2375625.792	948514.6568	919761.925		501540.9867	1553745.805			519151.5219	1311978.326	554830.1371	967256.121	1052486.719	2216450.402	626750.1946	856438.4302	1549294.903	770331.6529	3274469.703		745923.524	873933.094	2372432.13	2168202.298	1792340.645	2160726.287	47779942.08	1592741.081		39194444.97		6644454.178	2375335.716	670372.3053	1880025.367				3570157.12	802198.5482	1887304.839	653678.4736	3773540.554	837568.1664	3652970.158	517911.7705	1385353.944	1226914.212	584545.185	1834031.767	950944.4955	888413.5709	1523230.139	2804192.609	5160349.258	1199322.194	1559842.291	1194914.749	1009713.584	1702239.493		1569759.036	1060005.804	3145087.915	442871.8366	1861562.023	3376677.673	1317213.328	73811609.18	4668925.32	2912663.714	4016724.894	5540403.245	735141.0074			569182.8834							1056490.468		602092.8301		1897150.611				2642667.063			1955358.21		2730732.203			382608.997	1301393.605	899692.3861	909237.7892				3920217.231	1360877.114		1651315.483	1014719.75	1149510.787	1070150.386	807510.9736		1749857.119	2992167.103		High	High	Not Found	High	Peak Found	High	High	High	High	High	Peak Found	High	High	Peak Found	High	High	High	High	Peak Found	High	High	Peak Found	Peak Found	High	High	High	Peak Found	Peak Found	Peak Found	Peak Found	Peak Found	Peak Found	Peak Found	Peak Found	Peak Found	Peak Found	High	Peak Found	High	Peak Found	High	High	Peak Found	Not Found	Peak Found	High	Peak Found	High	Peak Found	Peak Found	High	High	High	High	High	High	Peak Found	High	High	High	High	Peak Found	High	High	High	High	High	Not Found	Peak Found	High	Peak Found	High	High	High	High	High	High	High	Peak Found	High	Peak Found	Not Found	Peak Found	High	Not Found	Not Found	High	Not Found	Not Found	Not Found	High	Peak Found	High	Not Found	Peak Found	Not Found	Not Found	Not Found	Peak Found	Not Found	Peak Found	High	Peak Found	High	Not Found	Peak Found	High	Peak Found	High	High	Peak Found	Peak Found	Peak Found	High	High	Not Found	High	High	High	High	High	Not Found	High	High	0	172	High	High		0.00003163		0.00007008	8.12	645.8	250.9	250.9	7.50317E-09	8.82749E-10	0	0	8.12979E-07	9.22159E-08	0	0	2.48	27.63	K.QLEQLQGER.G	[172-180]	Used
	High	[K].VQISQLHQEIQR.[L]		1	62	Q8N1N4	Q8N1N4 [327-338]		0	1478.8074	2	0.94549612	0.795023949	0.449534936	1739215.037	1488002.727	1040798.869	1080751.627	6380451.566	1531946.326	2733556.695	4608751.423	4229306.516	3994193.783	1387590.045	810553.3421	3718360.42	8519430.688	5596388.076	1043136.515	4065139.778	75190.74672	1392918.62	801747.102	1889136.85	1400465.701	1329599.88	3537807.038	1078499.992	10266862.72	2342782.884	2043290.838	1415139.22	5440957.128	5897026.401	5690610.114	7137571.967		5343401.76	2835056.092	7674514.459		17122748.36	7110035.159	1376659.127	3206732.656	6119488.715		3488192.55	5938815.301	712392.8499	1907271.821	706144.7418	5259364.013	138643.1522	37083.77119	138634.0243	666032.6312	168360.8572			1060505.958			119939.3008	30928042.79	106704.0797	1074104.614		250294.1643	150541.4013	235178.2406	246701.1117	226145.0091	1290135.657	871896.5762	8228087.766	2923205.644	1187446.669	24409329.72	14788644.71		3767034.196			536716.7008	429682.8852		244411.7257	231694.7454	2198761.355		644740.1476		533494.5285	2056963.658	81591.5006		119932.3405	3654066.933	398610.5357	142727.637	1875315.376	246039.1319	325983.9668	316673.4229	242368.0289			208832.4123				564864.0405		91810.57143	617226.7278		233579.2848			1583231.5			116251.1297	139242.9557	260006.3091	285200.7337		High	High	High	Peak Found	Peak Found	Peak Found	Peak Found	High	Peak Found	High	High	Peak Found	Peak Found	Peak Found	High	Peak Found	High	Peak Found	Peak Found	Peak Found	High	High	Peak Found	High	Peak Found	Peak Found	Peak Found	High	High	High	High	High	High	Not Found	High	High	High	Peak Found	High	Peak Found	High	Peak Found	High	Peak Found	Peak Found	Peak Found	Peak Found	High	High	High	Peak Found	Peak Found	Peak Found	Peak Found	Peak Found	Peak Found	Not Found	Peak Found	Peak Found	Peak Found	Peak Found	High	Peak Found	High	Peak Found	Peak Found	Peak Found	Peak Found	Peak Found	Peak Found	Peak Found	Peak Found	High	High	High	High	Peak Found	Peak Found	Peak Found	Peak Found	Peak Found	Peak Found	Peak Found	Peak Found	Peak Found	Peak Found	Peak Found	Not Found	Peak Found	Not Found	Peak Found	Peak Found	Peak Found	Not Found	Peak Found	Peak Found	Peak Found	Peak Found	Peak Found	Peak Found	Peak Found	Peak Found	Peak Found	Not Found	Peak Found	Peak Found	Not Found	Not Found	Peak Found	Peak Found	Peak Found	Peak Found	Peak Found	Not Found	Peak Found	Not Found	Not Found	Peak Found	Peak Found	Peak Found	Peak Found	Peak Found	Peak Found	Peak Found	0	327	High	High		0.00001637		0.00001129	6.35	513.1	368.6	368.6	4.49682E-07	8.27205E-08	0	0	4.87213E-05	3.13804E-05	1.95979E-05	0.000270783	2.75	34.53	K.VQISQLHQEIQR.L	[327-338]	Used
	High	[R].TQETQEIR.[T]		1	57	Q8N1N4	Q8N1N4 [109-116]		0	1004.50071	1			3.66332E-17																																																							1196773.649					463494.1611	833040.7396		777042.3064																			1911657.914			3577497.356	2707371.508	1738020.924	2188990.725	2960933.221		5234397.227	3914404.623	2936246.727	289746.7871	2015161.518	2881488.876	8652062.982	4737057.046	695637.9752	1815660.016	402257.2817		1010974.794	4934164.538						962001.9174	905146.0205		1223214.382			1867861.466			1794824.559		4390775.206		717897.4763	634183.4682		Not Found	Peak Found	Peak Found	Not Found	Not Found	Not Found	High	Peak Found	High	Peak Found	Peak Found	Not Found	Not Found	Peak Found	Not Found	Peak Found	Peak Found	Peak Found	Not Found	Peak Found	Peak Found	Not Found	Peak Found	Peak Found	Peak Found	Not Found	Peak Found	Peak Found	Peak Found	Peak Found	Peak Found	Peak Found	Peak Found	Peak Found	Peak Found	Peak Found	Peak Found	Peak Found	Not Found	Not Found	Not Found	Peak Found	Peak Found	Peak Found	Not Found	Peak Found	Not Found	Peak Found	Peak Found	Not Found	Not Found	High	Peak Found	Not Found	High	Peak Found	Peak Found	Not Found	Peak Found	High	Peak Found	Peak Found	Peak Found	Not Found	Peak Found	Not Found	Peak Found	Not Found	Peak Found	Not Found	Not Found	Peak Found	Peak Found	Peak Found	Not Found	Peak Found	Not Found	Peak Found	Peak Found	Peak Found	Peak Found	High	Peak Found	Peak Found	High	High	Peak Found	High	High	Peak Found	High	High	High	High	High	High	High	High	High	High	Peak Found	Peak Found	Peak Found	Peak Found	High	Not Found	High	Peak Found	Peak Found	High	High	Not Found	High	Peak Found	Peak Found	High	Peak Found	Not Found	High	Peak Found	High	Peak Found	Peak Found	High	0	109	High	High		0.0001958		0.001758	5.99	491.3	319.8	319.8	1.0214E-06	1.90143E-07	0	0	0.000110657	3.39986E-05	3.1538E-05	0.000233699	2.26	21.32	R.TQETQEIR.T	[109-116]	Used
	High	[R].ATLENDFVVLK.[K]		1	21	Q8N1N4	Q8N1N4 [209-219]		0	1248.68343	2	0.659373362	0.586691085	0.919011289	132672.1121	108756.1894		132363.0169	1205910.442	309081.1535	3864794.044	560378.9985	425853.3876	210677.4331		24464.10937	3354320.065	2887968.819	2459428.88	6205.661353	101980.3389		26451.94774	10607.6299	99923.85788			342710.0103	132217.3565	372431.3276	57022.09739	82613.96145	68058.93917	117457.0682	92655.71411	193490.126	200773.4449	6651488.087	2259853.437	1215066.293	1832478.431		260353.9657	154036.8862	66961.93952	62951.56759				285829.8428		267654.5111							583263.355		34045.55395			59062.46837	79337.11851	846066.2429	26814.42166	211184.5366	146685.0648		71247.51521	296221.0911	256878.7024	72186.30087		213045.5084	1475914.385	1882913.226	216182.7332	5941823.875	700586.6427	202415.212	1028694.317	56557.86407		853507.4943			423532.408			1198328.021	86307.16382		1731117.027				114549.2674							239786.3972	445037.2577	59267.98695				386312.3089	13480.44831				393644.8973	2219985.561	900496.0154	886686.9991	765882.1748	26647.25195	910072.7408				805565.55	1235566.18		Peak Found	Peak Found	Not Found	Peak Found	Peak Found	Peak Found	High	High	Peak Found	Peak Found	Peak Found	Peak Found	High	High	Peak Found	Peak Found	Peak Found	Not Found	Peak Found	Peak Found	Peak Found	Not Found	Not Found	Peak Found	Peak Found	Peak Found	Peak Found	Peak Found	Peak Found	Peak Found	Peak Found	Peak Found	Peak Found	Peak Found	Peak Found	Peak Found	Peak Found	Peak Found	Peak Found	High	Peak Found	Peak Found	Not Found	Not Found	Peak Found	Peak Found	Peak Found	Peak Found	Peak Found	Not Found	Not Found	Peak Found	Not Found	Peak Found	High	Not Found	Peak Found	Not Found	Not Found	Peak Found	Peak Found	Peak Found	Peak Found	Peak Found	Peak Found	Not Found	Peak Found	Peak Found	Peak Found	Peak Found	Peak Found	Peak Found	Peak Found	Peak Found	Peak Found	High	Peak Found	Peak Found	High	Peak Found	Not Found	High	Peak Found	Peak Found	Peak Found	Peak Found	Not Found	Peak Found	Peak Found	Peak Found	High	Not Found	Peak Found	Not Found	Peak Found	Not Found	Not Found	Not Found	Not Found	Not Found	Peak Found	Peak Found	High	Peak Found	Peak Found	Not Found	Peak Found	Peak Found	Peak Found	Peak Found	Peak Found	Peak Found	Peak Found	Peak Found	High	High	Peak Found	Peak Found	Peak Found	Peak Found	Not Found	Peak Found	High	Peak Found	0	0	High	High		0.00002385		0.00002479	5.37	406.7	382.1	382.1	4.30783E-06	6.3074E-06	6.00911E-06	0.000245218	0.000466498	5.1158E-05	4.80083E-05	0.000640205	2.21	64.66	R.ATLENDFVVLK.K	[209-219]	Used
	High	[R].SLNSFGGCLEGSR.[G]	1xCarbamidomethyl [C8]	1	10	Q8N1N4	Q8N1N4 [40-52]		0	1383.63214	0	0.563487164	0.745640221	0.987880957							194890.5256	430918.3177								45708.3171			71324.14129	246150.0027								60257.01758	134094.1997		151299.7846	326708.7503														450456.8177	323771.3834			206703.6205	63758.16346	334901.8035	120159.2504	394533.9534		234883.0976		92075.93973	52815.66036	167152.6314	84391.24749		284116.2717	192865.2275		340862.7903					966211.1516		259083.5349			468768.3849	952347.6573	829124.0721		974656.359					2216634.384	1903354.521	1214724.203				2584300.091		2130377.034		1466650.804						610795.4026		147859.0704			425135.3344		305005.447				276198.5839			223503.1843	314813.9964			233818.9163		336332.1911					Not Found	Not Found	Not Found	Not Found	Not Found	Not Found	Peak Found	Peak Found	Not Found	Not Found	Not Found	Not Found	High	Not Found	Not Found	Peak Found	Not Found	Not Found	Peak Found	Peak Found	Not Found	Not Found	Not Found	Not Found	Not Found	High	Not Found	Peak Found	Peak Found	High	High	Peak Found	Not Found	Not Found	Not Found	Not Found	Not Found	Not Found	High	Not Found	Not Found	Not Found	Not Found	Not Found	Not Found	Peak Found	Peak Found	Not Found	Not Found	High	Peak Found	Peak Found	Peak Found	Peak Found	Not Found	Peak Found	Not Found	High	Peak Found	Peak Found	Peak Found	Not Found	Peak Found	Peak Found	Not Found	Peak Found	Not Found	Not Found	Not Found	Not Found	Peak Found	Not Found	Peak Found	Not Found	Not Found	Peak Found	Peak Found	Peak Found	Not Found	Peak Found	Not Found	Not Found	Not Found	Not Found	Peak Found	Peak Found	Peak Found	Not Found	Not Found	Not Found	Peak Found	Not Found	Peak Found	Not Found	Peak Found	Not Found	Not Found	Not Found	Not Found	Not Found	Peak Found	Not Found	Peak Found	Not Found	Not Found	Peak Found	Not Found	Peak Found	Not Found	Not Found	Not Found	Peak Found	Not Found	Not Found	Peak Found	Peak Found	Not Found	Not Found	Peak Found	Not Found	Peak Found	Not Found	Not Found	Not Found	0	40	High	High		0.00002708		0.00004384	5.11	400.6	337.7	337.7	7.73815E-06	1.13998E-05	1.1119E-05	0.000231535	0.000837649	6.38741E-05	6.37995E-05	0.000816993	2.1	42.55	R.SLNSFGGCLEGSR.G	[40-52]	Used
	High	[K].IEIDPQFQVVR.[T]		1	104	Q8N1N4	Q8N1N4 [98-108]		0	1343.73178	3	0.966541741	0.846308812	0.983069554	719269.8035	725911.1167	494661.5808	838437.4704	4208338.837	691440.3047	2064231.256	2081423.149	478359.4527	766263.9749	458992.0314	514294.7188	1942634.454	5789066.258	3117831.564	921556.03	608411.5354	664627.8511	539925.7593	380301.8715	2005711.273	298924.2697	450036.9438	1211614.798	2348129.257	2009720.289	655101.575	658644.4811	1115075.967	991687.3661	681533.4076	1655715.578	1755039.882	2809499.467	1639206.14	1118769.157	2434488.402	676133.3968	2959994.216	580722.5199	1013572.883	861883.8192	1387341.519	488344.3035	4424718.653	1398548.699	417128.2651	579759.3869	185510.2236	1525293.101	635395.653	935061.8031	356322.696	424958.0933	229809.3645	131039.3979	285080.1048	417440.8309	272356.3358	314079.9243	572087.7451	6622958.775	173990.227	840806.5793	614877.1123	607844.6687	200739.8479	401528.7313	137842.1121	114922.3654	1826087.15	250146.0535	1543406.086	1702132.681	619021.6974	1072935.21	1520514.481	3158957.644	14372559.16	3006286.449	268362.9134	1503412.445	268554.8457	243278.0287	714398.7459	1003180.755	52128.41574	1025318.661	4461086.132	347726.0257	1236282.299	5583276.709	1247316.403	808584.0063	1302894.452	9605857.245	17618759.67	10511906.54	15855976.57	4945649.663	18989.58878	440461.2849	80829.23994	460424.6415	491118.8724	1373090.774	44272.59468	215476.5823	1354047.175	109532.6023	770091.1304	103314.5459	554423.7442	1072178.73	183685.279	191723.0953	932068.4485	709635.7578	48843.93396	1084940.442	111125.9742	144467.1168	2458544.648	1164484.2		High	High	Peak Found	High	Peak Found	High	High	High	High	High	High	Peak Found	High	Peak Found	Peak Found	Peak Found	High	Peak Found	Peak Found	High	High	Peak Found	High	High	High	High	High	Peak Found	High	High	High	High	High	High	Peak Found	High	High	High	High	High	High	High	Peak Found	High	Peak Found	High	High	High	Peak Found	High	Peak Found	Peak Found	High	Peak Found	Peak Found	Peak Found	Peak Found	High	Peak Found	High	High	Peak Found	High	High	Peak Found	High	High	Peak Found	High	Peak Found	Peak Found	High	High	High	High	High	High	High	High	Peak Found	Peak Found	Peak Found	Peak Found	Peak Found	Peak Found	High	Peak Found	High	High	Peak Found	High	Peak Found	High	High	High	High	High	High	High	High	Peak Found	Peak Found	Peak Found	Peak Found	Peak Found	Peak Found	Peak Found	Peak Found	Peak Found	Peak Found	Peak Found	Peak Found	Peak Found	Peak Found	Peak Found	Peak Found	Peak Found	Peak Found	Peak Found	Peak Found	Peak Found	Peak Found	Peak Found	Peak Found	0	98	High	High		0.00002708		0.00002804	5.07	521.8	262.9	262.9	8.45078E-06	1.13998E-05	1.07939E-05	0.000227221	0.000914733	6.82023E-05	6.78359E-05	0.000797766	1.78	55.93	K.IEIDPQFQVVR.T	[98-108]	Used
	High	[KR].LLEGEECR.[MLI]	1xCarbamidomethyl [C7]	10	311	Q7RTS7; P35908; P04259; P02538; Q01546; O95678; P48668; P12036; Q8N1N4; P13647	Q7RTS7 [445-452]; P35908 [483-490]; P04259 [468-475]; P02538 [468-475]; Q01546 [488-495]; O95678 [454-461]; P48668 [468-475]; P12036 [405-412]; Q8N1N4 [416-423]; P13647 [473-480]		0	1005.46697	15	0.978552274	0.965674329	0.874241423	116369604.6	77636674.26	38005839.25	54075583.63	24011319.08	159324837.6	60207528.12	224663759.8	47742470.26	43479165.18	29333766.5	43663047.14	112522739.2	79661946.87	65082885.16	30306192.47	98274670.52	38824046.49	28708342.23	40963435.49	47817807.44	22660126.9	17797097.38	60258027.93	52082051.35	138791255	18553454.78	28103015.25	45749949.49	94587283.88	65243235.16	85093948.92	62520110.77	498534985.5	92744622.25	35589748.7	5686055.244	37433370.25	318694698.2	56000589.62	35265398.91	63291066.33	42685756.98	28829408.96	61633991.74	99858504.53	25989727.74	44610952.76	31411219.95	103183687.2	25903144.57	62919665.94	15441530.95	50734764.23	45835376.78	17394091.21	14489864.19	36160711.83	32826712.22	47655083.08	179266780.4	196246148.6	45442791	46827224.99	39031765.6	13509687.83	33566619.83	50262132	72186048.46	37109799.88	205852919.8	21392612.08	54403385.2	63097310.42	23170566.97	95874981.02	106562566.8	78544761.78	191216918.8	58009980.57	28715948.35	16132030.61	26243418.44	15450082.97	10936459.05	12360070.01	24715734.7	57363184.78	22318737.47	9433586.048	223347349.3	42869377.88	40595343.67	2215545.765	33002078.85	207300284.6	40066071.97	26438735.75	229155555.9	94654688.94	42547236.72	75894362.84	21117118.95	71440181.76	50019616.28	90285542.41	15003789.49	59434070.81	35533123.38	41062198.48	38177134.22	79469720.6	55896061.42	98987948.41	43197053.87	83164045.18	73427796.99	45112343.79	56265330.71	40946983.68	59334502.83	35409731.37	38456511.49	99233880.5	Shared	Peak Found	High	High	High	High	Peak Found	Peak Found	High	High	High	High	High	Peak Found	Peak Found	Peak Found	High	Peak Found	Peak Found	Peak Found	High	Peak Found	Peak Found	Peak Found	Peak Found	High	Peak Found	High	Peak Found	Peak Found	High	Peak Found	Peak Found	Peak Found	Peak Found	High	High	Peak Found	Peak Found	High	High	Peak Found	High	Peak Found	Peak Found	Peak Found	High	High	High	High	Peak Found	High	High	Peak Found	Peak Found	High	High	High	High	High	High	High	High	High	Peak Found	High	High	High	High	High	Peak Found	High	High	High	High	High	High	Peak Found	High	High	High	Peak Found	High	Peak Found	Peak Found	High	High	High	High	High	High	High	High	High	High	High	High	High	High	High	High	High	High	High	High	High	High	High	High	High	High	High	High	High	High	High	High	High	High	High	High	High	High	High	High	0	0	High	High		0.00003536		0.0001877	3.54	424.7	168.3	168.3	0.00028654	4.02627E-05	3.93927E-05	0.000918611	0.030106265	0.000121256	0.000120484	0.001859993	1.75	25.91	R.LLEGEECR.M	[416-423]	Not Used
	High	[R].LQSQTENLK.[K]		1	76	Q8N1N4	Q8N1N4 [339-347]		0	1060.56331	5	0.779297378	0.684085969	0.001018297		5530907.752	45547498.35	2144619.438		12511565.52	10079009.34	6385034.916	4083545.199	5193694.531	11617761.98	5043553.862	32332338.71	78228783.01	19054943.19	4922781.041	8647484.248	8550829.244	4389764.566	4942225.729	10463256.05	12686892.08	7291382.352	9106434.823	16779741.8	18082791.82	10681213.52	5356637.935	11492907.15	8554175.617	9050132.585	47434572.61	42931279.43	339781961.3	17302928.03	73476560.99	58688915.26	5299752.568	20928038.88	13357285.04		8244804.035	79989188.32	70538241.42	48812839.65	22037010.76	78348645.42	44110710.16	199168428.6	66560076.56	15537045.73	14315804.24	18931753.62	24907394.45	20594003.39	16353170.26	54368453.72	6662140.649	30607226.6	11924181.11	31801413.15	47872074.14	12718092.08	14961441.14	103736556.4	9579428.98	29498566.54	14066487.64	30422154.66	13014704.85	1071840.889	28136325.52	13751915.13	82423199.71	18817120.68	170529684.8	14250981.67	16336074.81	20151265.47	1791327.718	71879671.62	54078666.6	92122177.56	86048219.09	66877409.34	26279358.28	70970336.16	18858294.75	86786837.28	38424999.52	203023414.1	94216711.57	74690172.36	24042048.1	167512816.5	57350959.8	135952301.3	101151202.7	19065709.02	19983578.19	384172109	146845226.5	58243985.99	75954524.11	63206075.36	20131374.42	2800235.976	81234171.99	145891087.2	71632189.23	50289076.48	7410774.407	16607013.24	76175440.05	67712257.19	64741730.85	64898823.5	29735270.5	54267740.1	75731421.02	99923738.25	121295561.2	96795303.24	47918581.89		Peak Found	Peak Found	Peak Found	Peak Found	Peak Found	Peak Found	High	Peak Found	High	Peak Found	Peak Found	Peak Found	High	Peak Found	Peak Found	Peak Found	Peak Found	Peak Found	Peak Found	Peak Found	High	Peak Found	Peak Found	Peak Found	Peak Found	Peak Found	Peak Found	Peak Found	Peak Found	Peak Found	Peak Found	Peak Found	Peak Found	Peak Found	Peak Found	High	Peak Found	Peak Found	Peak Found	Peak Found	Peak Found	Peak Found	Peak Found	Peak Found	Peak Found	Peak Found	Peak Found	Peak Found	Peak Found	Peak Found	High	High	Peak Found	Peak Found	High	Peak Found	Peak Found	Peak Found	High	Peak Found	High	Peak Found	Peak Found	Peak Found	Peak Found	High	Peak Found	Peak Found	High	Peak Found	Peak Found	High	Peak Found	Peak Found	Peak Found	Peak Found	Peak Found	Peak Found	Peak Found	Peak Found	Peak Found	High	High	Peak Found	High	High	High	High	High	High	Peak Found	High	High	High	Peak Found	High	High	High	High	High	Peak Found	Peak Found	Peak Found	Peak Found	Peak Found	Peak Found	High	Peak Found	Peak Found	Peak Found	Peak Found	High	Peak Found	High	High	Peak Found	High	High	High	Peak Found	High	Peak Found	High	High	0	0	High	High		0.00005453		0.000337	3.49	434	152.6	152.6	0.000324218	4.02627E-05	3.85288E-05	0.000903016	0.033930665	0.000132813	0.000131835	0.001984127	1.45	23.14	R.LQSQTENLK.K	[339-347]	Used
	High	[K].YQELQVSAQLHGDR.[M]		1	5	Q8N1N4	Q8N1N4 [308-321]		0	1643.81361	0			3.66332E-17																																					775471.402				92050.21642	1097358.874																													728114.911					4228361.752							1157125.568																										362409.359			460053.2689				420920.6321			239607.2149				196421.3712			Not Found	Not Found	Not Found	Not Found	Not Found	Not Found	Not Found	High	Not Found	Not Found	Not Found	Not Found	Not Found	Not Found	Not Found	Not Found	Not Found	Not Found	Not Found	Not Found	Not Found	Not Found	Not Found	Not Found	Not Found	Not Found	Not Found	Not Found	Not Found	Not Found	Not Found	High	Not Found	Not Found	Not Found	Not Found	Peak Found	Not Found	Not Found	Not Found	Peak Found	Peak Found	Not Found	Not Found	Not Found	Not Found	Not Found	Not Found	Not Found	Not Found	Not Found	Not Found	Not Found	Not Found	Not Found	Not Found	Not Found	Not Found	Not Found	Not Found	Not Found	Not Found	Not Found	Not Found	Not Found	Not Found	Not Found	Not Found	Not Found	Not Found	Peak Found	Not Found	Not Found	Not Found	Not Found	High	Not Found	Not Found	Not Found	Not Found	Not Found	Not Found	Peak Found	Not Found	Not Found	Not Found	Not Found	Not Found	Not Found	Not Found	Not Found	Not Found	Not Found	Not Found	Not Found	Not Found	Not Found	Not Found	Not Found	Not Found	Not Found	Not Found	Not Found	Not Found	Not Found	Not Found	Not Found	Not Found	Peak Found	Not Found	Not Found	Peak Found	Not Found	Not Found	Not Found	Peak Found	Not Found	Not Found	Peak Found	Not Found	Not Found	Not Found	Peak Found	Not Found	0	308	High	High		0.00003163		0.00009551	3.38	274	274	274	0.000416123	4.02627E-05	3.57318E-05	0.000865951	0.043134378	0.000243087	0.000242617	0.002910539	1.92	33.52	K.YQELQVSAQLHGDR.M	[308-321]	Used
	High	[R].ARYEEIAR.[S]		1	52	Q8N1N4	Q8N1N4 [287-294]		1	1007.52687	4	0.491848056	0.86301422	0.517580434	9667093.444	2476518.342		7656458.979	11231951.14	12888659.99	12629222.02	8659792.648	5023295.786	5495852.961	5039523.412	2473681.553	6416185.165		8751206.083	2436901.789	4857982.431	2985739.357	2067146.886	3232354.493	3299860.588	5618030.168	3382334.484	5178057.418	5683152.11	11004559.83	6847401.336	5666467.758	4474927.63	7440810.366	5485481.392	6214138.189	5622032.077	53731415.14	4737409.833	4920758.419	35707915.91	4285369.29	8614288.42	4725855.806	936358.5524	5910065.594	1500831.9	2334189.04	4237536.472	4424944.362	1747403.421	3057831.397	2112040.965	3142485.883	1503228.846	686344.8967	575091.5493		817860.267	957853.7963			1209217.461	1195720.372	2666505.57		1091069.214	2581906.22	1022447.861	635080.3856	1738265.913	7639456.274	5269752.068	3010586.412	8249917.224	858305.2601	4639408.705	5927764.974	3017151.436	81887377.48	7820216.315	5729850.479		7324773.443	2310573.248		4062010.171	2463228.022			959146.9777				960533.0319	779858.2572			2737429.001	496540.221			737003.3992		6247723.276	3261779.39	1846606.07	4560072.604	3572572.315	5316792.103	5326140.617	1074248.437	3912365.955	2275637.24	1311874.092	2933142.465	1234961.292	1503701.968	2106775.185	2697058.268	2064563.235	285732.875	1585155.913	2005188.774		989761.543	1803771.605	457811.893		Peak Found	Peak Found	Not Found	Peak Found	High	Peak Found	Peak Found	High	High	Peak Found	Peak Found	Peak Found	High	Not Found	High	Peak Found	Peak Found	Peak Found	Peak Found	Peak Found	Peak Found	Peak Found	Peak Found	High	Peak Found	High	High	Peak Found	High	High	High	High	High	Peak Found	Peak Found	High	High	Peak Found	High	Peak Found	High	High	Peak Found	Peak Found	Peak Found	Peak Found	Peak Found	Peak Found	Peak Found	Peak Found	Peak Found	Peak Found	Peak Found	Not Found	Peak Found	Peak Found	Peak Found	Peak Found	Peak Found	Peak Found	Peak Found	High	Peak Found	Peak Found	Peak Found	Peak Found	Peak Found	Peak Found	Peak Found	Peak Found	Peak Found	High	High	High	Peak Found	High	High	Peak Found	High	Peak Found	Peak Found	Not Found	Peak Found	Peak Found	Not Found	Not Found	Peak Found	Peak Found	Not Found	Peak Found	Peak Found	Peak Found	Not Found	Not Found	Peak Found	Peak Found	Not Found	Not Found	Peak Found	Peak Found	Peak Found	Peak Found	Peak Found	Peak Found	Peak Found	Peak Found	Peak Found	Peak Found	Peak Found	Peak Found	Peak Found	Peak Found	Peak Found	Peak Found	Peak Found	Peak Found	Peak Found	Peak Found	Peak Found	Peak Found	Peak Found	Peak Found	Peak Found	Peak Found	0	287	High	High		0.001508		0.01432	3.37	562.1	299.4	299.4	0.000423836	4.02627E-05	3.52116E-05	0.000857927	0.043899079	0.000329335	0.000328651	0.002861877	2.48	23.28	R.ARYEEIAR.S	[287-294]	Used
	High	[K].VDELEAALR.[M]		1	22	Q8N1N4	Q8N1N4 [375-383]		0	1015.54185	2	0.879128943	0.997728047	0.891355552	574246.4937	948913.5125	723456.7633	1410052.44	1005591.226	1686977.754	1076925.32	2516491.797	943738.2749	689183.6362		266207.3881	3444883.465		1442113.928		878061.5822	81853.34591	394891.8253	658279.1606	1610706.789		475385.658	1158948.071	865394.5585	2464827.205	328546.9426	398867.2937	495293.415	2376359.34	1443149.978	1990873.754	2474041.96						3959056.635	1964396.002	589607.8404					1743523.049		988036.9818	603918.7906	4941135.103	212025.1237	777407.2565		531436.7499	630760.3645	611719.304		1166425.451	196698.1342	417882.1323	864590.1391		197875.2372	854412.9419	718576.0041						2807425.747	1072296.888			902795.5025		3288848.039	1994944.023		2830845.206	188992.6704		1974353.91	1034565.729			380570.1656														440337.8032		438096.6115	802107.7227	650008.3209	331143.165	822744.2773	524226.7298	316344.6367	164593.6606				1404552.461	429475.6145	297224.1388	398430.5569	316914.3125		422987.9456	1317815.069	701277.6943				High	Peak Found	Peak Found	High	Peak Found	Peak Found	Peak Found	High	Peak Found	High	Not Found	Peak Found	Peak Found	Peak Found	High	Peak Found	Peak Found	Peak Found	Peak Found	High	High	Peak Found	Peak Found	Peak Found	Peak Found	High	Peak Found	Peak Found	Peak Found	Peak Found	Peak Found	Peak Found	High	Not Found	Peak Found	Peak Found	Peak Found	Not Found	Peak Found	Peak Found	Peak Found	Peak Found	Peak Found	Not Found	Peak Found	Peak Found	Not Found	High	Peak Found	High	Peak Found	Peak Found	Peak Found	High	Peak Found	Peak Found	Not Found	High	High	Peak Found	High	Peak Found	Peak Found	Peak Found	High	Peak Found	Peak Found	Peak Found	Not Found	Not Found	Peak Found	Peak Found	Peak Found	Peak Found	Peak Found	Peak Found	Peak Found	Peak Found	Peak Found	High	Peak Found	Not Found	Peak Found	Peak Found	Not Found	Not Found	Peak Found	Peak Found	Not Found	Not Found	Peak Found	Not Found	Peak Found	Peak Found	Peak Found	Not Found	Not Found	Not Found	Not Found	Not Found	Peak Found	Peak Found	Peak Found	Peak Found	Peak Found	Peak Found	Peak Found	Peak Found	Peak Found	Peak Found	Peak Found	Not Found	Peak Found	Peak Found	Peak Found	Peak Found	Peak Found	Peak Found	Not Found	Peak Found	Peak Found	Peak Found	Peak Found	Peak Found	0	375	High	High		0.00003163		0.00006864	3.12	387.2	219.4	219.4	0.000755343	4.02627E-05	3.41114E-05	0.000791264	0.075642119	0.001632476	0.001632445	0.007834944	1.75	44.13	K.VDELEAALR.M	[375-383]	Used
	High	[R].LQSQTENLKK.[Q]		1	2	Q8N1N4	Q8N1N4 [339-348]		1	1188.65828	0																																																																																																																																No Quan Values	Not Found	Not Found	Not Found	Not Found	Not Found	Not Found	Not Found	Not Found	Not Found	Not Found	Not Found	Not Found	Not Found	Not Found	Not Found	Not Found	Not Found	Not Found	Not Found	Not Found	Not Found	Not Found	Not Found	Not Found	Not Found	Not Found	Not Found	Not Found	Not Found	Not Found	Not Found	Not Found	Not Found	Not Found	Not Found	Not Found	Not Found	Not Found	Not Found	Not Found	Not Found	Not Found	Not Found	Not Found	Not Found	Not Found	Not Found	Not Found	Not Found	Not Found	Not Found	Not Found	Not Found	Not Found	Not Found	Not Found	Not Found	Not Found	Not Found	Not Found	Not Found	Not Found	Not Found	Not Found	Not Found	Not Found	Not Found	Not Found	Not Found	Not Found	Not Found	Not Found	Not Found	Not Found	Not Found	Not Found	Not Found	High	Not Found	Not Found	Not Found	Not Found	Not Found	Not Found	Not Found	Not Found	Not Found	Not Found	Not Found	Not Found	Not Found	Not Found	Not Found	Not Found	Not Found	Not Found	Not Found	Not Found	Not Found	Not Found	Not Found	Not Found	Not Found	Not Found	Not Found	Not Found	Not Found	Not Found	Not Found	Not Found	Not Found	Not Found	Not Found	Not Found	Not Found	Not Found	Not Found	Not Found	Not Found	Not Found	Not Found	Not Found	Not Found	Not Found	0	0	High	High		0.003403		0.03336	2.8	306.1	179	179	0.001593601	7.67662E-05	7.64E-05	0.001011122	0.147243418	0.003427606	0.003426896	0.015544041	1.91		R.LQSQTENLKK.Q	[339-348]	Not Used
	High	[R].FLEQQNK.[VLAIM]		15	226	Q5XKE5; P08729; P08670; P04259; P02538; Q01546; O95678; Q14533; P78386; P48668; Q9NSB2; P12035; P05787; Q8N1N4; P13647	Q5XKE5 [162-168]; P08729 [111-117]; P08670 [123-129]; P04259 [183-189]; P02538 [183-189]; Q01546 [203-209]; O95678 [169-175]; Q14533 [126-132]; P78386 [143-149]; P48668 [183-189]; Q9NSB2 [185-191]; P12035 [218-224]; P05787 [111-117]; Q8N1N4 [131-137]; P13647 [188-194]		0	906.46796	14	0.976166231	0.99989539	0.528145466	20169759.21	17416572.98	17159376.49	10025319.93	14148516.08	13583687.83	7454957.952	6600042.747	7792255.026	9871352.873	4732840.425	6196796.334	7963898.461	24329030.76	15883881.14	6647779.894	9270811.358	9392561.654	7867832.356	8501140.349	6901334.901	7592802.218	4148541.625	6577369.701	5596791.456	13527564.32	13677553.58	8193399.358	14587156.86	7224368.127	10952607.38	9939362.577	5665849.421	221651187.8	16716995.48	7156783.418	117301091.5	11061109.11	24759926.92	4258457.197	2839757.527	13811833.14	5801330.256	9676419.934	26752443.55	10853315.39	5511199.321	5737140.878	7972029.512	10359212.44	8176423.359	13090592.55	6559896.872	8578061.939	9107495.891	9111581.202	14452257.8	4707517.39	3491966.298	4294458.202	11034668.21	57204372.4	6494288.66	5512533.831	9308689.754	7251130.536	7190979.771	22280453.34	15598232.56	11643134.53	38235778.48	3371126.383	23042689.52	11318054.43	9475223.674	195242453.1	10447548.94	10450310.12	7464021.41	16369687.38	9555932.721	61651242.85	11020552.82	509164.0518	32343170.62	90653194.47	56741597.39	49199661.55	27671568.81	63616121.07	101781587.9	21654327.98	188198786.6	2998901.988	194274031.3	28234326.62	45562666.16	14346852.4	45937864.46	10475235.1	83819383.43	166732737.2	56816764.81	104516016	25089734.85	62568570.25	22337122.71	12004128.17	12173320.73	24156997.22	113975262.7	16803530.4	36511367.86	13832937.04	15424593.95	17445670.81	32483506	2740958.445	10142759.81	16010849.02	27138815	22645504.79	93611347.11	44944454.9	Shared	Peak Found	Peak Found	Peak Found	Peak Found	Peak Found	High	High	High	Peak Found	Peak Found	Peak Found	Peak Found	High	Peak Found	Peak Found	Peak Found	High	Peak Found	High	High	High	High	High	Peak Found	High	High	High	Peak Found	Peak Found	Peak Found	High	High	High	Peak Found	Peak Found	High	Peak Found	Peak Found	Peak Found	Peak Found	Peak Found	Peak Found	Peak Found	High	Peak Found	Peak Found	High	High	High	Peak Found	High	High	High	High	High	High	High	High	High	High	High	Peak Found	High	High	Peak Found	High	High	High	Peak Found	High	Peak Found	High	Peak Found	Peak Found	Peak Found	High	Peak Found	High	Peak Found	High	High	High	High	Peak Found	High	High	High	High	High	High	High	High	High	High	High	Peak Found	Peak Found	Peak Found	Peak Found	Peak Found	High	Peak Found	Peak Found	High	Peak Found	High	High	High	High	High	High	High	High	High	High	Peak Found	Peak Found	High	High	High	High	High	High	High	0	183	High	High		0.0002794		0.002518	2.63	394.8	49.3	49.3	0.002318289	7.67662E-05	6.94484E-05	0.001054296	0.200994993	0.009002007	0.009001723	0.034776963	1.65	24.31	R.FLEQQNK.V	[131-137]	Not Used
	High	[R].YEEIAR.[MS]		1	17	Q8N1N4	Q8N1N4 [289-294]		0	780.38864	1	0.743615515	0.99989539	0.00014973			17044447.61		84620713.65		48546419.82	23562806.84	24665076.58	26746447.46	12599227.32	13327389.45	40343580.67	124638518.4	93196266.89	9994241.942	12204343.71		1321971.158					16377111.25	15317399.76	59169859.41	21434226.88	23589131.32	22726840.04	25878908.92	27507392.89	389067.5413						180098.5029	470499.2459	550181.537						398228.7982			994595.1763	1369949.115		1571692.393					5802885.74	4108344.002	386955.1102	265429.5993	447087.9115	3576464.726		695836.829	521714.0122				665868.3967	537711.2317	12254388.7	3069372.164	558353.3416		296275.3769		528448.8763			4543616.61		597082.1651	8472431.526		5947809.46	568528.1573	1658244.596	616917.1709	1360057.688	575427.9715	8367974.228	129201.9449	1448046.963	302947.6925	5715650.493	5380895.05	3420515.318	1301924.176	2171450.94	695063.3546		2071476.591	683642.0129	6370028.696	1150933.694		957695.9564				438350.7756		210886.9065			439610.2852		254738.25					746609.0854	500949.8166		Not Found	Not Found	Peak Found	Not Found	Peak Found	Not Found	Peak Found	High	Peak Found	Peak Found	Peak Found	Peak Found	Peak Found	Peak Found	Peak Found	Peak Found	Peak Found	Not Found	Peak Found	Peak Found	Peak Found	Peak Found	Not Found	Peak Found	Peak Found	High	Peak Found	Peak Found	Peak Found	High	Peak Found	Peak Found	Peak Found	Peak Found	Not Found	Not Found	Peak Found	Peak Found	Peak Found	Peak Found	Peak Found	Peak Found	Peak Found	Peak Found	Not Found	High	Peak Found	Peak Found	Peak Found	Peak Found	Not Found	Peak Found	Not Found	Not Found	Not Found	Not Found	Peak Found	Peak Found	Peak Found	Peak Found	Peak Found	Peak Found	Not Found	Peak Found	Peak Found	Not Found	Not Found	Not Found	Peak Found	Peak Found	Peak Found	Peak Found	Peak Found	High	Peak Found	Peak Found	Peak Found	Not Found	Not Found	Peak Found	Not Found	Peak Found	Peak Found	Not Found	Peak Found	High	Peak Found	Peak Found	Peak Found	High	Peak Found	Peak Found	High	Peak Found	Peak Found	Peak Found	Peak Found	Peak Found	Peak Found	Peak Found	Not Found	High	Peak Found	Peak Found	Peak Found	Not Found	High	Not Found	Not Found	Not Found	Peak Found	Not Found	Peak Found	Not Found	Not Found	Peak Found	Not Found	Peak Found	Not Found	Not Found	Peak Found	Not Found	Peak Found	Peak Found	0	0	High	High		0.003242		0.03191	2.11	329.4	22	22	0.007782806	0.000400156	0.000399312	0.001604401	0.461021637	0.03118275	0.031181736	0.133841278	1.32	24.64	R.YEEIAR.S	[289-294]	Used
	High	[K].TVESSLK.[T]		1	2	Q8N1N4	Q8N1N4 [509-515]		0	763.41961	0																																																																																																																																No Quan Values	Not Found	Not Found	Not Found	Not Found	Not Found	Not Found	Not Found	Not Found	Not Found	Not Found	Not Found	Not Found	Not Found	Not Found	Not Found	Not Found	Not Found	Not Found	Not Found	Not Found	Not Found	Not Found	Not Found	Not Found	Not Found	Not Found	Peak Found	Not Found	Peak Found	Not Found	Not Found	Not Found	Not Found	Not Found	Not Found	Not Found	Peak Found	Not Found	Not Found	Not Found	Not Found	Not Found	Not Found	Not Found	Not Found	Not Found	Not Found	Not Found	Not Found	Not Found	Not Found	Not Found	Not Found	Not Found	Not Found	Not Found	Not Found	Not Found	Not Found	Not Found	Not Found	Not Found	Not Found	Not Found	Not Found	Not Found	Not Found	Not Found	Not Found	Not Found	Not Found	Not Found	Not Found	Not Found	Not Found	Peak Found	Not Found	Not Found	Not Found	Not Found	Not Found	Not Found	Not Found	Not Found	Not Found	Not Found	Not Found	Not Found	Not Found	Not Found	Not Found	Peak Found	Peak Found	Not Found	High	Peak Found	Not Found	Peak Found	Not Found	Not Found	Not Found	Not Found	Not Found	Not Found	Not Found	Not Found	Not Found	Not Found	Not Found	Not Found	Not Found	Not Found	Not Found	Not Found	Not Found	Not Found	Not Found	Not Found	Not Found	Not Found	Not Found	Not Found	Not Found	Peak Found	0	0	High	High		0.005597		0.05478	2.09	317.1	32.2	32.2	0.008069083	0.000400156	0.000395925	0.001596897	0.470258202	0.032388591	0.032388331	0.139814199	1.4	21.91	K.TVESSLK.T	[509-515]	Not Used
	High	[K].LEALR.[E]		1	4	Q8N1N4	Q8N1N4 [236-240]		0	601.36679	0			3.66332E-17																																				651544.729																	137068.4639	574546.4829				209511.4696	168830.3211		278591.8318					195288.777	390617.9415		320324.6509		5174736.535							742183.8047		1142704.802				1112415.946																									519941.4131									93161.03906								Not Found	Not Found	Not Found	Not Found	Peak Found	Peak Found	Peak Found	Peak Found	Peak Found	Not Found	Not Found	Not Found	Peak Found	Peak Found	Peak Found	Peak Found	Not Found	Peak Found	Peak Found	Not Found	Peak Found	Peak Found	Not Found	Peak Found	Not Found	Peak Found	Not Found	Peak Found	Peak Found	Peak Found	Peak Found	Not Found	High	Not Found	Not Found	Peak Found	Not Found	Peak Found	Not Found	Peak Found	Not Found	Not Found	Not Found	Not Found	Not Found	Peak Found	Not Found	Peak Found	Not Found	Not Found	Peak Found	Peak Found	Peak Found	Peak Found	Not Found	Peak Found	Peak Found	Peak Found	Peak Found	Peak Found	Peak Found	Peak Found	Peak Found	Peak Found	Peak Found	Peak Found	Peak Found	Peak Found	Peak Found	Peak Found	High	Not Found	Not Found	Not Found	Peak Found	Not Found	Peak Found	Peak Found	Peak Found	Peak Found	Peak Found	Peak Found	Peak Found	Peak Found	Peak Found	Not Found	Not Found	Peak Found	Not Found	High	Not Found	Not Found	Peak Found	Not Found	Not Found	Not Found	Not Found	Not Found	Not Found	Not Found	Not Found	Peak Found	Not Found	Peak Found	Not Found	Peak Found	Not Found	Peak Found	Peak Found	Peak Found	Not Found	Peak Found	Not Found	Peak Found	Peak Found	Not Found	Peak Found	Peak Found	Peak Found	Peak Found	Not Found	Peak Found	Peak Found	High	0	236	High	n/a					2.05	217.7	217.7	217.7	0.008888965	0.000481805	0.000481668	0.001919603	0.495095594	0.036081129	0.036068178	0.155737181		43.78	K.LEALR.E	[236-240]	Used
	High	[R].GSTWGSGGR.[L]		1	1	Q8N1N4	Q8N1N4 [53-61]		0	864.39586	0																																																																																																																																No Quan Values	Not Found	Not Found	Not Found	Not Found	Not Found	Not Found	Not Found	Not Found	Not Found	Not Found	Not Found	Not Found	Not Found	Not Found	Not Found	Not Found	Not Found	Not Found	Not Found	Not Found	Not Found	Not Found	Not Found	Not Found	Not Found	Not Found	Not Found	Not Found	Not Found	Not Found	Not Found	Not Found	Not Found	Not Found	Not Found	Not Found	Not Found	Not Found	Not Found	Not Found	Not Found	Not Found	Not Found	Not Found	Not Found	Peak Found	Not Found	Not Found	Not Found	Not Found	Not Found	Not Found	Not Found	Not Found	Peak Found	Not Found	Not Found	Not Found	Not Found	Not Found	Not Found	Not Found	Not Found	Not Found	Peak Found	Peak Found	Peak Found	Not Found	Not Found	Not Found	Not Found	Not Found	Not Found	Not Found	Not Found	Peak Found	Not Found	Not Found	Not Found	Not Found	Peak Found	Not Found	Not Found	Not Found	Not Found	Peak Found	Not Found	Not Found	Not Found	Not Found	Not Found	Not Found	Not Found	Not Found	Not Found	Not Found	Peak Found	Not Found	Peak Found	Peak Found	Not Found	Not Found	Peak Found	Not Found	Not Found	Not Found	Peak Found	Not Found	Not Found	Not Found	Not Found	Not Found	Peak Found	Not Found	Not Found	Not Found	Not Found	Not Found	Not Found	Not Found	High	Not Found	Not Found	Peak Found	0	53	High	Low		0.05173		0.4753	1.57	179	92.1	92.1	0.026719947	0.00242521	0.002424954	0.004494803	0.752338518	0.106861454	0.106861299	0.491399064	1.15	24.83	R.GSTWGSGGR.L	[53-61]	Not Used
	High	[R].GALDAELK.[A]		1	1	Q8N1N4	Q8N1N4 [181-188]		0	816.44616	0	2.90181E-10	4.58126E-17	0.007161625			46735936.12			21879562.5			1344077.906													696391.2989																						1722400.135					3536876.496				627873.9572							612884.0165	255905.7402		2410982.659				422325.0274	1243604.621	10659776.11	1919615.24				995746.0827								1545390.072			152130.5119	1504390.954					1620592.225				418200.0773	1542054.843						33139.60541					1121498.655								71248.41812			1301064.75								Not Found	Not Found	Peak Found	Not Found	Not Found	Peak Found	Not Found	Not Found	High	Not Found	Not Found	Not Found	Not Found	Not Found	Not Found	Not Found	Not Found	Not Found	Not Found	Not Found	Not Found	Peak Found	Not Found	Not Found	Not Found	Not Found	Not Found	Not Found	Not Found	Not Found	Not Found	Not Found	Not Found	Not Found	Not Found	Not Found	Not Found	Not Found	Not Found	Not Found	Not Found	Not Found	Not Found	Peak Found	Not Found	Not Found	Not Found	Not Found	Peak Found	Not Found	Not Found	Not Found	Peak Found	Not Found	Not Found	Not Found	Not Found	Not Found	Not Found	Peak Found	Peak Found	Not Found	Peak Found	Not Found	Not Found	Not Found	Peak Found	Peak Found	Peak Found	Peak Found	Not Found	Not Found	Not Found	Peak Found	Not Found	Not Found	Not Found	Not Found	Not Found	Not Found	Not Found	Peak Found	Not Found	Not Found	Peak Found	Peak Found	Not Found	Not Found	Not Found	Not Found	Peak Found	Not Found	Not Found	Not Found	Peak Found	Peak Found	Not Found	Not Found	Not Found	Not Found	Not Found	Peak Found	Not Found	Not Found	Not Found	Not Found	Peak Found	Not Found	Not Found	Not Found	Not Found	Not Found	Not Found	Not Found	Peak Found	Not Found	Not Found	Peak Found	Not Found	Not Found	Not Found	Not Found	Not Found	Not Found	0	181	High	n/a					1.16	151.2	20.9	20.9	0.069766699	0.005262482	0.005262148	0.012676056	0.892385233	0.190944894	0.190944662	0.69076377		34.87	R.GALDAELK.A	[181-188]	Used
	High	[K].VRFLEQQNKVLETK.[W]		6	2	Q5XKE5; P02538; Q01546; O95678; P12035; Q8N1N4	Q5XKE5 [160-173]; P02538 [181-194]; Q01546 [201-214]; O95678 [167-180]; P12035 [216-229]; Q8N1N4 [129-142]		2	1731.97519	0																																																																																																																																No Quan Values	Not Found	Not Found	Not Found	Not Found	Not Found	Not Found	Not Found	Not Found	Not Found	Not Found	Not Found	Not Found	Not Found	Not Found	Not Found	Not Found	Not Found	Not Found	Not Found	Not Found	Not Found	Not Found	Not Found	Not Found	Not Found	Not Found	Not Found	Not Found	Not Found	Not Found	Not Found	Not Found	Not Found	Not Found	Not Found	Not Found	Not Found	Not Found	Not Found	Not Found	Not Found	Not Found	Not Found	High	Not Found	Not Found	Not Found	Not Found	Not Found	Not Found	Not Found	Not Found	Not Found	Not Found	Not Found	Not Found	Not Found	Not Found	Not Found	Not Found	High	Not Found	Not Found	Not Found	Not Found	Not Found	Not Found	Not Found	Not Found	Not Found	Not Found	Not Found	Not Found	Not Found	Not Found	Not Found	Not Found	Not Found	Not Found	Not Found	Not Found	Not Found	Not Found	Not Found	Not Found	Not Found	Not Found	Not Found	Not Found	Not Found	Not Found	Not Found	Not Found	Not Found	Not Found	Not Found	Not Found	Not Found	Not Found	Not Found	Not Found	Not Found	Not Found	Not Found	Not Found	Not Found	Not Found	Not Found	Not Found	Not Found	Not Found	Not Found	Not Found	Not Found	Not Found	Not Found	Not Found	Not Found	Not Found	Not Found	Not Found	Not Found	Not Found	Not Found	0	0	Medium	High		0.0001853		0.001719	0.54	164.5	56.8	56.8	0.287931884	0.018240811	0.018240771	0.056068601	0.967517028	0.24734688	0.247345806	0.753900416	2.33		K.VRFLEQQNKVLETK.W	[129-142]	Not Used
P0DJI9	SAA2	Serum amyloid A-2 protein [OS=Homo sapiens]	n/a	High		0	56	776	7	122	13.5	9.14	362.36	cellular component movement;defense response;response to stimulus	extracellular		Pf00277	6289	11	ENSG00000134339.8			Selenium Micronutrient Network; Vitamin B12 Metabolism; Folate Metabolism	3	4	28522195.38	12475304.37	15634608.85	11559198.1	31052601.42	17327448.04	10943397.49	20137607.59	117131283.8	15005870.54	17743299.54	6866572.934	23278658.45	100588600.8	34827177.38	8505066.964	26500392.96	8728204.789	6771536.102	8487925.099	25007700.6	19709168.49	9604394.011	43188656.21	36981047.11	17386676.15	25148310.89	14126180.77	19977092.51	24766118.5	11285923	55052741.21	33490864.41	758084590	89035261.31	48723368.93	161439906.5	16248271	118161911.4	148256915.6	7425463.987	20822794.26	36124047.29	24281324.13	53466754.73	22001026.89	25393878.84	72386554.5	65443890.73	29023761.75	35093735.91	35683349.45	26820851.2	98332018.41	67946806.48	20761872.55	46812047.41	20787674.86	10796908.13	24458514.22	69110499.5	109927309.6	17979364.25	13472976.61	31127352.59	19084386.66	37964319.76	55098295.58	8916003.436	33455472.02	36343630.14	11117649.02	17138868.05	75408561.13	20856692.27	201293530.7	542079296.2	19648863.36	107329918.5	170792462.2	95543397.23	146814899	43403124.54	49571071.34	58711881.17	75525359.01	54639052.79	40376693.12	133736961.2	87663445.72	126379843.9	186134431.9	24245279.29	6306271.577	75385858.37	99409369.63	126263263.3	114344733.6	449635879.4	21235361.14	110587193.2	156602950.5	41844159.92	154639916.8	65139109.45	79472516.3	23940168.86	87523717.68	49985208.88	98080770.04	41587306.88	81077857.5	55816897.59	17668375.4	105074805.9	71728682.81	96452547.79	12291000.12	68549125.67	73501383.43	34048190.24	30980931.93	78465153.6	192973480.9	High	Peak Found	High	Peak Found	High	High	High	High	High	High	High	High	High	Peak Found	High	High	High	High	Peak Found	High	High	High	High	High	High	Peak Found	High	High	High	High	High	High	High	High	High	High	High	Peak Found	High	High	High	High	High	Peak Found	High	High	High	High	High	Peak Found	High	High	Peak Found	High	High	Peak Found	High	High	High	Peak Found	High	High	High	High	High	High	High	High	High	High	High	High	High	High	High	Peak Found	High	Peak Found	High	High	High	High	High	High	High	High	High	High	High	High	High	High	High	High	High	High	High	High	High	High	High	High	High	High	High	High	High	High	High	High	High	Peak Found	High	High	High	High	High	High	High	High	High	High	High	High	61.05	0	3
	Confidence	Annotated Sequence	Modifications	# Protein Groups	# PSMs	Master Protein Accessions	Positions in Master Proteins	Modifications in Master Proteins	# Missed Cleavages	Theo. MH+ [Da]	# Razor Quan Results	Abundance Ratio Adj. P-Value: (CP, Sample) / (Control, Control)	Abundance Ratio Adj. P-Value: (IPMN, Sample) / (Control, Control)	Abundance Ratio Adj. P-Value: (PA, Sample) / (Control, Control)	Abundances (Normalized): F1: Control, Control, Patient01	Abundances (Normalized): F2: Control, Control, Patient02	Abundances (Normalized): F3: Control, Control, Patient03	Abundances (Normalized): F4: Control, Control, Patient04	Abundances (Normalized): F5: Control, Control, Patient05	Abundances (Normalized): F6: Control, Control, Patient06	Abundances (Normalized): F7: Control, Control, Patient07	Abundances (Normalized): F8: Control, Control, Patient08	Abundances (Normalized): F9: Control, Control, Patient09	Abundances (Normalized): F10: Control, Control, Patient10	Abundances (Normalized): F11: Control, Control, Patient11	Abundances (Normalized): F12: Sample, CP, Patient12	Abundances (Normalized): F13: Sample, CP, Patient13	Abundances (Normalized): F14: Sample, CP, Patient14	Abundances (Normalized): F15: Sample, CP, Patient15	Abundances (Normalized): F16: Sample, CP, Patient16	Abundances (Normalized): F17: Sample, CP, Patient17	Abundances (Normalized): F18: Sample, CP, Patient18	Abundances (Normalized): F19: Sample, CP, Patient19	Abundances (Normalized): F20: Sample, CP, Patient20	Abundances (Normalized): F21: Sample, CP, Patient21	Abundances (Normalized): F22: Sample, CP, Patient22	Abundances (Normalized): F23: Sample, CP, Patient23	Abundances (Normalized): F24: Sample, IPMN, Patient24	Abundances (Normalized): F25: Sample, IPMN, Patient25	Abundances (Normalized): F26: Sample, IPMN, Patient26	Abundances (Normalized): F27: Sample, IPMN, Patient27	Abundances (Normalized): F28: Sample, IPMN, Patient28	Abundances (Normalized): F29: Sample, IPMN, Patient29	Abundances (Normalized): F30: Sample, IPMN, Patient30	Abundances (Normalized): F31: Sample, IPMN, Patient31	Abundances (Normalized): F32: Sample, PA, Patient32	Abundances (Normalized): F33: Sample, PA, Patient33	Abundances (Normalized): F34: Sample, PA, Patient34	Abundances (Normalized): F35: Sample, PA, Patient35	Abundances (Normalized): F36: Sample, PA, Patient36	Abundances (Normalized): F37: Sample, PA, Patient37	Abundances (Normalized): F38: Sample, PA, Patient38	Abundances (Normalized): F39: Sample, PA, Patient39	Abundances (Normalized): F40: Sample, PA, Patient40	Abundances (Normalized): F41: Sample, PA, Patient41	Abundances (Normalized): F42: Sample, PA, Patient42	Abundances (Normalized): F43: Sample, PA, Patient43	Abundances (Normalized): F44: Sample, PA, Patient44	Abundances (Normalized): F45: Sample, PA, Patient45	Abundances (Normalized): F46: Sample, PA, Patient46	Abundances (Normalized): F47: Sample, PA, Patient47	Abundances (Normalized): F48: Sample, PA, Patient48	Abundances (Normalized): F49: Sample, PA, Patient49	Abundances (Normalized): F50: Sample, PA, Patient50	Abundances (Normalized): F51: Sample, PA, Patient51	Abundances (Normalized): F52: Sample, PA, Patient52	Abundances (Normalized): F53: Sample, PA, Patient53	Abundances (Normalized): F54: Sample, PA, Patient54	Abundances (Normalized): F55: Sample, PA, Patient55	Abundances (Normalized): F56: Sample, PA, Patient56	Abundances (Normalized): F57: Sample, PA, Patient57	Abundances (Normalized): F58: Sample, PA, Patient58	Abundances (Normalized): F59: Sample, PA, Patient59	Abundances (Normalized): F60: Sample, PA, Patient60	Abundances (Normalized): F61: Sample, PA, Patient61	Abundances (Normalized): F62: Sample, PA, Patient62	Abundances (Normalized): F63: Sample, PA, Patient63	Abundances (Normalized): F64: Sample, PA, Patient64	Abundances (Normalized): F65: Sample, PA, Patient65	Abundances (Normalized): F67: Sample, PA, Patient66	Abundances (Normalized): F68: Sample, PA, Patient67	Abundances (Normalized): F69: Sample, PA, Patient68	Abundances (Normalized): F70: Sample, PA, Patient69	Abundances (Normalized): F71: Sample, PA, Patient70	Abundances (Normalized): F72: Sample, PA, Patient71	Abundances (Normalized): F73: Sample, PA, Patient72	Abundances (Normalized): F74: Sample, PA, Patient73	Abundances (Normalized): F75: Sample, PA, Patient74	Abundances (Normalized): F76: Sample, PA, Patient75	Abundances (Normalized): F77: Sample, PA, Patient76	Abundances (Normalized): F78: Sample, PA, Patient77	Abundances (Normalized): F79: Sample, PA, Patient78	Abundances (Normalized): F80: Sample, PA, Patient79	Abundances (Normalized): F81: Sample, PA, Patient80	Abundances (Normalized): F82: Sample, PA, Patient81	Abundances (Normalized): F83: Sample, PA, Patient82	Abundances (Normalized): F84: Sample, PA, Patient83	Abundances (Normalized): F85: Sample, PA, Patient84	Abundances (Normalized): F86: Sample, PA, Patient85	Abundances (Normalized): F87: Sample, PA, Patient86	Abundances (Normalized): F88: Sample, PA, Patient87	Abundances (Normalized): F89: Sample, PA, Patient88	Abundances (Normalized): F90: Sample, PA, Patient89	Abundances (Normalized): F91: Sample, PA, Patient90	Abundances (Normalized): F92: Sample, PA, Patient91	Abundances (Normalized): F93: Sample, PA, Patient92	Abundances (Normalized): F94: Sample, PA, Patient93	Abundances (Normalized): F95: Sample, PA, Patient94	Abundances (Normalized): F96: Sample, PA, Patient95	Abundances (Normalized): F97: Sample, PA, Patient96	Abundances (Normalized): F98: Sample, PA, Patient97	Abundances (Normalized): F99: Sample, PA, Patient98	Abundances (Normalized): F100: Sample, PA, Patient99	Abundances (Normalized): F101: Sample, PA, Patients100	Abundances (Normalized): F102: Sample, PA, Patients101	Abundances (Normalized): F103: Sample, PA, Patients102	Abundances (Normalized): F104: Sample, PA, Patients103	Abundances (Normalized): F105: Sample, PA, Patients104	Abundances (Normalized): F106: Sample, PA, Patients105	Abundances (Normalized): F107: Sample, PA, Patients106	Abundances (Normalized): F108: Sample, PA, Patients107	Abundances (Normalized): F109: Sample, PA, Patients108	Abundances (Normalized): F110: Sample, PA, Patients109	Abundances (Normalized): F111: Sample, PA, Patients110	Abundances (Normalized): F112: Sample, PA, Patients111	Abundances (Normalized): F113: Sample, PA, Patients112	Abundances (Normalized): F114: Sample, PA, Patients113	Abundances (Normalized): F115: Sample, PA, Patients114	Abundances (Normalized): F116: Sample, PA, Patients115	Abundances (Normalized): F117: Sample, PA, Patients116	Abundances (Normalized): F118: Sample, PA, Patients117	Abundances (Normalized): F119: Sample, PA, Patients118	Abundances (Normalized): F120: Sample, PA, Patients119	Abundances (Normalized): F121: Sample, PA, Patients120	Abundances (Normalized): F122: Sample, PA, Patients121	Abundances (Normalized): F123: Sample, PA, Patients122	Abundances (Normalized): F124: Sample, PA, Patients123	Abundances (Normalized): F125: Sample, PA, Patients124	Quan Info	Found in Sample: [S1] F1: Control, Control, Patient01	Found in Sample: [S2] F2: Control, Control, Patient02	Found in Sample: [S3] F3: Control, Control, Patient03	Found in Sample: [S4] F4: Control, Control, Patient04	Found in Sample: [S5] F5: Control, Control, Patient05	Found in Sample: [S6] F6: Control, Control, Patient06	Found in Sample: [S7] F7: Control, Control, Patient07	Found in Sample: [S8] F8: Control, Control, Patient08	Found in Sample: [S9] F9: Control, Control, Patient09	Found in Sample: [S10] F10: Control, Control, Patient10	Found in Sample: [S11] F11: Control, Control, Patient11	Found in Sample: [S12] F12: Sample, CP, Patient12	Found in Sample: [S13] F13: Sample, CP, Patient13	Found in Sample: [S14] F14: Sample, CP, Patient14	Found in Sample: [S15] F15: Sample, CP, Patient15	Found in Sample: [S16] F16: Sample, CP, Patient16	Found in Sample: [S17] F17: Sample, CP, Patient17	Found in Sample: [S18] F18: Sample, CP, Patient18	Found in Sample: [S19] F19: Sample, CP, Patient19	Found in Sample: [S20] F20: Sample, CP, Patient20	Found in Sample: [S21] F21: Sample, CP, Patient21	Found in Sample: [S22] F22: Sample, CP, Patient22	Found in Sample: [S23] F23: Sample, CP, Patient23	Found in Sample: [S24] F24: Sample, IPMN, Patient24	Found in Sample: [S25] F25: Sample, IPMN, Patient25	Found in Sample: [S26] F26: Sample, IPMN, Patient26	Found in Sample: [S27] F27: Sample, IPMN, Patient27	Found in Sample: [S28] F28: Sample, IPMN, Patient28	Found in Sample: [S29] F29: Sample, IPMN, Patient29	Found in Sample: [S30] F30: Sample, IPMN, Patient30	Found in Sample: [S31] F31: Sample, IPMN, Patient31	Found in Sample: [S32] F32: Sample, PA, Patient32	Found in Sample: [S33] F33: Sample, PA, Patient33	Found in Sample: [S34] F34: Sample, PA, Patient34	Found in Sample: [S35] F35: Sample, PA, Patient35	Found in Sample: [S36] F36: Sample, PA, Patient36	Found in Sample: [S37] F37: Sample, PA, Patient37	Found in Sample: [S38] F38: Sample, PA, Patient38	Found in Sample: [S39] F39: Sample, PA, Patient39	Found in Sample: [S40] F40: Sample, PA, Patient40	Found in Sample: [S41] F41: Sample, PA, Patient41	Found in Sample: [S42] F42: Sample, PA, Patient42	Found in Sample: [S43] F43: Sample, PA, Patient43	Found in Sample: [S44] F44: Sample, PA, Patient44	Found in Sample: [S45] F45: Sample, PA, Patient45	Found in Sample: [S46] F46: Sample, PA, Patient46	Found in Sample: [S47] F47: Sample, PA, Patient47	Found in Sample: [S48] F48: Sample, PA, Patient48	Found in Sample: [S49] F49: Sample, PA, Patient49	Found in Sample: [S50] F50: Sample, PA, Patient50	Found in Sample: [S51] F51: Sample, PA, Patient51	Found in Sample: [S52] F52: Sample, PA, Patient52	Found in Sample: [S53] F53: Sample, PA, Patient53	Found in Sample: [S54] F54: Sample, PA, Patient54	Found in Sample: [S55] F55: Sample, PA, Patient55	Found in Sample: [S56] F56: Sample, PA, Patient56	Found in Sample: [S57] F57: Sample, PA, Patient57	Found in Sample: [S58] F58: Sample, PA, Patient58	Found in Sample: [S59] F59: Sample, PA, Patient59	Found in Sample: [S60] F60: Sample, PA, Patient60	Found in Sample: [S61] F61: Sample, PA, Patient61	Found in Sample: [S62] F62: Sample, PA, Patient62	Found in Sample: [S63] F63: Sample, PA, Patient63	Found in Sample: [S64] F64: Sample, PA, Patient64	Found in Sample: [S65] F65: Sample, PA, Patient65	Found in Sample: [S67] F67: Sample, PA, Patient66	Found in Sample: [S68] F68: Sample, PA, Patient67	Found in Sample: [S69] F69: Sample, PA, Patient68	Found in Sample: [S70] F70: Sample, PA, Patient69	Found in Sample: [S71] F71: Sample, PA, Patient70	Found in Sample: [S72] F72: Sample, PA, Patient71	Found in Sample: [S73] F73: Sample, PA, Patient72	Found in Sample: [S74] F74: Sample, PA, Patient73	Found in Sample: [S75] F75: Sample, PA, Patient74	Found in Sample: [S76] F76: Sample, PA, Patient75	Found in Sample: [S77] F77: Sample, PA, Patient76	Found in Sample: [S78] F78: Sample, PA, Patient77	Found in Sample: [S79] F79: Sample, PA, Patient78	Found in Sample: [S80] F80: Sample, PA, Patient79	Found in Sample: [S81] F81: Sample, PA, Patient80	Found in Sample: [S82] F82: Sample, PA, Patient81	Found in Sample: [S83] F83: Sample, PA, Patient82	Found in Sample: [S84] F84: Sample, PA, Patient83	Found in Sample: [S85] F85: Sample, PA, Patient84	Found in Sample: [S86] F86: Sample, PA, Patient85	Found in Sample: [S87] F87: Sample, PA, Patient86	Found in Sample: [S88] F88: Sample, PA, Patient87	Found in Sample: [S89] F89: Sample, PA, Patient88	Found in Sample: [S90] F90: Sample, PA, Patient89	Found in Sample: [S91] F91: Sample, PA, Patient90	Found in Sample: [S92] F92: Sample, PA, Patient91	Found in Sample: [S93] F93: Sample, PA, Patient92	Found in Sample: [S94] F94: Sample, PA, Patient93	Found in Sample: [S95] F95: Sample, PA, Patient94	Found in Sample: [S96] F96: Sample, PA, Patient95	Found in Sample: [S97] F97: Sample, PA, Patient96	Found in Sample: [S98] F98: Sample, PA, Patient97	Found in Sample: [S99] F99: Sample, PA, Patient98	Found in Sample: [S100] F100: Sample, PA, Patient99	Found in Sample: [S101] F101: Sample, PA, Patients100	Found in Sample: [S102] F102: Sample, PA, Patients101	Found in Sample: [S103] F103: Sample, PA, Patients102	Found in Sample: [S104] F104: Sample, PA, Patients103	Found in Sample: [S105] F105: Sample, PA, Patients104	Found in Sample: [S106] F106: Sample, PA, Patients105	Found in Sample: [S107] F107: Sample, PA, Patients106	Found in Sample: [S108] F108: Sample, PA, Patients107	Found in Sample: [S109] F109: Sample, PA, Patients108	Found in Sample: [S110] F110: Sample, PA, Patients109	Found in Sample: [S111] F111: Sample, PA, Patients110	Found in Sample: [S112] F112: Sample, PA, Patients111	Found in Sample: [S113] F113: Sample, PA, Patients112	Found in Sample: [S114] F114: Sample, PA, Patients113	Found in Sample: [S115] F115: Sample, PA, Patients114	Found in Sample: [S116] F116: Sample, PA, Patients115	Found in Sample: [S117] F117: Sample, PA, Patients116	Found in Sample: [S118] F118: Sample, PA, Patients117	Found in Sample: [S119] F119: Sample, PA, Patients118	Found in Sample: [S120] F120: Sample, PA, Patients119	Found in Sample: [S121] F121: Sample, PA, Patients120	Found in Sample: [S122] F122: Sample, PA, Patients121	Found in Sample: [S123] F123: Sample, PA, Patients122	Found in Sample: [S124] F124: Sample, PA, Patients123	Found in Sample: [S125] F125: Sample, PA, Patients124	Off by X	Position in Protein	Confidence (by Search Engine): A5 PMI-Byonic	Confidence (by Search Engine): Sequest HT	Percolator q-Value (by Search Engine): A5 PMI-Byonic	Percolator q-Value (by Search Engine): Sequest HT	Percolator PEP (by Search Engine): A5 PMI-Byonic	Percolator PEP (by Search Engine): Sequest HT	|Log Prob| (by Search Engine): A5 PMI-Byonic	Byonic Score (by Search Engine): A5 PMI-Byonic	Delta Byonic Score (by Search Engine): A5 PMI-Byonic	Delta Mod Score (by Search Engine): A5 PMI-Byonic	PEP 2D (by Search Engine): A5 PMI-Byonic	q-Value 2D (by Search Engine): A5 PMI-Byonic	FDR 2D (by Search Engine): A5 PMI-Byonic	Peptide Group FDR 2D (by Search Engine): A5 PMI-Byonic	PEP 1D (by Search Engine): A5 PMI-Byonic	q-Value 1D (by Search Engine): A5 PMI-Byonic	FDR 1D (by Search Engine): A5 PMI-Byonic	Peptide Group FDR 1D (by Search Engine): A5 PMI-Byonic	XCorr (by Search Engine): Sequest HT	Top Apex RT [min]	Sequence in Protein	Positions in Proteins	Quan Usage
	High	[R].GAEDSLADQAANK.[W]		1	98	P0DJI9	P0DJI9 [90-102]		0	1289.5968	3	0.967518962	0.579620024	0.941158542	11758546.58	4110797.023		729169.2137	629635.9271	1681192.067				2014780.447	360333.7368	1904491.198		7152557.945	3330876.837		697004.5445	238588.4926	2055057.655			396327.6286		5339860.503	2210516.687	1976196.114	850228.6021	711706.0932	250300.4355	237249.8964	802157.5163	1806335.378	131188.5217	67375225.77	48985204.75	6291997.359	49618343.94	3591929.595	2640149.024	93718548.55	4594319.002	6445801.453				1414498	3706727.511	2085043.921	2373140.947	938774.0723		2130343.515		20306901.18	1043038.491	113940.4125	3714703.64	4463213.837	938230.6707	497504.5517		9095887.355	516666.8673				1046890.586	1647391.549		4593208.385		830191.1856		49251435.62	3366626.115	113782349.3	417097050.9	4244646.357		54460919.77		50055313.74	2874941.238	381753.253	1064620.141	381670.5662		1698898.798	13570786.51	1840933.039	113882.8675	493001.2641		521619.0699	2867489.47	1369614.896		1187451.554	6651265.554	1545426.012			122597.6512	929449.5256		1223241.078	675593.8735		9786614.854	1926406.213	1401661.469		459550.411	489713.8459	5124398.395		939406.1209		803874.8003	9026642.968	4559896.923	224109.4336		290367.3876		High	Peak Found	Peak Found	Peak Found	Peak Found	Peak Found	Peak Found	Peak Found	Peak Found	Peak Found	Peak Found	High	Peak Found	Peak Found	Peak Found	Peak Found	Peak Found	Peak Found	Peak Found	Peak Found	Peak Found	Peak Found	Peak Found	High	High	Peak Found	Peak Found	Peak Found	Peak Found	Peak Found	Peak Found	Peak Found	Peak Found	High	High	High	Peak Found	Peak Found	Peak Found	High	High	Peak Found	Peak Found	Peak Found	Peak Found	Peak Found	High	Peak Found	High	Peak Found	Peak Found	Peak Found	Peak Found	High	High	Peak Found	Peak Found	High	Peak Found	Peak Found	Peak Found	High	Peak Found	Peak Found	Peak Found	Peak Found	Peak Found	Peak Found	Peak Found	High	Peak Found	Peak Found	Peak Found	High	High	Peak Found	High	Peak Found	Peak Found	High	Peak Found	High	Peak Found	Peak Found	Peak Found	Peak Found	Peak Found	Peak Found	Peak Found	High	Peak Found	Peak Found	Peak Found	Peak Found	High	Peak Found	Peak Found	Peak Found	Peak Found	Peak Found	Peak Found	Peak Found	Peak Found	Peak Found	Peak Found	Peak Found	Peak Found	Peak Found	Peak Found	High	High	Peak Found	Peak Found	High	Peak Found	Peak Found	Peak Found	High	Peak Found	Peak Found	High	Peak Found	Peak Found	Peak Found	0	90	High	High		0.00001637		0.00000233	10.71	717.9	557.4	557.4	1.93041E-11	3.30962E-12	0	0	2.09162E-09	3.66287E-10	0	0	3.05	31.86	R.GAEDSLADQAANK.W	[90-102]	Used
	High	[R].AYSDMREANYIGSDK.[Y]		2	16	P0DJI9; P0DJI8	P0DJI9 [38-52]; P0DJI8 [38-52]		1	1719.76427	0			3.66332E-17																																		6787077.105	3114307.604					862594.6741																									491431.1982									1532437.66			3881479.358		22697566.96																																														Shared	Not Found	Not Found	Not Found	Not Found	Not Found	Not Found	Not Found	Not Found	Not Found	Not Found	Not Found	Not Found	Not Found	Not Found	Not Found	Not Found	Not Found	Not Found	Not Found	Not Found	Not Found	Not Found	Not Found	Not Found	Not Found	Not Found	Not Found	Not Found	Not Found	Not Found	Not Found	Not Found	Not Found	High	High	Not Found	Not Found	Not Found	Not Found	High	Not Found	Not Found	Not Found	Not Found	Not Found	Not Found	Not Found	Not Found	Not Found	Not Found	Not Found	Not Found	Not Found	Not Found	Not Found	Not Found	Not Found	Not Found	Not Found	Not Found	Not Found	Not Found	Not Found	Not Found	High	Not Found	Not Found	Not Found	Not Found	Not Found	Not Found	Not Found	Not Found	High	Not Found	Not Found	High	Not Found	High	Not Found	Not Found	Not Found	Not Found	Not Found	Not Found	Not Found	Not Found	Not Found	Not Found	Not Found	Not Found	Not Found	Not Found	Not Found	Not Found	Not Found	Not Found	Not Found	Not Found	Not Found	Not Found	Not Found	Not Found	Not Found	Not Found	Not Found	Not Found	Not Found	Not Found	Not Found	Not Found	Not Found	Not Found	Not Found	Not Found	Not Found	Not Found	Not Found	Not Found	Not Found	Not Found	Not Found	Not Found	Not Found	0	38	High	High		0.00001637		0.000008591	9.64	734.6	570.3	570.3	2.27983E-10	4.00435E-11	0	0	2.47023E-08	4.36075E-09	0	0	3.32	33.92	R.AYSDMREANYIGSDK.Y	[38-52]	Used
	High	[RK].DPNHFRPAGLPEK.[Y]		2	39	P0DJI9; P0DJI8	P0DJI9 [109-121]; P0DJI8 [109-121]		0	1477.75464	1	0.649543157	0.128924803	0.956249527	2870795.849	645465.3964	1137954.743	2762712.96	979749.657	418543.5233	363908.7449	300835.8489	308530.05	258235.4801	662679.6233	840907.4227	4699856.146	26082132.89	6944860.333	213139.8802	5049586.849	2048937.406	309849.1868	1221140.091	2539008.052	1269505.615	245139.7666	4379211.994	4020889.857	5042478.981	3227314.743	1958007.254	3014821.307	226962.2845	530912.1001	4476289.461	2454578.037	56155460.47		4590297.694	4240476.179	4900414.215	5525815.665	4138458.832	126430.1146	1094922.627	7808002.022	344914.5874	17100690.73	4458623.649		171698.4653	303344.1989	596181.9092	261534.1281	186775.3361	391808.8993				1929858.465	258096.5943	97860.66056	2267938.699		28400279.29		206863.1309	472685.2468			6280428.874	219460.3391	258130.8641	9542227.422	235819.5233		1350488.438	178619.2959		21989677.87		11017594.89	5012180.881	815006.5188	302623.4323	555968.1125	598480.5637	280355.1388	1379553.298	243881.4658	483170.788		1795665.379					652143.3486										834415.8641	573484.8061	66259.44051	327326.7411	6060087.387		361253.31		341779.3844		543701.4345	836427.5409	779935.0255	122148.9297	606753.4651		334518.6008	858226.6396		153548.9577	Shared	Peak Found	Peak Found	Peak Found	Peak Found	Peak Found	Peak Found	Peak Found	Peak Found	Peak Found	Peak Found	High	Peak Found	Peak Found	Peak Found	Peak Found	Peak Found	Peak Found	Peak Found	Peak Found	Peak Found	Peak Found	Peak Found	Peak Found	High	Peak Found	Peak Found	Peak Found	Peak Found	Peak Found	Peak Found	Peak Found	Peak Found	Peak Found	High	High	High	High	Peak Found	Peak Found	High	High	Peak Found	High	Peak Found	High	Peak Found	Not Found	Peak Found	Peak Found	Peak Found	Peak Found	Peak Found	Peak Found	Not Found	Not Found	Not Found	Peak Found	Peak Found	Peak Found	Peak Found	Not Found	Peak Found	Peak Found	Peak Found	Peak Found	Not Found	Not Found	Peak Found	Peak Found	Peak Found	Peak Found	Peak Found	Peak Found	High	Peak Found	Peak Found	High	Peak Found	High	Peak Found	Peak Found	Peak Found	Peak Found	Peak Found	Peak Found	Peak Found	Peak Found	Peak Found	Not Found	Peak Found	Not Found	Not Found	Not Found	Not Found	Peak Found	Not Found	Not Found	Not Found	Peak Found	Not Found	Not Found	Not Found	Not Found	Not Found	Peak Found	Peak Found	Peak Found	Peak Found	Peak Found	Peak Found	Peak Found	Not Found	Peak Found	Not Found	Peak Found	Peak Found	Peak Found	Peak Found	Peak Found	Not Found	Peak Found	Peak Found	Not Found	Peak Found	0	109	High	High		0.00001637		0.00000439	8.94	657.2	412.7	412.7	1.14718E-09	1.5941E-10	0	0	1.24298E-07	1.66152E-08	0	0	2.97	30.62	R.DPNHFRPAGLPEK.Y	[109-121]	Used
	High	[R].AYSDMREANYIGSDK.[Y]	1xOxidation [M5]	2	39	P0DJI9; P0DJI8	P0DJI9 [38-52]; P0DJI8 [38-52]		1	1735.75919	3	0.964344095	0.988729335	0.064243509			1491742.866	328638.3493		444696.6991			892467.86					2923354.666		558315.7096			390500.6544	338526.537	634334.3061	1053822.128	369583.2652		756316.8247	1756597.83	572818.1559	263565.2205		1003232.829	478262.4025	1858111.98	331807.7982	10348233.49	8337381.245	2818511.889	3944275.327		93771000.6	2253204.236			2339851.637	367008.2303			805835.6936	45009995.78	422751.39	1779450.384	36911.63016	46301.88339	290173.6017	205419.5743	36074069.7	192471.7774	541951.2324			211327.0235	26146038.59	12028871.2	23679.12961	1022507.986	9719998.609		173979.8457		382157.53	139342.5611		793538.9558	267457.0979	8247021.861		6305384.465	38090837.84		22818384.5	73703344.86		37136210.78			27777514.17	21177968.4	1158181.501	2792232.832		19876830.57	59206932.17	163208.5874	382201.7036		36576851.23	143479.3261					21666443.55	49102934.58	795184.8802	126329413.4	34788327.03	44192215.52	2332813.757	37153227.17		54426881.49	14808778.01	47399969.75	28076346.25			2721395.974	53079986.71		28944494.52	849508.2619	1260812.124	584672.8968	43577868.42	83253973.55	Shared	Not Found	Not Found	Peak Found	Peak Found	Not Found	Peak Found	Not Found	Not Found	High	Not Found	Not Found	Not Found	Not Found	Peak Found	Not Found	Peak Found	Not Found	Not Found	Peak Found	Peak Found	Peak Found	Peak Found	Peak Found	Not Found	Peak Found	Peak Found	Peak Found	Peak Found	Not Found	Peak Found	Peak Found	Peak Found	Peak Found	High	High	Peak Found	Peak Found	Not Found	Peak Found	High	Not Found	Not Found	Peak Found	Peak Found	Not Found	Not Found	Peak Found	Peak Found	Peak Found	Peak Found	Peak Found	Peak Found	Peak Found	Peak Found	Peak Found	Peak Found	Peak Found	Not Found	Not Found	Peak Found	Peak Found	Peak Found	Peak Found	Peak Found	High	Not Found	Peak Found	High	Peak Found	Peak Found	Peak Found	Peak Found	Peak Found	High	Not Found	Peak Found	High	Not Found	High	High	Not Found	High	Not Found	Not Found	Peak Found	Peak Found	Peak Found	Peak Found	Not Found	Peak Found	Peak Found	Peak Found	Peak Found	Not Found	Peak Found	Peak Found	Not Found	Not Found	Not Found	Not Found	High	Peak Found	Peak Found	Peak Found	Peak Found	Peak Found	Peak Found	Peak Found	Peak Found	Peak Found	Peak Found	Peak Found	Peak Found	Peak Found	Peak Found	Peak Found	Peak Found	Peak Found	Peak Found	Peak Found	Peak Found	Peak Found	Peak Found	Peak Found	0	0	High	High		0.00001637		0.000001257	8.86	688.5	466.2	466.2	1.36771E-09	1.84369E-10	0	0	1.48194E-07	1.9858E-08	0	0	3.85	27.9	R.AYSDMREANYIGSDK.Y	[38-52]	Used
	High	[R].LTGRGAEDSLADQAANK.[W]		1	11	P0DJI9	P0DJI9 [86-102]		1	1716.85112	0			3.66332E-17																																			1010268.159					1203437.561																							360346.6676											1378588.321			13071271.6			1896391.106																																														Not Found	Not Found	Not Found	Not Found	Not Found	Not Found	Not Found	Not Found	Not Found	Not Found	Not Found	Not Found	Not Found	Not Found	Not Found	Not Found	Not Found	Not Found	Not Found	Not Found	Not Found	Not Found	Not Found	Not Found	Not Found	Not Found	Not Found	Not Found	Not Found	Not Found	Not Found	Not Found	Not Found	Not Found	High	Not Found	Not Found	Not Found	Not Found	High	Not Found	Not Found	Not Found	Not Found	Not Found	Not Found	Not Found	Peak Found	Not Found	Not Found	Not Found	Not Found	Not Found	Not Found	Not Found	Not Found	Not Found	Not Found	Not Found	Not Found	Peak Found	Not Found	Peak Found	Not Found	Not Found	Not Found	Not Found	Not Found	Not Found	Not Found	Not Found	Not Found	Not Found	High	Not Found	Not Found	High	Not Found	Not Found	Peak Found	Not Found	High	Not Found	Not Found	Not Found	Not Found	Not Found	Peak Found	Not Found	Not Found	Not Found	Not Found	Peak Found	Not Found	Not Found	Peak Found	Peak Found	Not Found	Peak Found	Not Found	Not Found	Not Found	Not Found	Not Found	Not Found	Not Found	Not Found	Not Found	Not Found	Not Found	Not Found	Not Found	Not Found	Not Found	Not Found	Not Found	Not Found	Not Found	Not Found	Not Found	Not Found	Not Found	Not Found	Not Found	0	86	High	High		0.00001637		0.000004497	7.44	611.4	416.4	416.4	3.6285E-08	4.1105E-09	0	0	3.93151E-06	1.78779E-05	1.69153E-05	0.000378788	4.54	27.9	R.LTGRGAEDSLADQAANK.W	[86-102]	Used
	High	[R].EANYIGSDK.[Y]		2	415	P0DJI9; P0DJI8	P0DJI9 [44-52]; P0DJI8 [44-52]		0	996.46327	23	0.795210094	0.843766958	0.08184865	9159439.861	3679192.081	7763480.06	2524041.892	9076137.06	8097834.917	7809584.359	8113775.186	110505598.9	9224590.346	13809699.14	1142483.176	634306.0577	1498503.201	785511.3212	6230937.625	15202626.88	4913335.33	1533541.707	5038418.6	15519538.5	11690597.84	4493920.523	29945339.72	23933498.95	2282823.085	13275167.06	7621642.444	14145576.3	8251743.636	7234434.392	39524163.04	25652065.33	505520404.6	6529379.086	20551131.26	90417616.64	1387501.616	8907014.483	41914287.51	1079568.024	7055391.963	11319111.07	17395776.21	6325602.485	9487396.333	17973424.97	23275381.31	57402462.71	19819771.04	33231021.1	30153053.08	18963870.76	75855829.39	28900500.56	19459172.21	36198394.9	13179428.7	8731841.003	20355310.11	38667766.52	12230925.58	15429299.2	7416426.856	16140143.61	13786702.79	32939307.61	38660501.56	5353894.059	24556185.77	10837808.3	7476632.525	11054311.04	2972659.732	15253628.46	54753418.66	39143269.73	5564295.87	18381802.73	28226014.25	87006506.95	33628812.62	32507556.84	43028875.63	17149586.79	46293056.39	48092188.21	30392183.57	116958275.7	61848615.2	57999201.67	179708337.7	21374415.78	4213170.963	28960603.22	96198080.93	122644420	91219754.29	432167420.4	16819537.12	73575907	102573216.9	21600052.99	25608154.33	27735719.02	24104898.27	19886390.05	48560018.41	30810326.2	38050474.22	21332720.33	23101305.63	23316094.37	14451769.75	96039298.78	59186756.02	37062340.92	8044916.969	29888923.4	46935266.92	21523199.48	27115946.69	21116800.72	105418367.6	Shared	Peak Found	High	Peak Found	Peak Found	Peak Found	High	High	High	High	High	High	Peak Found	Peak Found	Peak Found	Peak Found	High	Peak Found	High	Peak Found	High	High	High	High	Peak Found	High	Peak Found	Peak Found	Peak Found	High	High	Peak Found	Peak Found	Peak Found	Peak Found	Peak Found	High	Peak Found	Peak Found	Peak Found	Peak Found	High	Peak Found	Peak Found	Peak Found	Peak Found	Peak Found	Peak Found	High	Peak Found	Peak Found	High	High	Peak Found	High	High	Peak Found	High	High	High	Peak Found	High	Peak Found	High	High	High	Peak Found	High	High	High	High	High	High	Peak Found	High	Peak Found	Peak Found	High	Peak Found	High	High	High	High	High	High	High	High	High	High	High	High	High	High	High	High	High	High	High	High	High	High	High	High	High	High	High	High	High	High	High	High	High	Peak Found	High	High	High	High	High	High	High	High	High	High	High	High	0	0	High	High		0.00003536		0.0001651	6.57	550.1	402.1	402.1	2.70716E-07	4.6917E-08	0	0	2.93316E-05	3.13804E-05	2.25744E-05	0.000293686	1.87	24.78	R.EANYIGSDK.Y	[44-52]	Used
	High	[R].SGRDPNHFRPAGLPEK.[Y]		1	12	P0DJI9	P0DJI9 [106-121]		1	1777.90924	0	0.861034418	0.383264287	0.415070877	1671795.362				6137787.239		254066.0044	2480684.241	613832.4165	426852.8823	981045.11	475225.8267	490681.6874	1728879.415	1009852.517		591621.8537	642148.5402				1425225.772		337210.9563	246564.05		3366253.294					486429.973			313369.1601	109901.1764		1400900.302				1164305.574	896431.0955			66938.31016											1149058.429					2843233.778																	205968.1678			130008.7253			59932.6635									60233.93958			846483.634	168608.081		401728.792																										Peak Found	Peak Found	Peak Found	Peak Found	Peak Found	Peak Found	Peak Found	Peak Found	Peak Found	Peak Found	Peak Found	Peak Found	Peak Found	Peak Found	Peak Found	Peak Found	Peak Found	Peak Found	Peak Found	Peak Found	Peak Found	Peak Found	Peak Found	Peak Found	Peak Found	Peak Found	High	Peak Found	Peak Found	Peak Found	Peak Found	Peak Found	Not Found	Not Found	Peak Found	Peak Found	Not Found	Peak Found	Peak Found	Peak Found	Peak Found	Peak Found	Peak Found	Not Found	Not Found	Peak Found	Peak Found	Peak Found	Peak Found	Peak Found	Peak Found	Peak Found	Not Found	Peak Found	Not Found	Peak Found	Peak Found	Peak Found	Peak Found	Not Found	Peak Found	Peak Found	Peak Found	Peak Found	Peak Found	Peak Found	Not Found	Not Found	Peak Found	Peak Found	Not Found	Peak Found	Peak Found	Peak Found	Not Found	Not Found	Peak Found	Peak Found	Peak Found	Peak Found	Peak Found	Peak Found	Peak Found	Not Found	Peak Found	Not Found	Peak Found	Peak Found	Peak Found	Peak Found	Peak Found	Peak Found	Not Found	Peak Found	Peak Found	Not Found	Peak Found	Peak Found	Peak Found	Peak Found	Not Found	Peak Found	Not Found	Not Found	Not Found	Not Found	Not Found	Not Found	Not Found	Peak Found	Peak Found	Not Found	Not Found	Not Found	Not Found	Not Found	Not Found	Peak Found	Not Found	Not Found	Not Found	Not Found	Peak Found	Not Found	0	106	High	High		0.00002708		0.00003232	5.1	402.6	310.3	310.3	8.00086E-06	1.13998E-05	1.098E-05	0.000229779	0.000866067	6.38741E-05	6.28686E-05	0.000808734	2.28	27.93	R.SGRDPNHFRPAGLPEK.Y	[106-121]	Used
	High	[K].RGPGGAWAAEVISNAR.[E]		1	8	P0DJI9	P0DJI9 [65-80]		1	1611.83501	0	0.901219299	4.58126E-17	0.332201897								610317.2416	605085.2234		401006.1626	275379.5183	450308.0646	60134.60249	1075841.469				652304.4068													360878.4683			382761.4291	65913.90903		485348.7022				31619.25196			826215.0335			23965.95231												12487.13226		552856.1635							7846.280761			147428.3487	1374320.714					33603.45058	13933407.78				204225.9191																																											Not Found	Not Found	Not Found	Not Found	Not Found	Not Found	Not Found	Peak Found	Peak Found	Not Found	Peak Found	Peak Found	Peak Found	Peak Found	Peak Found	Not Found	Not Found	Not Found	Peak Found	Not Found	Not Found	Not Found	Not Found	Not Found	Not Found	Not Found	Not Found	Not Found	Not Found	Not Found	Not Found	Peak Found	Not Found	Not Found	Peak Found	Peak Found	Not Found	Peak Found	Not Found	Not Found	Not Found	Peak Found	Not Found	Not Found	Peak Found	Not Found	Not Found	Peak Found	Not Found	Not Found	Not Found	Not Found	Not Found	Not Found	Not Found	Not Found	Not Found	Not Found	Not Found	Peak Found	Not Found	Peak Found	Not Found	Not Found	Not Found	Not Found	Not Found	Not Found	Peak Found	Not Found	Not Found	Peak Found	Peak Found	Not Found	Not Found	Not Found	Not Found	Peak Found	High	Not Found	Not Found	Not Found	Peak Found	Not Found	Not Found	Not Found	Not Found	Not Found	Not Found	Not Found	Not Found	Not Found	Not Found	Not Found	Not Found	Not Found	Not Found	Not Found	Not Found	Not Found	Not Found	Not Found	Not Found	Not Found	Not Found	Not Found	Not Found	Not Found	Not Found	Not Found	Not Found	Not Found	Not Found	Not Found	Not Found	Not Found	Not Found	Not Found	Not Found	Not Found	Not Found	Not Found	Not Found	Not Found	0	65	High	High		0.00001637		1.857E-07	3.48	384.1	245.9	245.9	0.000328013	4.02627E-05	3.75921E-05	0.000890155	0.034314411	0.000160951	0.000160374	0.002096436	3.48	73.35	K.RGPGGAWAAEVISNAR.E	[65-80]	Used
	High	[R].AYSDMR.[E]	1xOxidation [M5]	1	30	P0DJI9	P0DJI9 [38-43]		0	758.31377	1	4.74369E-17		3.66332E-17													122098.1503		505459.8206		79243.09622		216606.7608															79763652.47	315459.4353	3953372.338	5394153.612	520737.0488		106924.1704	38674.36384		208274.3031		348862.2075			65437.86827			123984.5521		314548.3803	307359.4602		9888.193531			196896.8676						130837.3553	95194.49978	200727.7265	486290.607	544581.1558	104891.0435	702211.2663		577090.1748		99210.53338	283010.5947	361882.3166		1786196.685	6352575.634	406582.0587	10940078.39	145245.3833		206758.965	364989.5117	238695.2605	263444.6381	152112.2067	278612.8742	779047.3139	3915953.348	727538.0536	68353.13752	1700318.604	1497705.515	2209999.018	14974142.78	10300985.89	1579996.411	2640726.097	23103.80499	100044.502	17774.19862		4369423.463	462865.0755	14582.1814	1201629.33	306941.6213	370503.1987	424404.0881	342681.4335	187212.118	81124.94913	362763.9301	162730.4525	181884.7344	313543.0324	1204524.316	1596947.506	390802.4146	335542.9148	426575.7664		Not Found	Not Found	Peak Found	Peak Found	Peak Found	Peak Found	Peak Found	Peak Found	Not Found	Not Found	Peak Found	Not Found	Peak Found	Not Found	Peak Found	Not Found	Peak Found	Not Found	Peak Found	Not Found	Not Found	Not Found	Peak Found	Peak Found	Not Found	Not Found	Not Found	Peak Found	Not Found	Not Found	Peak Found	Not Found	Peak Found	Peak Found	Peak Found	Peak Found	Peak Found	Peak Found	Not Found	Peak Found	Peak Found	Not Found	Peak Found	Peak Found	Peak Found	Not Found	Peak Found	Peak Found	Peak Found	Not Found	Peak Found	Peak Found	Peak Found	Peak Found	Not Found	Peak Found	Not Found	Not Found	Peak Found	Not Found	Peak Found	Not Found	Peak Found	Not Found	Peak Found	Peak Found	Peak Found	Peak Found	Peak Found	Peak Found	Peak Found	Peak Found	Peak Found	Not Found	Peak Found	Peak Found	Peak Found	Not Found	Peak Found	High	Peak Found	High	Peak Found	Not Found	Peak Found	Peak Found	Peak Found	Peak Found	High	Peak Found	Peak Found	High	High	Peak Found	High	High	High	High	High	Peak Found	High	Peak Found	Peak Found	Peak Found	Peak Found	Peak Found	Peak Found	Peak Found	Peak Found	Peak Found	Peak Found	Peak Found	Peak Found	Peak Found	Peak Found	Peak Found	Peak Found	Peak Found	Peak Found	Peak Found	Peak Found	Peak Found	High	Peak Found	0	38	High	Medium		0.03825		0.3861	2.75	248	214.1	214.1	0.001765932	7.67662E-05	7.28503E-05	0.000974388	0.160645181	0.005008948	0.005008724	0.021118662	1.17	18.68	R.AYSDMR.E	[38-43]	Used
	High	[R].LTGR.[G]		1	99	P0DJI9	P0DJI9 [86-89]		0	446.27216	10	0.961954296	0.94741063	0.947082147	3061617.734	4039849.872	5241431.183	5214635.683	14229291.54	6685180.835	2515838.387	8631995.068	4205769.287	3081411.381	1528535.766	2228085.792	16881408.35	61143038.11	21174775.08	1502673.749	4880309.741	885195.0205	1613675.732	1889839.871	6314819.742	3873689.512	4495750.456	3187033.033	5813260.747	6328580.144	3856529.032	3571259.757	2566394.469	15046929.85	2240156.588	6540532.908	4921224.727	30057853.12	20047130.44	10342243.3	7825040.785	3961439.523	7317931.626	4059460.093	1586472.483	5030753.394	13552377.16	6173625.097	28865384.27	6573570.598	2907890.672	1755031.2	4942191.48	5889584.348	1440284.501	3166875.635	6860449.559	1656508.812	1929197.729	986399.9493	3278080.739	2886935.729	832078.9312	1113946.709	3148195.383	44775256.25	1649372.387	4827178.641	4172256.567	5202489.367	3603413.989	8023682.99	2408064.071	3803713.398	15261383.16	1634038.481	3865689.029	10675929.5	1958607.867	26169367.71	8443826.572	9806317.679	15083277.05	1141035.67	7315301.699	6472065.009	7115187.046	5561961.903	9158704.106	4852402.421	4906106.354	3352994.322	3055786.777	1013593.274	904036.0762	1853931.033	1345358.157	1179811.306	4628452.497			1354738.1		552625.2416	11444247.54	2781355.663	18741985.52	1755125.296	1780647.533	5009253.175	93374.19398	168055.7438	2126551.109	1962932.606	2287763.733	10152178.04	2450160.817	2539679.691	2231219.889	7054276.453	2251952.429	3942049.49	6302776.91	14667256.48	2760181.319	470285.8999	13323199.17	2487811.643		Peak Found	Peak Found	High	Peak Found	High	High	High	High	High	High	Peak Found	High	High	Peak Found	High	High	High	Peak Found	Peak Found	High	High	High	Peak Found	High	High	Peak Found	Peak Found	High	Peak Found	High	High	High	High	High	High	High	Peak Found	Peak Found	High	Peak Found	Peak Found	High	High	Peak Found	High	High	Peak Found	Peak Found	Peak Found	Peak Found	High	High	Peak Found	High	High	Peak Found	High	Peak Found	High	Peak Found	Peak Found	High	Peak Found	High	High	High	High	High	High	High	Peak Found	High	High	Peak Found	High	Peak Found	Peak Found	Peak Found	High	High	High	High	High	Peak Found	Peak Found	High	High	High	Peak Found	Peak Found	Peak Found	Peak Found	Peak Found	Peak Found	High	Peak Found	Peak Found	Peak Found	Peak Found	Peak Found	Peak Found	Peak Found	High	Peak Found	Peak Found	Peak Found	Peak Found	Peak Found	High	High	Peak Found	Peak Found	High	Peak Found	Peak Found	Peak Found	Peak Found	High	High	High	Peak Found	Peak Found	High	High	0	86	High	n/a					2.75	344	344	344	0.001779829	7.67662E-05	7.16184E-05	0.000963259	0.161729586	0.005673471	0.005672764	0.023087876		28.71	R.LTGR.G	[86-89]	Used
	High	[R].DMWR.[A]	1xOxidation [M2]	1	9	P0DJI9	P0DJI9 [34-37]		0	623.26061	0			3.66332E-17																																		2076683.004																											1148498.998																		1405719.751			8149786.337			3014409.201	1075718.433		1393768.165		1009195.384	7376743.841		415765.6003	263083.1615		200488.9656	562360.7283	5440038.799	516207.4933	336047.5711	1259869	2122339.577	484294.3777				422872.4666	1300507.442		1407133.884	1024626.832		830284.9223		1055062.48	1567062.893	2176196.123		1688759.548	818184.487	2012634.289	1336887.961	111742.3702	942835.9133		Not Found	Not Found	Not Found	Not Found	Not Found	Not Found	Not Found	Not Found	Not Found	Not Found	Not Found	Not Found	Not Found	Not Found	Not Found	Not Found	Not Found	Not Found	Not Found	Not Found	Not Found	Not Found	Not Found	Not Found	Not Found	Not Found	Not Found	Not Found	Not Found	Not Found	Not Found	Not Found	Not Found	Peak Found	Not Found	Not Found	Not Found	Not Found	Not Found	Not Found	Not Found	Not Found	Not Found	Not Found	Not Found	Not Found	Not Found	Not Found	Not Found	Not Found	Not Found	Not Found	Not Found	Not Found	Peak Found	Not Found	Not Found	Not Found	Not Found	Not Found	Peak Found	Not Found	Not Found	Not Found	Not Found	Not Found	Not Found	Not Found	Not Found	Not Found	Not Found	Not Found	Not Found	Not Found	Not Found	Not Found	Not Found	Not Found	Peak Found	Not Found	Not Found	High	Not Found	Not Found	Peak Found	Peak Found	Not Found	Peak Found	Not Found	Peak Found	Peak Found	Not Found	Peak Found	Peak Found	Not Found	Peak Found	Peak Found	High	Peak Found	Peak Found	Peak Found	Peak Found	Peak Found	Not Found	Peak Found	Peak Found	Peak Found	Peak Found	Not Found	Peak Found	Peak Found	Not Found	Peak Found	Not Found	Peak Found	Peak Found	Peak Found	Not Found	Peak Found	Peak Found	Peak Found	Peak Found	High	Peak Found	0	34	High	n/a					2.26	286.4	37.1	37.1	0.005527573	0.000216422	0.000215515	0.001189626	0.376647979	0.023569418	0.023569264	0.095375722		23.28	R.DMWR.A	[34-37]	Used
Q04695	KRT17	Keratin, type I cytoskeletal 17 [OS=Homo sapiens]	n/a	High		0	70	1634	18	432	48.1	5.02	1866.62	cell death;cell organization and biogenesis;regulation of biological process;response to stimulus	cytoplasm;cytoskeleton;cytosol	protein binding;receptor activity;signal transducer activity;structural molecule activity	Pf00038, Pf07888	3872	17	ENSG00000128422.15		Formation of the cornified envelope		3	4	25956816.25	14340330.09	24001278.57	14783506.25	18617650.22	36593470.61	23349264.02	292611593.3	21238750.39	11265036.39	11520827.17	10375111.02	92848977.05	45448151.42	36109419.19	8174284.888	97849255.41	9509884.764	18146614	11738028.52	29249141.5	16621967	9719647.105	19196145.43	24313022.62	58272917.51	30646431.75	11197359.83	21211010.96	296732379.3	25706313.46	36283945.64	21396965.9	78821802.51	41658647.27	18642445.91	76390786.84	22017192.99	72518971.51	21774114.99	545192791.7	25774267.74	18600878.25	11398541.53	2847994334	50433947.97	16894692.91	18906125.06	23690216.99	31615893.27	8594188.652	17788920.12	18843267.67	23529469.03	8792672.523	16108753.96	31329853.1	13504489.13	11296735.48	24879567.17	15186251.16	61517457.65	16250306.4	15990465.56	21437888.18	12746847.58	19133617.52	23471007.73	17453867.6	13617611.43	3813893176	12539349.18	40853650.73	38295239.91	10941143.45	140576185.6	48447365.38	24282471.44	28621474.96	13776785.69	53482593.32	22612694.1	25339767.48	11236611.87	155465706.4	35975024.56	15757239.74	69160579.92	11974847.39	23890234.34	18899269.17	27209947.31	139945925	4398677.467	18114689.48	19871391.09	34172976.08	11064208.52	36890905.77	11585363.28	85887649.35	81288810.92	17064926.7	31554241.22	35984383.2	41646709.3	25870867.56	19364230.48	18841761.21	39154235.33	1791565832	29619780.46	25307836.55	42427637.27	24421323.65	2044256300	24244668.84	12255442.34	28853785.88	27703933	18128404.11	30048758.8	21040984.81	962613600	High	High	High	High	High	High	High	High	High	High	High	High	High	High	High	High	High	High	High	High	High	High	High	High	High	High	High	High	High	High	High	High	High	High	High	Peak Found	High	High	High	High	High	High	High	High	Peak Found	High	High	High	High	High	High	High	High	High	High	High	High	High	High	High	High	High	High	High	High	High	High	High	High	High	High	High	High	High	High	High	High	High	High	High	High	High	High	High	Peak Found	High	High	Peak Found	High	High	High	High	High	High	High	High	High	High	High	High	High	High	High	High	High	High	High	High	High	High	High	High	High	High	High	High	High	High	High	High	High	High	High	High	60.67	0	3
	Confidence	Annotated Sequence	Modifications	# Protein Groups	# PSMs	Master Protein Accessions	Positions in Master Proteins	Modifications in Master Proteins	# Missed Cleavages	Theo. MH+ [Da]	# Razor Quan Results	Abundance Ratio Adj. P-Value: (CP, Sample) / (Control, Control)	Abundance Ratio Adj. P-Value: (IPMN, Sample) / (Control, Control)	Abundance Ratio Adj. P-Value: (PA, Sample) / (Control, Control)	Abundances (Normalized): F1: Control, Control, Patient01	Abundances (Normalized): F2: Control, Control, Patient02	Abundances (Normalized): F3: Control, Control, Patient03	Abundances (Normalized): F4: Control, Control, Patient04	Abundances (Normalized): F5: Control, Control, Patient05	Abundances (Normalized): F6: Control, Control, Patient06	Abundances (Normalized): F7: Control, Control, Patient07	Abundances (Normalized): F8: Control, Control, Patient08	Abundances (Normalized): F9: Control, Control, Patient09	Abundances (Normalized): F10: Control, Control, Patient10	Abundances (Normalized): F11: Control, Control, Patient11	Abundances (Normalized): F12: Sample, CP, Patient12	Abundances (Normalized): F13: Sample, CP, Patient13	Abundances (Normalized): F14: Sample, CP, Patient14	Abundances (Normalized): F15: Sample, CP, Patient15	Abundances (Normalized): F16: Sample, CP, Patient16	Abundances (Normalized): F17: Sample, CP, Patient17	Abundances (Normalized): F18: Sample, CP, Patient18	Abundances (Normalized): F19: Sample, CP, Patient19	Abundances (Normalized): F20: Sample, CP, Patient20	Abundances (Normalized): F21: Sample, CP, Patient21	Abundances (Normalized): F22: Sample, CP, Patient22	Abundances (Normalized): F23: Sample, CP, Patient23	Abundances (Normalized): F24: Sample, IPMN, Patient24	Abundances (Normalized): F25: Sample, IPMN, Patient25	Abundances (Normalized): F26: Sample, IPMN, Patient26	Abundances (Normalized): F27: Sample, IPMN, Patient27	Abundances (Normalized): F28: Sample, IPMN, Patient28	Abundances (Normalized): F29: Sample, IPMN, Patient29	Abundances (Normalized): F30: Sample, IPMN, Patient30	Abundances (Normalized): F31: Sample, IPMN, Patient31	Abundances (Normalized): F32: Sample, PA, Patient32	Abundances (Normalized): F33: Sample, PA, Patient33	Abundances (Normalized): F34: Sample, PA, Patient34	Abundances (Normalized): F35: Sample, PA, Patient35	Abundances (Normalized): F36: Sample, PA, Patient36	Abundances (Normalized): F37: Sample, PA, Patient37	Abundances (Normalized): F38: Sample, PA, Patient38	Abundances (Normalized): F39: Sample, PA, Patient39	Abundances (Normalized): F40: Sample, PA, Patient40	Abundances (Normalized): F41: Sample, PA, Patient41	Abundances (Normalized): F42: Sample, PA, Patient42	Abundances (Normalized): F43: Sample, PA, Patient43	Abundances (Normalized): F44: Sample, PA, Patient44	Abundances (Normalized): F45: Sample, PA, Patient45	Abundances (Normalized): F46: Sample, PA, Patient46	Abundances (Normalized): F47: Sample, PA, Patient47	Abundances (Normalized): F48: Sample, PA, Patient48	Abundances (Normalized): F49: Sample, PA, Patient49	Abundances (Normalized): F50: Sample, PA, Patient50	Abundances (Normalized): F51: Sample, PA, Patient51	Abundances (Normalized): F52: Sample, PA, Patient52	Abundances (Normalized): F53: Sample, PA, Patient53	Abundances (Normalized): F54: Sample, PA, Patient54	Abundances (Normalized): F55: Sample, PA, Patient55	Abundances (Normalized): F56: Sample, PA, Patient56	Abundances (Normalized): F57: Sample, PA, Patient57	Abundances (Normalized): F58: Sample, PA, Patient58	Abundances (Normalized): F59: Sample, PA, Patient59	Abundances (Normalized): F60: Sample, PA, Patient60	Abundances (Normalized): F61: Sample, PA, Patient61	Abundances (Normalized): F62: Sample, PA, Patient62	Abundances (Normalized): F63: Sample, PA, Patient63	Abundances (Normalized): F64: Sample, PA, Patient64	Abundances (Normalized): F65: Sample, PA, Patient65	Abundances (Normalized): F67: Sample, PA, Patient66	Abundances (Normalized): F68: Sample, PA, Patient67	Abundances (Normalized): F69: Sample, PA, Patient68	Abundances (Normalized): F70: Sample, PA, Patient69	Abundances (Normalized): F71: Sample, PA, Patient70	Abundances (Normalized): F72: Sample, PA, Patient71	Abundances (Normalized): F73: Sample, PA, Patient72	Abundances (Normalized): F74: Sample, PA, Patient73	Abundances (Normalized): F75: Sample, PA, Patient74	Abundances (Normalized): F76: Sample, PA, Patient75	Abundances (Normalized): F77: Sample, PA, Patient76	Abundances (Normalized): F78: Sample, PA, Patient77	Abundances (Normalized): F79: Sample, PA, Patient78	Abundances (Normalized): F80: Sample, PA, Patient79	Abundances (Normalized): F81: Sample, PA, Patient80	Abundances (Normalized): F82: Sample, PA, Patient81	Abundances (Normalized): F83: Sample, PA, Patient82	Abundances (Normalized): F84: Sample, PA, Patient83	Abundances (Normalized): F85: Sample, PA, Patient84	Abundances (Normalized): F86: Sample, PA, Patient85	Abundances (Normalized): F87: Sample, PA, Patient86	Abundances (Normalized): F88: Sample, PA, Patient87	Abundances (Normalized): F89: Sample, PA, Patient88	Abundances (Normalized): F90: Sample, PA, Patient89	Abundances (Normalized): F91: Sample, PA, Patient90	Abundances (Normalized): F92: Sample, PA, Patient91	Abundances (Normalized): F93: Sample, PA, Patient92	Abundances (Normalized): F94: Sample, PA, Patient93	Abundances (Normalized): F95: Sample, PA, Patient94	Abundances (Normalized): F96: Sample, PA, Patient95	Abundances (Normalized): F97: Sample, PA, Patient96	Abundances (Normalized): F98: Sample, PA, Patient97	Abundances (Normalized): F99: Sample, PA, Patient98	Abundances (Normalized): F100: Sample, PA, Patient99	Abundances (Normalized): F101: Sample, PA, Patients100	Abundances (Normalized): F102: Sample, PA, Patients101	Abundances (Normalized): F103: Sample, PA, Patients102	Abundances (Normalized): F104: Sample, PA, Patients103	Abundances (Normalized): F105: Sample, PA, Patients104	Abundances (Normalized): F106: Sample, PA, Patients105	Abundances (Normalized): F107: Sample, PA, Patients106	Abundances (Normalized): F108: Sample, PA, Patients107	Abundances (Normalized): F109: Sample, PA, Patients108	Abundances (Normalized): F110: Sample, PA, Patients109	Abundances (Normalized): F111: Sample, PA, Patients110	Abundances (Normalized): F112: Sample, PA, Patients111	Abundances (Normalized): F113: Sample, PA, Patients112	Abundances (Normalized): F114: Sample, PA, Patients113	Abundances (Normalized): F115: Sample, PA, Patients114	Abundances (Normalized): F116: Sample, PA, Patients115	Abundances (Normalized): F117: Sample, PA, Patients116	Abundances (Normalized): F118: Sample, PA, Patients117	Abundances (Normalized): F119: Sample, PA, Patients118	Abundances (Normalized): F120: Sample, PA, Patients119	Abundances (Normalized): F121: Sample, PA, Patients120	Abundances (Normalized): F122: Sample, PA, Patients121	Abundances (Normalized): F123: Sample, PA, Patients122	Abundances (Normalized): F124: Sample, PA, Patients123	Abundances (Normalized): F125: Sample, PA, Patients124	Quan Info	Found in Sample: [S1] F1: Control, Control, Patient01	Found in Sample: [S2] F2: Control, Control, Patient02	Found in Sample: [S3] F3: Control, Control, Patient03	Found in Sample: [S4] F4: Control, Control, Patient04	Found in Sample: [S5] F5: Control, Control, Patient05	Found in Sample: [S6] F6: Control, Control, Patient06	Found in Sample: [S7] F7: Control, Control, Patient07	Found in Sample: [S8] F8: Control, Control, Patient08	Found in Sample: [S9] F9: Control, Control, Patient09	Found in Sample: [S10] F10: Control, Control, Patient10	Found in Sample: [S11] F11: Control, Control, Patient11	Found in Sample: [S12] F12: Sample, CP, Patient12	Found in Sample: [S13] F13: Sample, CP, Patient13	Found in Sample: [S14] F14: Sample, CP, Patient14	Found in Sample: [S15] F15: Sample, CP, Patient15	Found in Sample: [S16] F16: Sample, CP, Patient16	Found in Sample: [S17] F17: Sample, CP, Patient17	Found in Sample: [S18] F18: Sample, CP, Patient18	Found in Sample: [S19] F19: Sample, CP, Patient19	Found in Sample: [S20] F20: Sample, CP, Patient20	Found in Sample: [S21] F21: Sample, CP, Patient21	Found in Sample: [S22] F22: Sample, CP, Patient22	Found in Sample: [S23] F23: Sample, CP, Patient23	Found in Sample: [S24] F24: Sample, IPMN, Patient24	Found in Sample: [S25] F25: Sample, IPMN, Patient25	Found in Sample: [S26] F26: Sample, IPMN, Patient26	Found in Sample: [S27] F27: Sample, IPMN, Patient27	Found in Sample: [S28] F28: Sample, IPMN, Patient28	Found in Sample: [S29] F29: Sample, IPMN, Patient29	Found in Sample: [S30] F30: Sample, IPMN, Patient30	Found in Sample: [S31] F31: Sample, IPMN, Patient31	Found in Sample: [S32] F32: Sample, PA, Patient32	Found in Sample: [S33] F33: Sample, PA, Patient33	Found in Sample: [S34] F34: Sample, PA, Patient34	Found in Sample: [S35] F35: Sample, PA, Patient35	Found in Sample: [S36] F36: Sample, PA, Patient36	Found in Sample: [S37] F37: Sample, PA, Patient37	Found in Sample: [S38] F38: Sample, PA, Patient38	Found in Sample: [S39] F39: Sample, PA, Patient39	Found in Sample: [S40] F40: Sample, PA, Patient40	Found in Sample: [S41] F41: Sample, PA, Patient41	Found in Sample: [S42] F42: Sample, PA, Patient42	Found in Sample: [S43] F43: Sample, PA, Patient43	Found in Sample: [S44] F44: Sample, PA, Patient44	Found in Sample: [S45] F45: Sample, PA, Patient45	Found in Sample: [S46] F46: Sample, PA, Patient46	Found in Sample: [S47] F47: Sample, PA, Patient47	Found in Sample: [S48] F48: Sample, PA, Patient48	Found in Sample: [S49] F49: Sample, PA, Patient49	Found in Sample: [S50] F50: Sample, PA, Patient50	Found in Sample: [S51] F51: Sample, PA, Patient51	Found in Sample: [S52] F52: Sample, PA, Patient52	Found in Sample: [S53] F53: Sample, PA, Patient53	Found in Sample: [S54] F54: Sample, PA, Patient54	Found in Sample: [S55] F55: Sample, PA, Patient55	Found in Sample: [S56] F56: Sample, PA, Patient56	Found in Sample: [S57] F57: Sample, PA, Patient57	Found in Sample: [S58] F58: Sample, PA, Patient58	Found in Sample: [S59] F59: Sample, PA, Patient59	Found in Sample: [S60] F60: Sample, PA, Patient60	Found in Sample: [S61] F61: Sample, PA, Patient61	Found in Sample: [S62] F62: Sample, PA, Patient62	Found in Sample: [S63] F63: Sample, PA, Patient63	Found in Sample: [S64] F64: Sample, PA, Patient64	Found in Sample: [S65] F65: Sample, PA, Patient65	Found in Sample: [S67] F67: Sample, PA, Patient66	Found in Sample: [S68] F68: Sample, PA, Patient67	Found in Sample: [S69] F69: Sample, PA, Patient68	Found in Sample: [S70] F70: Sample, PA, Patient69	Found in Sample: [S71] F71: Sample, PA, Patient70	Found in Sample: [S72] F72: Sample, PA, Patient71	Found in Sample: [S73] F73: Sample, PA, Patient72	Found in Sample: [S74] F74: Sample, PA, Patient73	Found in Sample: [S75] F75: Sample, PA, Patient74	Found in Sample: [S76] F76: Sample, PA, Patient75	Found in Sample: [S77] F77: Sample, PA, Patient76	Found in Sample: [S78] F78: Sample, PA, Patient77	Found in Sample: [S79] F79: Sample, PA, Patient78	Found in Sample: [S80] F80: Sample, PA, Patient79	Found in Sample: [S81] F81: Sample, PA, Patient80	Found in Sample: [S82] F82: Sample, PA, Patient81	Found in Sample: [S83] F83: Sample, PA, Patient82	Found in Sample: [S84] F84: Sample, PA, Patient83	Found in Sample: [S85] F85: Sample, PA, Patient84	Found in Sample: [S86] F86: Sample, PA, Patient85	Found in Sample: [S87] F87: Sample, PA, Patient86	Found in Sample: [S88] F88: Sample, PA, Patient87	Found in Sample: [S89] F89: Sample, PA, Patient88	Found in Sample: [S90] F90: Sample, PA, Patient89	Found in Sample: [S91] F91: Sample, PA, Patient90	Found in Sample: [S92] F92: Sample, PA, Patient91	Found in Sample: [S93] F93: Sample, PA, Patient92	Found in Sample: [S94] F94: Sample, PA, Patient93	Found in Sample: [S95] F95: Sample, PA, Patient94	Found in Sample: [S96] F96: Sample, PA, Patient95	Found in Sample: [S97] F97: Sample, PA, Patient96	Found in Sample: [S98] F98: Sample, PA, Patient97	Found in Sample: [S99] F99: Sample, PA, Patient98	Found in Sample: [S100] F100: Sample, PA, Patient99	Found in Sample: [S101] F101: Sample, PA, Patients100	Found in Sample: [S102] F102: Sample, PA, Patients101	Found in Sample: [S103] F103: Sample, PA, Patients102	Found in Sample: [S104] F104: Sample, PA, Patients103	Found in Sample: [S105] F105: Sample, PA, Patients104	Found in Sample: [S106] F106: Sample, PA, Patients105	Found in Sample: [S107] F107: Sample, PA, Patients106	Found in Sample: [S108] F108: Sample, PA, Patients107	Found in Sample: [S109] F109: Sample, PA, Patients108	Found in Sample: [S110] F110: Sample, PA, Patients109	Found in Sample: [S111] F111: Sample, PA, Patients110	Found in Sample: [S112] F112: Sample, PA, Patients111	Found in Sample: [S113] F113: Sample, PA, Patients112	Found in Sample: [S114] F114: Sample, PA, Patients113	Found in Sample: [S115] F115: Sample, PA, Patients114	Found in Sample: [S116] F116: Sample, PA, Patients115	Found in Sample: [S117] F117: Sample, PA, Patients116	Found in Sample: [S118] F118: Sample, PA, Patients117	Found in Sample: [S119] F119: Sample, PA, Patients118	Found in Sample: [S120] F120: Sample, PA, Patients119	Found in Sample: [S121] F121: Sample, PA, Patients120	Found in Sample: [S122] F122: Sample, PA, Patients121	Found in Sample: [S123] F123: Sample, PA, Patients122	Found in Sample: [S124] F124: Sample, PA, Patients123	Found in Sample: [S125] F125: Sample, PA, Patients124	Off by X	Position in Protein	Confidence (by Search Engine): A5 PMI-Byonic	Confidence (by Search Engine): Sequest HT	Percolator q-Value (by Search Engine): A5 PMI-Byonic	Percolator q-Value (by Search Engine): Sequest HT	Percolator PEP (by Search Engine): A5 PMI-Byonic	Percolator PEP (by Search Engine): Sequest HT	|Log Prob| (by Search Engine): A5 PMI-Byonic	Byonic Score (by Search Engine): A5 PMI-Byonic	Delta Byonic Score (by Search Engine): A5 PMI-Byonic	Delta Mod Score (by Search Engine): A5 PMI-Byonic	PEP 2D (by Search Engine): A5 PMI-Byonic	q-Value 2D (by Search Engine): A5 PMI-Byonic	FDR 2D (by Search Engine): A5 PMI-Byonic	Peptide Group FDR 2D (by Search Engine): A5 PMI-Byonic	PEP 1D (by Search Engine): A5 PMI-Byonic	q-Value 1D (by Search Engine): A5 PMI-Byonic	FDR 1D (by Search Engine): A5 PMI-Byonic	Peptide Group FDR 1D (by Search Engine): A5 PMI-Byonic	XCorr (by Search Engine): Sequest HT	Top Apex RT [min]	Sequence in Protein	Positions in Proteins	Quan Usage
	High	[R].CEMEQQNQEYK.[I]	1xCarbamidomethyl [C1]	2	116	P02533; Q04695	P02533 [389-399]; Q04695 [358-368]		0	1486.5937	1	0.838431739	0.927127565	0.938197751	4168249.716	13476128.65	18082883.01	2774586.662	7842411.237	23590273.88	10767594.02	31275663.12	7672137.495	5458623.219	7893335.219	3270582.896	5099951.301	7395877.265	4648036.605	3337693.256	11839412.99	7637334.303	4020931.483	5705001.985	2998428.061	3584756.192	5126515.275		8093952.354	17252173.95	5304519.793	4174865.386	6816907.491	5434172.065	6126585.271	5933619.001	6972811.816	43581494.45	7484458.889	5023937.338	28462619.69	5995737.992	42770720.22	3495356.322	2176562.492	6988002.796	2111081.425	2539133.897	6651368.757	5641790.144	2781537.233	4276917.265	8749712.489	3526595.735	2422065.94	2715162.033	2548890.07	2280393.969	2794984.727	2917762.179	3544333.757	1632641.186	4287387.769	2783975.038	5427187.291	9569939.793	3192999.097	5276307.605	2585979.538	1878273.654	5021655.275	16167645.76	20457364.62	10707110.72	8039927.851	3885732.311	13497174.31	3825997.976	5528058.626	74151176.12	9299835.079	4934323.689			6682744.593	8512114.725	5240089.351	4981434.797	8540264.552	12900574.2	8376909	9034992.388	11440393.61	7723065.205	15371424.52	4225314.468	11930384.45	2528370.979	20008116.09	10501554.24	11493785.09	7163955.242	17275732.06	6654387.779	10076181.79	8493736.192	6582180.489		9013034.331	7999350.516	10463724.09	7694309.189	7919531.986	6985816.851	6669172.629	11664196.72	7693206.906	6584039.166	7313398.492	6711418.21	8892240.621	1600580.75	7537664.155	8169358.914	10942225.62	4702442.148	5946567.744	3747977.994	Shared	Peak Found	High	Peak Found	High	Peak Found	High	Peak Found	High	High	Peak Found	Peak Found	Peak Found	High	Peak Found	Peak Found	Peak Found	High	High	High	High	Peak Found	Peak Found	Peak Found	High	Peak Found	High	Peak Found	Peak Found	High	High	High	High	Peak Found	Peak Found	High	Peak Found	Peak Found	Peak Found	High	High	Peak Found	Peak Found	Peak Found	Peak Found	Peak Found	High	Peak Found	High	Peak Found	High	High	High	Peak Found	High	High	Peak Found	Peak Found	Peak Found	Peak Found	High	High	Peak Found	High	High	High	Peak Found	High	High	High	Peak Found	High	Peak Found	High	High	Peak Found	High	High	Peak Found	Not Found	Not Found	Peak Found	Peak Found	Peak Found	Peak Found	Peak Found	Peak Found	Peak Found	Peak Found	Peak Found	Peak Found	Peak Found	Peak Found	High	Peak Found	Peak Found	Peak Found	Peak Found	Peak Found	Peak Found	Peak Found	High	Peak Found	Peak Found	High	High	Peak Found	High	High	High	High	Peak Found	Peak Found	High	High	Peak Found	High	High	High	High	High	High	Peak Found	High	High	0	0	High	High		0.00001637		0.000005122	13.38	871.9	682.4	682.4	4.17969E-14	6.79872E-15	0	0	4.52876E-12	7.2262E-13	0	0	3.68	23.14	R.CEMEQQNQEYK.I	[358-368]	Not Used
	High	[R].CEMEQQNQEYK.[I]	1xCarbamidomethyl [C1]; 1xOxidation [M3]	2	49	P02533; Q04695	P02533 [389-399]; Q04695 [358-368]		0	1502.58862	1	0.722636593	0.998842687	0.984127281								2777732.29	303591.0913							519716.8154					393793.5111		430129.5182				1158166.955		578232.505			3121324.086	2256736.248						526457.0655		700185.9499									3431558.94			517923.4546								611132.7292	9312249.04		1533016.924		656427.9578								3139814.617			2851478.636		6225988.011			116578.308		511755.3534	204589.0312	59678695.41		288369.5187	3157714.266	349944.6451		1701187.223	3008039.793			1056452.216	4003690.488	1555480.012	868612.2228	279935.3728	3653086.637	130222.2388	470400.7984	489159.2898														132238.125							Shared	Not Found	Not Found	Not Found	Not Found	Not Found	High	Not Found	High	Peak Found	Not Found	Not Found	Not Found	High	Not Found	Not Found	Peak Found	High	Not Found	Not Found	High	Peak Found	Not Found	Peak Found	Not Found	Not Found	High	Peak Found	Not Found	Peak Found	Not Found	Not Found	Peak Found	Peak Found	Not Found	Not Found	Not Found	Not Found	Not Found	High	Not Found	Peak Found	Not Found	Not Found	Not Found	Not Found	Not Found	Not Found	Not Found	Not Found	Peak Found	Not Found	Not Found	Peak Found	Not Found	Not Found	Not Found	Not Found	Not Found	Not Found	High	Peak Found	Peak Found	Not Found	Peak Found	Not Found	Peak Found	Not Found	Not Found	Not Found	Not Found	Not Found	Not Found	Not Found	Peak Found	Not Found	Not Found	Peak Found	Not Found	Peak Found	Not Found	Not Found	High	Not Found	Peak Found	Peak Found	Peak Found	Not Found	Peak Found	Peak Found	Peak Found	Not Found	High	High	Not Found	Not Found	High	High	High	High	High	High	High	Peak Found	Peak Found	Not Found	High	High	Not Found	Not Found	Not Found	Not Found	Not Found	Not Found	Not Found	Not Found	Not Found	Not Found	High	Not Found	Not Found	Not Found	Not Found	Not Found	Not Found	0	389	High	High		0.00001637		0.000003415	12.38	803.9	757.4	757.4	4.17969E-13	6.23197E-14	0	0	4.52876E-11	6.58359E-12	0	0	3.91	20.36	R.CEMEQQNQEYK.I	[358-368]	Not Used
	High	[K].TEELNREVATNSELVQSGK.[S]		2	166	P02533; Q04695	P02533 [310-328]; Q04695 [279-297]		1	2104.05167	2	0.879128943	0.394579918	0.837495335	5246182.033	3861970.99	2265326.082	2826833.03	4895015.481	8232209.768	2338675.799	31399813.39	1551188.686	2354869.928	1304202.572	1174865.687	7595836.007	6669734.543	7819173.997	837483.5074	6292023.511	709269.8963	2295523.134	360084.3303	5744450.078	1326527.052	465026.0903	6912227.063	5538510.322	14124232.03	1392384.485	1338826.909	3119472.189	7886138.915	7367513.287	10923567.74	5716532.848	13772405.16	11273716.12	2865978.577	18682329.72	4419954.579	15238931.05	4041437.781	1253441.85	1587213.902	2817029.531	1356939.926	1680107.891	10623709.06	1874060.737	5633291.097	4172725.783	11151745.91	239050.4534	662494.9375	972922.3189	843732.4537		365395.0096	543048.2827	3209982.349	272763.3218	5420329.79	2668527.521	18330500.32	452203.3517	3943748.906	962042.8952	2157771.57	1324961.859	1558125.779	1634573.204	837674.689	6378446.816	929870.8632	5269819.947	7744752.953	4972391.396	57440744.84	16085222.97	2233419.394	6369949.868	3749955.524	518002.0142		2038575.411	2400663.108		80216.68496		1271783.681					867291.2614		70325.20023		111533.9705	54477.58108	293777.0762			828013.2589		1370568.356	386505.1819	1064242.296	74972.55007	461178.5419	256510.205	1237652.566		595035.5009		1931490.348	275919.5689			714915.9297		605410.2056		397909.922			Shared	High	High	High	High	High	High	High	High	High	High	High	High	Peak Found	High	Peak Found	High	High	High	High	High	High	High	Peak Found	High	High	High	High	High	High	High	High	High	High	High	High	Peak Found	High	High	High	High	Peak Found	High	High	High	Peak Found	High	High	High	High	High	High	High	Peak Found	Peak Found	Not Found	High	Peak Found	High	Peak Found	High	High	Peak Found	High	High	Peak Found	High	Peak Found	High	High	High	Peak Found	High	High	High	High	High	Peak Found	High	Peak Found	High	Peak Found	Peak Found	Peak Found	High	Peak Found	Peak Found	Peak Found	Peak Found	Peak Found	Not Found	Not Found	Peak Found	High	Peak Found	Peak Found	Peak Found	High	High	Peak Found	High	Not Found	Peak Found	Not Found	High	Peak Found	Peak Found	Peak Found	Peak Found	Peak Found	High	Not Found	Peak Found	Not Found	Peak Found	Peak Found	Not Found	High	High	Not Found	High	Not Found	Peak Found	Not Found	Peak Found	0	310	High	High		0.00001637		1.495E-08	11.02	740.9	740.9	740.9	9.62331E-12	1.53389E-12	0	0	1.0427E-09	1.65346E-10	0	0	4.03	36.79	K.TEELNREVATNSELVQSGK.S	[279-297]	Not Used
	High	[R].EVATNSELVQSGK.[S]		2	221	P02533; Q04695	P02533 [316-328]; Q04695 [285-297]		0	1361.6907	3	0.955148364	0.899524031	0.674757592	6475765.207	3097751.037	5326470.061	5149426.4	1440624.483	10356611.73	3334311.277	36091002.94	3527739.753	2322643.838	2031102.75	1701980.055	6594046.621	8964957.307	3812778.322	655601.3315	10302215.46	2658211.936	2469443.795	3081594.543	5435009.043	1382268.944	1866041.489	4342122.855	5094503.898	7207867.179	2928784.017	3360877.655	4641907.332	7959226.47	4128375.289	8653834.516	6716031.232	18575191.88	8006334.905	13615200.63	56655608.02	5523267.522	19700587.39	6135583.144	1056374.362	6983609.379	2152002.027	2740378.612	3215312.139	8050487.082	2659230.475	4755646.951	3835881.759	7132067.264	5197751.963	5178433.724	1763995.853	5803287.954	2177581	2622220.265	2341296.754	3063459.107	8641750.875	5128407.332	3954261.777	11471852.7	3272614.224	7169157.639	2550762.991	1971102.397	3235689.774	7130777.907	3993835.027	2640483.921	15712040.65	1781407.515	7008034.002	8453233.562	3612316.065	64641440.31	15231941.14	16762386.58	5670866.837	11665051.92	1862520.736	3138509.469	2540075.673	2828008.932	1986740.943	3976510.309	3469719.75	2947500.236	5770626.078	2325939.096	4409986.36	6282687.308	9319859.195	1061126.663	4280834.729	6443405.813	7893369.13	3964386.158	9060121.334	2982233.118	6393218.829	14036956.59	2647475.902	18667054.82	5802439.722	9148289.959	6552315.436	7617389.306	2928021.679	4905220.448	2583281.188	2989677.471	4088938.664	7330328.732	3117205.593	7755983.629	7705081.964	1232294.25	5988730.213	6964337.247	3907058.141	5328016.672	5973518.294	7013759.461	Shared	High	High	High	High	High	High	High	High	High	High	High	High	High	Peak Found	High	High	High	High	High	High	High	High	High	High	High	High	High	High	High	High	High	High	High	High	High	High	High	High	High	High	High	High	High	High	High	High	High	High	High	High	High	High	High	High	High	High	High	High	High	High	High	Peak Found	High	High	Peak Found	High	High	High	High	High	High	High	High	High	High	High	High	High	High	Peak Found	High	High	High	High	Peak Found	Peak Found	Peak Found	Peak Found	High	Peak Found	High	High	High	Peak Found	High	Peak Found	High	High	High	High	High	High	High	High	Peak Found	High	High	High	High	High	High	High	High	High	Peak Found	High	High	Peak Found	High	High	High	High	High	High	0	0	High	High		0.00001637		0.000001871	10.46	710.3	471.1	471.1	3.46397E-11	5.06813E-12	0	0	3.75326E-09	5.5411E-10	0	0	2.86	35.82	R.EVATNSELVQSGK.S	[285-297]	Not Used
	High	[R].ILNEMRDQYEK.[M]	1xOxidation [M5]	2	173	P02533; Q04695	P02533 [283-293]; Q04695 [252-262]		1	1454.6944	3	0.022405645	0.66407335	0.109539665	1091299.358		2446855.969		16082703.76	5755157.818	34151805.15	127620959.5	21351986.21	21271749.29	11187911.78	2969288.034	33365110.99	15335232.26	40853148.26	5240632.092	39838814.17	1427305.296	1849467.234	677963.9497	1568421.035	30085.88508		19660624.09	23553289.41	43323132.35	13118726.16	18206653.27	22906639.8	59683800.86	41430903.77	37985090.39	42564005.59	44805825.7	29136985.06	16523747.62	27698686.34	11986566.96	142665898.2	40020168.67	16701390.42	37887623.74	9608913.498	3397780.704	5755480.631	35832054.36	4112899.665	2871668.72	1371054.884	8907191.377		201260.1602	3736951.842	405788.2632	2970117.437	2160380.156	2602705.231	1164451.182	2022774.649	3067714.702	2317407.154	75462959.15	1121901.334	522792.7727	2263647.033	634509.5393	2363157.724				1492110.687	13239387.48	55008650.24	44297380.19	15152737.32	103771475.9	94852381.11		51882984.52		2519874.268		2066406.867							514872.3081	5090317.056				6633784.626		495914.2969	106687.3115			954280.5214	472323.7968	2302871.567	153317.2182	100109.0899			81620.40912		282732.2622	949548.7403	410863.7485	1857636.926	415379.4419			2341642.601			316352.5548		227174.6397		1473714.011	Shared	High	High	High	Peak Found	High	Peak Found	High	High	High	High	High	High	High	High	High	High	High	High	High	Peak Found	High	Peak Found	Peak Found	High	High	High	High	High	High	High	High	High	High	High	High	Peak Found	High	High	High	High	High	High	High	High	High	High	Peak Found	High	High	High	Peak Found	High	Peak Found	Peak Found	Peak Found	Peak Found	Peak Found	High	Peak Found	Peak Found	Peak Found	High	Peak Found	High	Peak Found	Peak Found	Peak Found	Peak Found	Peak Found	Peak Found	Peak Found	High	High	High	High	High	High	Peak Found	High	Not Found	Peak Found	Peak Found	High	Peak Found	Peak Found	Peak Found	Peak Found	Peak Found	Peak Found	Peak Found	Peak Found	Not Found	Peak Found	Peak Found	Peak Found	Peak Found	Peak Found	Peak Found	Peak Found	Peak Found	Peak Found	Peak Found	Peak Found	Peak Found	Peak Found	Peak Found	Not Found	Peak Found	Peak Found	High	Peak Found	Peak Found	Peak Found	Peak Found	Peak Found	Peak Found	Peak Found	Peak Found	Peak Found	Peak Found	Peak Found	Peak Found	Peak Found	Peak Found	0	283	High	High		0.00001637		0.000006962	9.9	758.4	537.4	537.4	1.25272E-10	1.82509E-11	0	0	1.35734E-08	1.90986E-09	0	0	3.36	24.25	R.ILNEMRDQYEK.M	[252-262]	Not Used
	High	[K].NHEEEMNALR.[G]	1xOxidation [M6]	2	122	P02533; Q04695	P02533 [252-261]; Q04695 [221-230]		0	1258.54808	1	0.87926267	0.960315258	0.921687001	5393283.08		2504461.099	415819.7605	4915850.281		6767579.971	44402167.26	5602138.08	4880660.982	4866771.477	2226200.657	4388101.186	5265614.898	3104039.886	1069319.904	11950209.16		1107333.403	972150.086	3326498.768	3631082.701		5127076.601	7189884.495	4226987.287	3249178.051	2248548.514	5629789.711	10528138.36	9947348.228	16274169.63	5737978.035			5679320.871			7792580.715	6181799.175	2097550.574	3014232.885			9192317.705	9391236.114	3006482.887	6315483.082	3172478.947	10239301.08	89725.95327			294593.5286		1642482.341	640403.4967				803075.8909	21989936.49				11667255.12					8409249.297	3965650.29	3533593.545	9496407.615	2365254.635		10114277.86	576397.1277	14267603.95				7792897.888						71179.16781		100387.5898			3188.580576	515207.295	50820.02268	151162.7404		195256.7916	32597.43887	430076.7384																	144978.3125							Shared	High	High	High	Peak Found	High	Peak Found	High	High	High	High	High	High	High	Peak Found	Peak Found	High	High	High	High	High	High	High	Peak Found	High	Peak Found	High	High	High	High	High	High	High	High	Not Found	High	High	High	High	High	High	High	High	High	High	Peak Found	High	High	High	High	High	Peak Found	Peak Found	Peak Found	Peak Found	Not Found	Peak Found	High	Peak Found	Peak Found	Peak Found	Peak Found	High	Peak Found	High	Peak Found	Peak Found	Peak Found	Peak Found	Peak Found	Peak Found	Peak Found	High	High	High	High	High	High	Peak Found	High	Not Found	Peak Found	Peak Found	High	Peak Found	Peak Found	Not Found	Not Found	Peak Found	Peak Found	Peak Found	Peak Found	Peak Found	Not Found	Peak Found	Peak Found	Peak Found	Peak Found	Peak Found	Peak Found	Peak Found	Peak Found	Peak Found	Peak Found	Peak Found	Peak Found	Peak Found	Peak Found	Peak Found	Peak Found	Peak Found	Peak Found	Peak Found	Peak Found	Peak Found	Peak Found	Peak Found	Peak Found	Peak Found	Peak Found	Peak Found	Peak Found	Peak Found	Peak Found	Peak Found	0	252	High	High		0.00002708		0.00003184	9.88	709.4	607.6	607.6	1.33333E-10	1.91051E-11	0	0	1.44469E-08	2.01883E-09	0	0	2.4	20.65	K.NHEEEMNALR.G	[221-230]	Not Used
	High	[R].ILNEMRDQYEK.[M]		2	42	P02533; Q04695	P02533 [283-293]; Q04695 [252-262]		1	1438.69949	5	0.833873223	0.79228153	0.969369868	10918738.58	12652115.24	15855329.93	8205985.343	55860357.56		10437001.41	36454831.23	4724022.993	9193181.55	9295555.391	8359943.876	49645198.53	107931803.1	39389478.56	7536793.848	12704838.66	6654150.709	7542687.661	8934668.764	15272798.76	18263925.17	10424919.61	19352589.18	19844713.82	32784485.23	8557147.846	12059857.73	16097123.59	9883339.06	8993929.806	25253060.02	12938834.19	127786651.8	76158293.55	20802112.34	122077272	29219761.34	45028055.22	24016836.9	8737305.622	18006620.13	22352178.1	15413663.66	245642814.5	22905395.84	35927270.07	15458648.02	20548029.75	23893620.33		337766.9465	4083340.746		165446.7185		10587650.93	6876763.225		5461180.188		118517909.2	287230.7538	14916832.74	5671694.525	5471863.945	4727418.612	6672496.497	3087524.38		18531263.99	4954712.553	23074117.96	31084302.43	8769662.217	271059866.7	55273447		132119090.5	8266372.151		4029995.197		637219.0714		352826.8051			358109.4042		114370.2897				94705.57226		414337.3894				522005.6336	170115.6892	37358.39989	225912.7109		254928.9914	267829.8033	106136.7048						286229.8459	4350534.119				245792.0214	582852.576	140599.6377			298341.7101	Shared	Peak Found	Peak Found	Peak Found	Peak Found	Peak Found	Peak Found	Peak Found	High	Peak Found	Peak Found	Peak Found	Peak Found	High	High	Peak Found	Peak Found	Peak Found	Peak Found	Peak Found	Peak Found	Peak Found	Peak Found	Peak Found	High	Peak Found	High	Peak Found	Peak Found	Peak Found	Peak Found	High	High	Peak Found	High	High	Peak Found	Peak Found	Peak Found	High	Peak Found	High	Peak Found	Peak Found	Peak Found	Peak Found	Peak Found	Peak Found	Peak Found	Peak Found	Peak Found	Not Found	Peak Found	Peak Found	Peak Found	Peak Found	Peak Found	Peak Found	Peak Found	Peak Found	Peak Found	Peak Found	High	Peak Found	Peak Found	Peak Found	Peak Found	Peak Found	Peak Found	Peak Found	Peak Found	Peak Found	Peak Found	Peak Found	High	Peak Found	High	High	Peak Found	High	Peak Found	Peak Found	Peak Found	Peak Found	Peak Found	Not Found	Peak Found	Not Found	Not Found	Peak Found	Not Found	Peak Found	Not Found	Not Found	Peak Found	Peak Found	Not Found	Peak Found	Peak Found	Not Found	Peak Found	Peak Found	Peak Found	Peak Found	Peak Found	Peak Found	Peak Found	Peak Found	Peak Found	Peak Found	Peak Found	Not Found	Peak Found	Peak Found	Peak Found	Peak Found	Peak Found	Peak Found	Peak Found	Peak Found	Peak Found	Peak Found	Peak Found	Not Found	Peak Found	0	283	High	High		0.00001637		0.000005172	9.84	726.6	457.9	457.9	1.4318E-10	2.1012E-11	0	0	1.55138E-08	2.26447E-09	0	0	2.78	31.07	R.ILNEMRDQYEK.M	[252-262]	Not Used
	High	[R].LSGGLGAGSCR.[L]	1xCarbamidomethyl [C10]	1	107	Q04695	Q04695 [31-41]		0	1034.50475	3	0.861034418	0.933868543	0.912801962	9808919.418	3704169.975	961720.5779	2590829.675		6062262.301	2606788.036	112987981.7	3685921.331	2651167.19	1539481.539	938397.8234	9663305.667	4137378.613	1700193.705	596292.9839	341711.542	2818253.819	3091480.165	2364040.784	1492573.272	2072752.385	807368.6013	3257637.875	2295534.855	12915855.72	1719095.954	1459629.58	2280935.675	2886437.333	4538331.603	3486958.631	2154812.406	6792042.548	2603423.566	1348262.634		1732921.635	9365379.557	2542539.899	1070983.825	4257490.631	1799441.287	904282.4153		6157897.872		3606700.525	2827348.983	3519764.104	413823.7007	1416761.653	750805.142	1867081.387	1487638.206	954204.492	482261.5495	1493007.966	1003741.263	3769752.046	2236530.078	6123767.227	3133597.568	3416653.952	3345234.126	1149062.555	1506667.878	902655.3305	3325270.523	756494.9611	11186593.86	555263.4088	3086982.501	2392813.362	836501.8402		3017827.241	3853689.67	1920022.07		1911414.894	2117130.682	2865403.642	1175924.575				5892229.542		2133283.521			18965025.93					219002.219				1670585.919	393007.0339	3346121.873	1520640.32	991298.8522	295713.7166	932334.6106	2553035.412	5948820.531	275813.5687	1068443.427	1516278.888	4801220.245	1994222.352	3771902.823	2074052.518	2145741.906	2451485.049	2273177.981	3473774.792	2526413.404	1530358.257	1368418.161		High	Peak Found	Peak Found	Peak Found	Peak Found	High	High	High	Peak Found	High	Peak Found	High	Peak Found	High	Peak Found	Peak Found	High	High	Peak Found	High	High	Peak Found	High	High	Peak Found	High	Peak Found	High	High	High	High	High	High	High	Peak Found	Peak Found	Peak Found	Peak Found	High	Peak Found	Peak Found	High	Peak Found	High	Peak Found	High	Peak Found	High	High	Peak Found	Peak Found	Peak Found	Peak Found	Peak Found	High	Peak Found	Peak Found	Peak Found	Peak Found	High	Peak Found	Peak Found	High	High	High	Peak Found	High	Peak Found	High	Peak Found	High	Peak Found	High	High	High	Peak Found	High	High	Peak Found	Peak Found	Peak Found	Peak Found	Peak Found	Peak Found	Peak Found	Peak Found	Peak Found	Peak Found	Peak Found	Peak Found	Peak Found	Peak Found	High	Peak Found	Peak Found	Peak Found	Not Found	Peak Found	Peak Found	Peak Found	Peak Found	Peak Found	Peak Found	High	High	Peak Found	Peak Found	Peak Found	High	Peak Found	Peak Found	Peak Found	Peak Found	High	High	High	High	High	High	High	Peak Found	High	Peak Found	Peak Found	0	0	High	High		0.00002385		0.00002133	9.17	676.5	327.5	327.5	6.68514E-10	9.25854E-11	0	0	7.24344E-08	9.85885E-09	0	0	3.44	25.77	R.LSGGLGAGSCR.L	[31-41]	Used
	High	[R].TKFETEQALR.[ML]		2	9	P08727; Q04695	P08727 [167-176]; Q04695 [171-180]		1	1222.64263	4	0.983422025	0.989422336	0.8672428		2266238.381	4253378.638	4777507.257	1135036.357	2763366.089	1238095.823	4995543.776	590143.9465	1753654.082	1355065.021	1923298.784	1696453.359	2714659.228	4392283.512	781368.7639	1350266.316	1344122.82	2639314.86	1307811.483	4017306.338	3278944.881	1088707.363	1428270.833	1629232.352	2619542.021	1935082.474	1285408.671	2467921.564	1899815.859	1708701.876	2525087.942	2105811.616	11113786.61	1883988.219	826175.9758	7169537.647	3085368.151	4068658.165	2641375.169	1377108.898	5866833.962	1171322.27	1116924.153	6610738.264	1604152.09	1639463.614	2505609.514	1091402.027	1471078.679	1776298.825	1053055.817	653474.869	1069541.382		641554.8966	1553687.392	885868.8395	527615.1587	706174.3998	1793749.889	1223757.598	893130.574	1294629.404	330643.7844	959832.9291	768908.4992	2288987.518	1623818.805	1148072.238	5116654.015	646102.9231	2895509.582	2335560.431	2479644.775	12272915.19	1098365.799	2050244.877	2138869.487		603245.2607		3551022.568	1720762.833			533776.9813					145250.0665		47270.09197		182628.169	318183.3926				3229857.357		634634.8336	2474707.204	1421599.997	1708322.856		1134441.185	1056551.033	469914.5748		1434399.447		1261980.251	1246607.447	1295844.733	1307841.837	352556.9688	1560231.084	2750526.62		1170484.756	513084.7243		Shared	Not Found	Peak Found	Peak Found	Peak Found	Peak Found	Peak Found	Peak Found	High	Peak Found	Peak Found	Peak Found	Peak Found	Peak Found	Peak Found	Peak Found	Peak Found	Peak Found	Peak Found	Peak Found	Peak Found	Peak Found	Peak Found	Peak Found	Peak Found	Peak Found	High	Peak Found	Peak Found	Peak Found	Peak Found	Peak Found	High	Peak Found	Peak Found	Peak Found	Peak Found	Peak Found	Peak Found	High	High	Peak Found	Peak Found	Peak Found	Peak Found	Peak Found	Peak Found	Peak Found	Peak Found	Peak Found	Peak Found	Peak Found	Peak Found	Peak Found	Peak Found	Not Found	Peak Found	Peak Found	Peak Found	Peak Found	Peak Found	Peak Found	Peak Found	Peak Found	Peak Found	Peak Found	Peak Found	Peak Found	Peak Found	Peak Found	Peak Found	Peak Found	Peak Found	Peak Found	Peak Found	Peak Found	High	Peak Found	Peak Found	Peak Found	Not Found	Peak Found	Not Found	Peak Found	Peak Found	Not Found	Not Found	Peak Found	Not Found	Not Found	Not Found	Not Found	Peak Found	Not Found	Peak Found	Not Found	Peak Found	Peak Found	Not Found	Not Found	Not Found	Peak Found	Not Found	Peak Found	Peak Found	Peak Found	Peak Found	Not Found	Peak Found	Peak Found	Peak Found	Not Found	Peak Found	Not Found	Peak Found	Peak Found	Peak Found	Peak Found	Peak Found	Peak Found	Peak Found	Not Found	Peak Found	Peak Found	Not Found	0	0	High	High		0.0006139		0.006117	8.86	671.5	328.7	328.7	1.37386E-09	1.85733E-10	0	0	1.48859E-07	1.99035E-08	0	0	1.45	27.26	R.TKFETEQALR.L	[171-180]	Used
	High	[K].TRLEQEIATYR.[SR]		6	43	P02533; P19012; P13646; Q04695; P08779; P35900	P02533 [406-416]; P19012 [397-407]; P13646 [396-406]; Q04695 [375-385]; P08779 [408-418]; P35900 [361-371]		1	1379.72775	3	0.381443398	0.604286586	0.875822857	183754.3993	289026.6253			3159570.089		1756081.871	16369191.27					12877792.81	3463868.074	4748611.184									999296.4148	2360376.737	3623795.423	2424406.788	87272.51056	808736.1575	731692.4177	424704.5495	5052525.859	319826.6785	11393606.99	8905339.003	2742971.089	39214511.62		2201113.154	373327.1142	820606.1949		180161.0171			403618.8764									1042139.047		2553944.289					12726775.68								197368.7461	574748.5004	249147.5019	1475732.559	97757672.22		52552044.26	2050743.727		10792937.01		345317.8273		2083654.612				62709.50151				360750.3256				626045.4864											4898690.612	269087.0704	7518523.346	491203.2895	7602397.183	1070883.764	4216207.17	2842511.035	14068597.57			3635743.56	57860.74609		349109.182	302875.9143		10912641.4		Shared	Peak Found	Peak Found	Peak Found	Peak Found	High	Peak Found	High	High	Peak Found	Peak Found	Peak Found	Peak Found	High	High	Peak Found	Peak Found	Peak Found	Peak Found	Peak Found	Peak Found	Peak Found	Peak Found	Peak Found	Peak Found	Peak Found	High	High	Peak Found	Peak Found	Peak Found	Peak Found	High	Peak Found	High	High	High	High	Peak Found	High	Peak Found	Peak Found	Peak Found	Peak Found	Peak Found	Peak Found	High	Peak Found	Peak Found	Peak Found	Peak Found	Peak Found	Peak Found	Peak Found	Peak Found	Peak Found	Peak Found	Peak Found	Peak Found	Peak Found	Peak Found	Peak Found	High	Peak Found	Peak Found	Peak Found	Peak Found	Peak Found	Peak Found	Peak Found	Peak Found	Peak Found	High	Peak Found	High	Peak Found	High	Peak Found	Peak Found	High	Peak Found	Peak Found	Not Found	Peak Found	Peak Found	Not Found	Not Found	Peak Found	Not Found	Not Found	Peak Found	Peak Found	Not Found	Not Found	Not Found	Peak Found	Not Found	Not Found	Not Found	Not Found	Not Found	Peak Found	Peak Found	Peak Found	Peak Found	Peak Found	Peak Found	Peak Found	Peak Found	Peak Found	Peak Found	Peak Found	Peak Found	Peak Found	Peak Found	Peak Found	Peak Found	Peak Found	Peak Found	Peak Found	Peak Found	Peak Found	Peak Found	Peak Found	Peak Found	0	406	High	High		0.00001637		0.000002893	8.58	701.9	459.4	459.4	2.62158E-09	3.81698E-10	0	0	2.84052E-07	4.07178E-08	0	0	3.72	35.73	K.TRLEQEIATYR.R	[375-385]	Not Used
	High	[K].ASLEGNLAETENR.[Y]		1	6	Q04695	Q04695 [322-334]		0	1403.67611	0	4.74369E-17		3.66332E-17																	1038312.691		284131.4562																									176940.3351				1312236.577	298977.1662			440701.4599						156562.154		448760.7586	147210.2064		616923.739	414436.6302		935658.476				313869.163												1704444.244						952718.3244					1620883.535										286797.3404	1329104.312	653455.4604	1029017.226		754065.4646				739222.495	421399.4641								481560.766					Not Found	Not Found	Not Found	Not Found	Not Found	Not Found	Not Found	High	Not Found	Not Found	Not Found	Not Found	Not Found	Not Found	Not Found	Not Found	High	Not Found	Peak Found	High	Not Found	Not Found	Not Found	Not Found	Not Found	Not Found	Not Found	Not Found	Not Found	Not Found	Not Found	Not Found	Not Found	Not Found	Not Found	Not Found	Not Found	Not Found	Not Found	Not Found	Not Found	Not Found	Not Found	Peak Found	Not Found	Not Found	Not Found	Peak Found	Peak Found	Not Found	Not Found	Peak Found	Not Found	Not Found	Not Found	Not Found	Not Found	Peak Found	Not Found	Peak Found	Peak Found	Not Found	Peak Found	Peak Found	Not Found	Peak Found	Not Found	Not Found	Not Found	Peak Found	Not Found	Not Found	Not Found	Not Found	Not Found	Not Found	Not Found	Not Found	Not Found	Not Found	Not Found	Peak Found	Not Found	Not Found	Not Found	Not Found	Not Found	Peak Found	Not Found	Not Found	Not Found	Not Found	High	Not Found	Not Found	Not Found	Not Found	Not Found	Not Found	Not Found	Not Found	Not Found	Peak Found	Peak Found	Peak Found	Peak Found	Not Found	Peak Found	Not Found	Not Found	Not Found	Peak Found	Peak Found	Not Found	Not Found	Not Found	Not Found	Not Found	Not Found	Not Found	Peak Found	Not Found	Not Found	Not Found	0	0	High	High		0.00006473		0.0003837	8	623.9	463.3	463.3	9.97916E-09	1.16003E-09	0	0	1.08125E-06	1.17881E-07	0	0	1.49	39.92	K.ASLEGNLAETENR.Y	[322-334]	Used
	High	[K].ILTATVDNANILLQIDNAR.[L]		1	7	Q04695	Q04695 [145-163]		0	2068.13969	0	1.40027E-06	4.58126E-17	3.66332E-17								1237538.769							34666.6036		7253.025252																															9392.96655																																																																														Peak Found	Peak Found	Peak Found	Peak Found	Not Found	Peak Found	Not Found	High	Peak Found	Peak Found	Peak Found	Not Found	Not Found	Not Found	Peak Found	Not Found	Peak Found	Not Found	Not Found	Not Found	Not Found	Not Found	Not Found	Peak Found	Not Found	Not Found	Not Found	Not Found	Peak Found	Peak Found	Not Found	Not Found	Peak Found	Not Found	Not Found	Not Found	Not Found	Peak Found	Peak Found	Not Found	Not Found	Peak Found	Not Found	Not Found	Not Found	Not Found	Peak Found	Peak Found	Peak Found	Not Found	Peak Found	Peak Found	Not Found	Peak Found	Not Found	Not Found	Not Found	Peak Found	Peak Found	Not Found	Not Found	Not Found	Peak Found	Not Found	Not Found	Peak Found	Not Found	Not Found	Peak Found	Peak Found	Not Found	Peak Found	Not Found	Not Found	Not Found	Peak Found	Peak Found	Not Found	Not Found	Peak Found	Peak Found	Not Found	Not Found	Peak Found	Not Found	Peak Found	Not Found	Peak Found	Not Found	Peak Found	Not Found	Peak Found	High	Not Found	Peak Found	Not Found	Peak Found	Not Found	Not Found	Peak Found	Not Found	Peak Found	Not Found	Peak Found	Peak Found	Not Found	Peak Found	Peak Found	Peak Found	Peak Found	Not Found	Not Found	Not Found	Peak Found	Not Found	Peak Found	Not Found	Peak Found	Not Found	Peak Found	Not Found	Peak Found	Not Found	Peak Found	0	145	High	High		0.00001637		3.328E-07	7.22	512.4	512.4	512.4	6.04536E-08	6.86067E-09	0	0	6.55019E-06	1.78779E-05	1.59213E-05	0.00036049	3.45	76.24	K.ILTATVDNANILLQIDNAR.L	[145-163]	Used
	High	[K].NHEEEMNALR.[G]		2	45	P02533; Q04695	P02533 [252-261]; Q04695 [221-230]		0	1242.55316	1	0.870624779	0.99989539	0.792467756	3669826.961		1650218.754	4099847.15	3312996.423	1137756.109	1099672.978	762365.0119	355505.3439	729456.9315	688362.292	1203060.68	4888032.971	16913254.41	8637422.32	1592447.013	1541119.063	601743.7674	2702278.53	1222313.473	2271075.843	2011337.161	1000814.51	1182473.601		1294683.512		920024.9024	602047.5636		1382402.016	4679149.033	1521232.043		7059502.4	2755398.646		1066553.525	5246891.583	1474407.178		3961998.849	2917545.614	1360693.674	6519632.749	948953.3435	1951042.379	682884.5142	1360285.553	3986507.757	949350.7504			3327741.4			1807624.721	2459936.859	1949082.994	1197169.4		7952709.643	2275490.464	2519640.684	1021692.881	908679.4409	1677061.49	962491.6871		723479.9462	3418108.664	968450.0955		5099852.74	627276.3657		3082964.758	1211294.308			3797639.457	644674.9595	739075.1101		1471162.065	1657983.55		2042558.862	1681714.9	8038039.733			1370871.773	448250.5081								1076941.381	1099022.985	1189312.704	2135979.598	1692886.363	960330.5745	891139.3901		836229.5478	1614250.894		1382829.46								2779367.184		3524101.609	1373727.438	Shared	Peak Found	Peak Found	Peak Found	Peak Found	Peak Found	Peak Found	High	High	Peak Found	Peak Found	Peak Found	Peak Found	High	High	High	Peak Found	Peak Found	Peak Found	Peak Found	Peak Found	Peak Found	Peak Found	Peak Found	High	High	High	Peak Found	High	High	Peak Found	High	High	High	High	High	Peak Found	High	Peak Found	Peak Found	High	High	Peak Found	Peak Found	Peak Found	Peak Found	Peak Found	Peak Found	Peak Found	Peak Found	Peak Found	Peak Found	Peak Found	Peak Found	Peak Found	Peak Found	Peak Found	Peak Found	Peak Found	Peak Found	Peak Found	Peak Found	High	Peak Found	Peak Found	Peak Found	Peak Found	Peak Found	Peak Found	Peak Found	Peak Found	Peak Found	Peak Found	Peak Found	High	Peak Found	High	High	Peak Found	High	Peak Found	Peak Found	Peak Found	Peak Found	Peak Found	Peak Found	Peak Found	Peak Found	Peak Found	Peak Found	Peak Found	Peak Found	Peak Found	Peak Found	Peak Found	Peak Found	Peak Found	Peak Found	Peak Found	Peak Found	Peak Found	Peak Found	Peak Found	Peak Found	Peak Found	Peak Found	Peak Found	Peak Found	Peak Found	Peak Found	Peak Found	Peak Found	Peak Found	Peak Found	Peak Found	Peak Found	Peak Found	Peak Found	Peak Found	Peak Found	Peak Found	Peak Found	Peak Found	Peak Found	Peak Found	0	0	High	High		0.00003163		0.0000823	7.1	595.8	404.5	404.5	7.99898E-08	9.14652E-09	0	0	8.66693E-06	3.13804E-05	3.05497E-05	0.000350017	2.62	25.41	K.NHEEEMNALR.G	[221-230]	Not Used
	High	[R].ALEEANTELEVK.[I]		1	121	Q04695	Q04695 [104-115]		0	1345.68455	4	0.95701444	0.983174244	0.864400085	2257907.155	1716542.954	1594607.949	1110479.001	1693130.048	4170842.873	1717101.838	35017509.96	1588251.617	936132.5777	566796.6115	322874.7058	4353170.272	3151193.86	2434721.447	291040.2381	12866403.94	580639.5358	1845612.08	698449.2346	2544851.17	630930.3435	1085161.573	1392297.41	1496687.574	5778550.787	386784.9598	378601.9081	1154825.664	3390295.802	1549426.297	3572764.137	2455711.723	12456375.01	2511269.898	1368077.644	7744045.696	3093467.606	8745184.529	2579711.499	612753.2423	2587191.024	526886.2567	732782.453		2880938.942	963139.2298	1457125.186	1478448.502	1957022.558	59802.56768	1029169.537	406325.2539	663358.3596	426417.9054	196807.9848	173638.3753	1532714.05	358169.324	2413015.753	1898880.956	7146401.97	863284.4092	1192464.324	1923073.508	1286098.232	644700.4133	1383050.251	1339780.501	306765.6446	3972480.425	406714.7827	3128679.74	2849703.289	1292534.945	16887205.83	5557910.531	918749.3467	4481371.088	1657669.263	1714723.342		1034356.188	903285.6211													843498.1989			253221.1505	221800.7663	1698564.23	122758.2216	1469537.636		832164.2125	476643.2487	593301.0199	626652.0817	1110585.36	61375.12336		571855.4316	2436755.515	494808.3511	804640.8116	573984.7518	916186.0625	381083.4117	558491.027		510831.9242	1078254.169	1373266.382		Peak Found	Peak Found	High	Peak Found	High	High	High	High	High	High	Peak Found	High	High	High	High	High	High	High	High	High	High	High	High	High	High	High	High	Peak Found	Peak Found	High	High	Peak Found	High	Peak Found	High	Peak Found	High	High	High	High	Peak Found	High	Peak Found	High	Peak Found	High	High	High	High	High	High	Peak Found	High	High	Peak Found	Peak Found	Peak Found	Peak Found	High	High	High	Peak Found	High	High	Peak Found	Peak Found	High	High	Peak Found	High	High	High	High	High	Peak Found	Peak Found	High	High	High	High	Peak Found	Not Found	High	High	Not Found	Peak Found	High	Not Found	Not Found	Not Found	Peak Found	Not Found	Not Found	Peak Found	Peak Found	Not Found	Peak Found	Not Found	Not Found	Peak Found	Peak Found	Peak Found	Peak Found	Peak Found	Peak Found	Peak Found	Peak Found	Peak Found	High	Peak Found	Peak Found	Not Found	Peak Found	High	Peak Found	Peak Found	Peak Found	Peak Found	Peak Found	Peak Found	Not Found	Peak Found	Peak Found	Peak Found	0	104	High	High		0.00001637		0.000009755	6.96	570.4	260.2	260.2	1.09542E-07	1.45968E-08	0	0	1.18689E-05	3.13804E-05	2.8475E-05	0.000339559	2.72	38.83	R.ALEEANTELEVK.I	[104-115]	Used
	High	[K].TRLEQEIATYRR.[L]		4	8	P02533; Q04695; P08779; P35900	P02533 [406-417]; Q04695 [375-386]; P08779 [408-419]; P35900 [361-372]		2	1535.82886	0	0.027247836	0.002387461	0.074687464								401679.3319						6991976.212	1774808.392												4240428.761								2113642.612	2163553.367							125547.6935		1958195.825																	2937587.165																	3524754.861																																														Shared	Peak Found	Peak Found	Peak Found	Peak Found	Peak Found	Peak Found	Peak Found	Peak Found	Peak Found	Peak Found	Peak Found	Peak Found	Peak Found	Peak Found	High	Peak Found	Peak Found	Peak Found	Peak Found	Peak Found	Peak Found	Peak Found	Peak Found	Peak Found	Peak Found	Peak Found	High	Peak Found	Peak Found	Peak Found	Peak Found	Peak Found	Peak Found	Peak Found	Peak Found	High	Not Found	Peak Found	Peak Found	Peak Found	Peak Found	Peak Found	Peak Found	Peak Found	Peak Found	Peak Found	Peak Found	Peak Found	Peak Found	Peak Found	Peak Found	Peak Found	Peak Found	Peak Found	Peak Found	Peak Found	Peak Found	Peak Found	Peak Found	Peak Found	Peak Found	Peak Found	Peak Found	Peak Found	Peak Found	Peak Found	Peak Found	Peak Found	Peak Found	Peak Found	Peak Found	Peak Found	Peak Found	Peak Found	Peak Found	Peak Found	Peak Found	Peak Found	High	Peak Found	Peak Found	Not Found	Not Found	Peak Found	Not Found	Not Found	Not Found	Not Found	Peak Found	Not Found	Not Found	Peak Found	Not Found	Not Found	Not Found	Not Found	Not Found	Not Found	Not Found	Not Found	Not Found	Not Found	Not Found	Not Found	Peak Found	Not Found	Not Found	Not Found	Peak Found	Not Found	Peak Found	Not Found	Peak Found	Peak Found	Not Found	Peak Found	Not Found	Peak Found	Peak Found	Not Found	Not Found	Not Found	Peak Found	Peak Found	0	406	High	High		0.00002385		0.00002155	6.89	621.7	411.1	411.1	1.27982E-07	1.84152E-08	0	0	1.38668E-05	3.13804E-05	2.72465E-05	0.000332116	3.35	31.84	K.TRLEQEIATYRR.L	[375-386]	Not Used
	High	[R].LASYLDK.[V]		8	650	P02533; P08727; P13645; P19012; Q99456; Q04695; P35527; P08779	P02533 [126-132]; P08727 [91-97]; P13645 [157-163]; P19012 [116-122]; Q99456 [136-142]; Q04695 [95-101]; P35527 [164-170]; P08779 [128-134]		0	809.44035	30	0.998317685	0.943614247	0.929843953	795658433.7	976444986.6	440594334.1	718780770.8	747890932.6	1188750030	528862871.9	960177765.2	408414043.5	745392618.7	252278788.4	381253164.4	929988269	1407390555	950620237.4	266236398.4	692119525.1	374451469.2	857618709.1	539594719.4	728985179.1	403344476.5	305154413.3	1065880081	460638049.8	1440973487	331456832.4	447848320.9	369862968.7	1062661244	852924679.2	952658039.4	865687419.3	1787307775	948479941	783823098.5	2428598908	568075013	2403375970	861159074.8	274654787.6	923043902.2	285532663	427664346.4	526663406.1	1132007096	588522008.9	1110038517	319202888.6	1368717791	225354882.8	551094840.5	308767092	677460906.2	353703677.7	282209157.5	216033603	357035595	578769121.4	420880623.7	642104969.2	1617047605	322013650.7	684249747.6	396659396.7	297269856	345347862.4	842829110.3	659817689.5	278644140.1	1362146550	334217534.3	944670923.7	806346396.2	719164275.7	6632507797	1903969461	1734864369	1089204050	1269702534	361633062.9	24518195.78	683402928.5	343349701.4	34353376.84	249522850.3	162354672.6	89041022.41	56512364.57	44310717.85	148422881.6	181235772.7	73573620.96	5231741.066	110623323.1	134223387.4	116207387.4	41456039.02	76513652.53	24298836.68	282036541.4	939518016	160736962.8	1537126487	261121094.2	806392465.4	145646630.2	295805245	273727343.5	439173768.5	156819765.2	687042951.1	199485452.3	843113963.9	298987593.2	323531363.7	375105937	179710464.3	188584965	298173934.2	361053854.2	390191510.7	382872572.3	284466572	Shared	High	High	High	High	High	High	High	High	High	High	High	High	High	High	High	High	High	High	High	High	High	High	High	High	High	High	High	High	High	High	High	High	High	High	High	High	High	High	High	High	High	High	High	High	High	High	High	High	High	High	High	High	High	High	High	High	High	High	High	High	High	High	High	High	High	High	High	High	High	High	High	High	High	High	High	High	High	High	High	High	High	High	High	High	High	High	High	High	High	High	High	Peak Found	High	High	High	High	High	High	High	High	High	High	High	High	High	High	High	High	High	High	High	High	High	High	High	High	High	High	High	High	High	Peak Found	High	High	0	157	High	High		0.00003536		0.000253	6.45	626.3	148.6	148.6	3.57573E-07	6.31069E-08	0	0	3.87421E-05	3.13804E-05	2.09974E-05	0.000281611	1.58	32.75	R.LASYLDK.V	[95-101]	Not Used
	High	[R].VLDELTLAR.[TA]		5	57	P02533; P08727; P19012; Q04695; P08779	P02533 [224-232]; P08727 [189-197]; P19012 [215-223]; Q04695 [193-201]; P08779 [226-234]		0	1029.59389	1	0.167376157	2.46761E-06	0.893763155	5836855.729	4229635.445	4228345.137	3054637.439	10688393.22	2354652.171	5710213.839	64421450.44	8292478.608	4903716.884	1259154.556	1086142.643	45019417.94	18436853.19	23815885.45	1980220.594	8109300.241	1044793.16	425569.7022	1203552.142	1029134.499	26646.27001	450631.3072	88373.78685	64636.91206	1631856.546	16163.65802	364561.2434	68075.05518	546814.9964	792996.6643	1817861.335	1122936.863	1154625.02	130921752	1415493.03	697093.3921	1536256.534	59840369.72	2072309.597	2571855.604	5042663.984	39985701.85	1383763.788		756681.4954	571796.6927	4569862.946	541330.7219	11902660.11	1651930.28	1190412.361	1831049.562	248351.0401	21225142.56	2551008.9	3728478.858	1893344.35	1135742.535	1551029.887	305812.7315	10033149.36		1580875.461	1712849.004	1587524.667	974055.6899	1044902.989		619221.449	10006600.75	48185.48911	30447.25863	78801.73945	174632.7171	767561.3243	596332.674	1910924.15	6639553.481	1439858.812	1717463.817	36644364.52	311370.0999	919852.3052	37345705.23	18659596.08	10924252.95	42956378.5	27801661.51	6685928.231	21647653.19	62684837.72	119097604.9	6794810.753	19770120.59	47340408.47	86337807.82	31167854.59	734232249.7	13827304.61	10321928.69	41541664.11	10200884.28	5553151.554	2657644.67		15663098.61	3280873.123	1564862.582	11612257.3	13670220.24	7179857.306	14352008.94	66571822.02	9438529.906	37251147.82	10099386.33	647093.3428	16109102.47	31272846.65	11021314.49	44748984.45	26265449.28	21002333.87	Shared	Peak Found	High	Peak Found	Peak Found	Peak Found	Peak Found	Peak Found	High	Peak Found	Peak Found	Peak Found	High	Peak Found	Peak Found	Peak Found	High	High	Peak Found	Peak Found	High	Peak Found	Peak Found	Peak Found	Peak Found	Peak Found	Peak Found	Peak Found	Peak Found	Peak Found	Peak Found	Peak Found	High	Peak Found	Peak Found	Peak Found	Peak Found	Peak Found	High	High	Peak Found	Peak Found	Peak Found	Peak Found	Peak Found	Not Found	Peak Found	Peak Found	High	Peak Found	Peak Found	Peak Found	Peak Found	Peak Found	Peak Found	Peak Found	High	Peak Found	Peak Found	Peak Found	Peak Found	Peak Found	Peak Found	Not Found	High	High	Peak Found	Peak Found	Peak Found	Peak Found	Peak Found	Peak Found	Peak Found	Peak Found	Peak Found	Peak Found	Peak Found	Peak Found	Peak Found	Peak Found	Peak Found	Peak Found	Peak Found	Peak Found	Peak Found	High	High	Peak Found	High	High	High	High	High	High	Peak Found	High	High	High	High	High	High	Peak Found	Peak Found	Peak Found	Peak Found	Peak Found	Peak Found	High	Peak Found	Peak Found	Peak Found	High	Peak Found	Peak Found	Peak Found	Peak Found	Peak Found	Peak Found	Peak Found	Peak Found	Peak Found	High	Peak Found	High	Peak Found	0	224	High	High		0.00002708		0.00003188	5.86	463.9	249.4	249.4	1.39238E-06	2.4317E-07	0	0	0.000150844	4.49189E-05	4.4553E-05	0.000449438	2.38	64.9	R.VLDELTLAR.A	[193-201]	Not Used
	High	[K].ATMQNLNDR.[L]		2	161	Q04695; Q9C075	Q04695 [86-94]; Q9C075 [74-82]		0	1062.49967	5	0.992262274	0.946119436	0.8672428						2838760.291	1689670.889	1669313.007	2348162.346	657390.9492	1716315.474	2686606.075	2047422.04	4218763.163	4548314.786	997677.7031	1907955.48	1785697.89	1710657.976	1026808.363	1709865.918	1312403.794	1272892.073	2943647.394	1729227.476	6404798.876	2044109.211		1983238.198		485129.2446	591882.4073	699026.0728	5596037.09		2140650.983	6431095.845	735096.791	1557034.368	702627.3377	698056.8782	1373166.962	1201762.101	1858657.832	1803352.566	534113.1513	2952954.641	1133734.485	1479486.502	1918621.003	367792.202	1819211.222	735546.6574	907030.8681	2028456.775		9823014.779		537875.9137	904251.8296			1724616.016			475989.2743	349467.347	586690.2583	1161459.102	2486113.236	2005329.363	1409387.862	877296.9735		721768.3873	41647074.48			3041740.942	1291666.437	3535663.809	706013.7053	5425540.054	570325.9732	2635265.496	6513142.931	5170059.757	2547372.514	5646904.16	1564707.939	6566284.699	1509199.286	2045348.189	1901989.544	3757193.441	1087098.951	7112221.14	2063744.934	3010552.857	2129591.031	4999177.66	4180874.622	3349652.48	4848628.247	4207835.965	5316945.256	1740716.301	4918551.506	5399730.589	5147882.834	4129811.914	5191344.388	4584676.183	1001092.278	3189409.054	5258985.311	2847434.319	1101114.188	5593869.775	1890117.734	5095873.06	2934101.763	6664253.276	3008365.117	Shared	Peak Found	Peak Found	Peak Found	Peak Found	Peak Found	High	High	High	High	High	High	Peak Found	High	High	High	Peak Found	High	High	High	High	High	High	High	High	High	High	High	High	High	High	High	High	High	High	High	Peak Found	Peak Found	High	High	High	High	Peak Found	Peak Found	High	Peak Found	High	Peak Found	High	High	High	Peak Found	High	High	High	High	Not Found	Peak Found	High	High	High	Peak Found	High	High	High	High	Peak Found	High	High	High	High	High	High	High	High	High	High	High	High	High	Peak Found	Peak Found	Peak Found	Peak Found	Peak Found	Peak Found	High	Peak Found	Peak Found	Peak Found	High	Peak Found	High	High	Peak Found	Peak Found	Peak Found	Peak Found	Peak Found	Peak Found	Peak Found	Peak Found	High	High	Peak Found	High	High	High	Peak Found	High	Peak Found	Peak Found	Peak Found	High	High	High	High	High	High	High	High	High	High	High	High	0	86	High	High		0.00005453		0.0003248	5.76	413.2	290	290	1.72271E-06	2.69414E-07	0	0	0.000186619	5.1158E-05	5.09187E-05	0.000666223	2.46	24.76	K.ATMQNLNDR.L	[86-94]	Used
	High	[R].TIEELQNK.[I]		1	176	Q04695	Q04695 [137-144]		0	974.5153	6	0.824850846	0.455295023	0.928581535	8640055.844	3686408.7	4735809.557	3969261.629	5749729.159	12003454.22	5747553.644	59771120.94	6855867.289	3682193.221	2879823.985	1880506.615	57000376.77	19031645.48	11381218.63	931697.6004	27381928.56	2254165.283	3240143.467	2861920.405	5940815.848	3309302.443	620682.7017	7261564.718	12416632.23	15211735.59	17700791.98	3626147.592	9764957.27	280430273.1	8071364.66	10010786.35	6924113.073	11025409.29	14890417.12	3728608.112	1943313.562	8763661.671	28648806.28	5673718.047	2918557.784	3456990.519	6210213.216	1981235.93	11743786.96	13350661.29	2295010.058	4695693.607	7285775.081	8255937.146	1336730.297	3546421.859	2585312.617	4410369.075	2527931.293	1414749.279	5193269.21	4277036.576	3202765.221	5369364.068	3473137.224	11573714.55	3217401.791	3422726.69	4313407.916	1592633.986	4070922.539	4941789.456	4549539.272	2048371.272	13731472.29	2639881.522	9580042.727	17820243.1	2604183.293	6906916.349	31553203.06	6027866.985	11112385.83	4877836.405	5523788.276	3143991.984	4307102.339	2947983.159	1325393.54	19164027.69	5612516.476	2767477.53		18368357.59	7183130.072	9791123.925	77695036.39	29900.53464	6428505.755	6522965.628				2135451.078	47926213.62	42923028.1	3878168.285	11354555.5	15976625.77	6457276.978	4705110.187	5674580.404	3959737.863	6229475.993	1734412.833	4977951.355	10119717.65	12221925.07	4198751.979	11239598.03	5630564.311	2904416.719	5225362.888	4501742.31	5782041.43	2870620.908	5527006.444	8382082.153		High	High	High	High	High	High	High	High	High	High	High	High	High	Peak Found	Peak Found	High	Peak Found	High	High	High	High	High	Peak Found	High	High	High	High	High	Peak Found	High	High	High	High	High	High	Peak Found	High	Peak Found	High	Peak Found	High	High	High	High	Peak Found	High	High	Peak Found	High	High	High	High	High	High	High	High	High	Peak Found	High	Peak Found	High	Peak Found	High	High	High	High	High	High	High	High	High	High	High	High	High	High	Peak Found	Peak Found	High	High	High	High	High	High	Peak Found	High	Peak Found	Peak Found	Peak Found	Peak Found	High	Peak Found	High	Peak Found	Peak Found	Peak Found	Not Found	Peak Found	Peak Found	Peak Found	Peak Found	High	Peak Found	Peak Found	High	Peak Found	High	High	High	High	Peak Found	High	High	High	High	High	High	High	High	High	Peak Found	Peak Found	High	High	0	0	High	High		0.0002462		0.002148	5.08	454.6	229.5	229.5	8.37231E-06	1.13998E-05	1.08237E-05	0.000227635	0.000906246	6.82023E-05	6.80558E-05	0.000799201	1.14	25.43	R.TIEELQNK.I	[137-144]	Used
	High	[K].ATMQNLNDR.[L]	1xOxidation [M3]	2	81	Q04695; Q9C075	Q04695 [86-94]; Q9C075 [74-82]		0	1078.49458	1	0.966071563	0.273170457	0.974080703							3409525.832	7221593.704	1252138.095		1774255.407		1290960.268				2304356.489			1349407.562	2298208.304	1733533.536	2646995.178			764438.5756			180767.8171		688011.2949	847223.3682	325227.0425				24245515.32		1030284.215	62437.69875	235590.217			3246981.48		5959560.06	2780373.76	1037327.202	2046985.094	1925300.37	1065168.536	1359943.982	2243984.048	2194396.837	618329.1386	785720.9372			1276600.825	1010425.146	999522.2004	2285336.741	1344088.341	2188585.944	5527901.276	478646.8965	4797457.242			1130297.869		1330774.28				17059715.42			2123019.112		5067700.693	330344.139		1233691.9		25803.01891		149981.7166	578173.8741			1752513.463	4836320.243	27254.86761	956096.3811	926065.9498	2704091.12	521729.6445	16359511.87	858356.8399	2845815.928	2424075.597		1785995.616	1767264.936	1859454.88	15263859.94	2165267.029	2663951.835	1334566.273		1831142.693	991438.5443	3592444.253	4369367.195	1825497.261	3662755.127	1288206.359	2849091.97	3271260.868		4332814.528		212655.9608	Shared	Not Found	Not Found	Not Found	Not Found	Not Found	Not Found	Peak Found	High	Peak Found	Peak Found	Peak Found	Peak Found	High	Not Found	Not Found	Peak Found	High	Not Found	High	Peak Found	Peak Found	Peak Found	Peak Found	Not Found	Not Found	High	Not Found	Not Found	Peak Found	Peak Found	High	High	High	Not Found	Not Found	Not Found	High	High	High	Peak Found	Peak Found	Peak Found	Peak Found	Peak Found	Not Found	High	Peak Found	Peak Found	Peak Found	High	Peak Found	High	Peak Found	High	Peak Found	Peak Found	Peak Found	High	High	Peak Found	High	High	Peak Found	Peak Found	Peak Found	Peak Found	Peak Found	Peak Found	Peak Found	Peak Found	Not Found	Peak Found	High	High	Not Found	High	Peak Found	Peak Found	High	Not Found	Peak Found	Peak Found	Not Found	Peak Found	Peak Found	Peak Found	Peak Found	Peak Found	High	Not Found	Peak Found	High	High	High	Peak Found	High	High	High	High	High	High	High	Peak Found	Peak Found	Peak Found	High	Peak Found	Peak Found	Peak Found	Peak Found	Peak Found	Peak Found	Peak Found	High	Peak Found	Peak Found	Peak Found	High	Peak Found	Peak Found	Not Found	Peak Found	Peak Found	Peak Found	0	0	High	High		0.00007034		0.0005474	5.07	492.6	280.1	280.1	8.50264E-06	1.13998E-05	1.0772E-05	0.000226963	0.000920342	6.82023E-05	6.76815E-05	0.000796813	2.47	20.2	K.ATMQNLNDR.L	[86-94]	Used
	High	[R].QFTSSSSIK.[G]		1	68	Q04695	Q04695 [7-15]		0	984.49965	4	0.762789055	0.860863996	0.633688885	3127112.627	2085574.944	11644722.4	972291.6699	7504002.189	4797716.533	1497432.783	1036801.196	1541124.11	773710.5602	827920.0716	379319.3478	8009287.742	8503084.658	8733246.013	2818061.529	20074802.19	344551.7978	4539617.833	234992.3145	587490.4988	1474707.496		1437227.203	1845150.588	7510493.465	3403390.287	728019.7139	1298652.015	2811183.241	5002138.942	9629309.146	2668709.725		11454284.51	5571341.462	11833710.87	1765162.669	11120513.68	4121163.003	537951432.1	2833132.302	6574206.162		2824134488	5777897.295	1268764.361	230408.8305	5311334.413	3345036.697	612701.474	2044379.627	8433876.286	9935439.213	927306.122	6784760.629	1161637.319	1950395.284	3178875.145	7963600.575	3139538.467	24675808.13	1971925.29	1129000.891	1243223.349	2184817.745	2717827.446	12703423.54	3325216.906	3697147.104	3771276677	2618852.03	9313359.567	6753158.018	777462.9419		4406812.328	5982735.135		455014.5008	7953906.297	889233.6596	2712727.122	275960.7627	147211339		741262.0246	223394.4352	540809.8627	367328.4498	821770.0606	148022.3169	17665551.64		2021254.794	110150.0568		553154.6408			5073503.967	5450991.491	2194785.909	2451250.08	756000.5413	2027651.588			1364965.839	4501275.577	1783302374	2540174.119	2734912.256	3234489.086	3041815.521	2008159100	2596905.292	947788.0781	4654621.514	3211132.103	1126490.773	2156079.866	981663.8868	943641286.8		High	Peak Found	High	Peak Found	Peak Found	Peak Found	Peak Found	High	High	Peak Found	Peak Found	Peak Found	High	Peak Found	Peak Found	Peak Found	High	Peak Found	Peak Found	Peak Found	Peak Found	Peak Found	Peak Found	Peak Found	Peak Found	Peak Found	Peak Found	Peak Found	Peak Found	Peak Found	Peak Found	Peak Found	Peak Found	Peak Found	Peak Found	Peak Found	Peak Found	Peak Found	Peak Found	Peak Found	Peak Found	Peak Found	Peak Found	Peak Found	Peak Found	High	Peak Found	Peak Found	High	Peak Found	Peak Found	High	Peak Found	Peak Found	High	Peak Found	Peak Found	Peak Found	Peak Found	High	High	High	High	Peak Found	High	Peak Found	High	Peak Found	Peak Found	Peak Found	High	Peak Found	High	High	Peak Found	High	Peak Found	High	Peak Found	Peak Found	Peak Found	Peak Found	Peak Found	Peak Found	Peak Found	Peak Found	High	Peak Found	Peak Found	Peak Found	Peak Found	Peak Found	High	Peak Found	High	Peak Found	Peak Found	Peak Found	Not Found	Peak Found	Peak Found	High	Peak Found	High	Peak Found	Peak Found	High	High	Peak Found	Peak Found	High	High	High	High	High	High	Peak Found	High	High	High	High	High	Peak Found	High	0	7	High	High		0.00006473		0.0004274	5.01	446	307.7	307.7	9.74855E-06	1.13998E-05	1.02996E-05	0.000221288	0.00105508	7.09421E-05	7.05492E-05	0.000965624	1.96	26.81	R.QFTSSSSIK.G	[7-15]	Used
	High	[K].SEISELRR.[T]		2	118	P02533; Q04695	P02533 [329-336]; Q04695 [298-305]		1	989.53743	2	0.966071563	0.039751864	0.517284111	7050042.92	2812469.394	2562456.248	757488.1827	22420889.63	1629436.291	18362370.61	173640806.7	12378800.54	11475178.74	6364422.224	4590332.866	41517909.81	30229530.58	28223561.78	5566028.269	44954043.35	4197118.714	5451044.418	245238.6966	12092802.5	3016606.355		26217134.7	20570122.64	43389394.01	19186526.87	12314363.6	21056607.81	39582249	31087894.51	31923630.07	30696676.27	25111258.47	24243657.4	13814252.75	4410364.914	19684889.9	90191372.57	20206810.55	7883110.563	17971438.13	9357562.939	3060812.915	13447554.96	27882400.94	3378811.532	4396560.35	5205587.623	13182389.14	751912.4899	1339938.858	1954330.209	1041768.513		191800.0781	5341025.163	2055472.535	360514.1071	1903886.052	1123093.051	59348557.98	1181781.86	4630158.319	1615059.853		793321.8831	2282837.402	328198.8423	496723.1499	2655476.416	6168935.209	29674692.86	36949993.62	13653478.13	6479093.085	61751587.7	506531.0531	40041451.53	2291041.584	1638502.394	1078308.214	9268000.292	1337543.008	298251.898	1797207.986	2605841.486	2256662.701		648216.8306	1945675.297				563317.7883						3647897.472	1315064.806	220725.7739	1211829.935	656981.1119		1885909.907		1776816.531	2172099.319	1898591.243	2716181.547	2213574.949	1682498.991	256429.5877			286576.0703	1354789.228	1098023.5	2578915.443	1264878.703		1107557.2	Shared	High	High	High	High	High	High	High	High	High	High	High	High	High	High	High	High	High	High	Peak Found	Peak Found	Peak Found	Peak Found	Peak Found	High	High	High	High	High	High	High	High	High	High	High	High	High	High	High	High	High	High	High	High	High	High	Peak Found	High	High	High	High	Peak Found	Peak Found	Peak Found	Peak Found	Peak Found	Peak Found	High	High	Peak Found	Peak Found	High	High	Peak Found	Peak Found	High	Peak Found	Peak Found	Peak Found	Peak Found	Peak Found	Peak Found	High	High	High	High	High	High	Peak Found	High	Peak Found	Peak Found	Peak Found	High	Peak Found	Peak Found	Peak Found	Peak Found	Peak Found	Peak Found	Peak Found	Peak Found	Peak Found	Peak Found	Peak Found	Peak Found	Peak Found	Peak Found	Peak Found	Peak Found	Peak Found	Peak Found	Peak Found	Peak Found	Peak Found	Peak Found	Peak Found	Peak Found	Peak Found	Peak Found	Peak Found	Peak Found	Peak Found	Peak Found	Peak Found	Peak Found	Peak Found	Peak Found	Peak Found	Peak Found	Peak Found	Peak Found	Peak Found	Peak Found	Peak Found	0	329	High	High		0.002873		0.02867	5	657.7	107.7	107.7	9.9033E-06	1.13998E-05	1.02596E-05	0.000220264	0.001071813	7.09421E-05	7.02551E-05	0.000962464	2.15	24.87	K.SEISELRR.T	[298-305]	Not Used
	High	[R].TIVEEVQDGK.[V]		1	65	Q04695	Q04695 [410-419]		0	1117.57354	2	0.772068763	0.580571408	0.603607514	72854.45064	130051.1669		325566.6664	2535752.471	189209.7915		32097564.04	603703.0254			412599.4445	2455435.431			711553.0046	16764814.53	53295.40568		554879.0834	1719255.467		96884.60936	204579.437		588786.1406	1185047.546			1397433.775	669950.6802	919089.3853	560137.0165	16133496.41		719232.0911	8913407.414	417904.8291	3340249.632	926857.4021	122576.7256	1292955.6				1901146.711	735543.4662	211796.7449	217894.1196	918248.7406	67669.28988	241019.2085	279648.087	815690.3551	144614.113	31646.62762	4547627.2	543197.5995	524953.8207	411276.598	366335.9351		375855.9625	39525.42006	659437.9162		1096704.281	121610.9119	1233053.141	161203.8285		269798.1875		293448.4575	392713.9614	21877094.22	61483.29147	1883699.479		1217241.938	389700.7602	5394628.674	1998840.818	385009.9362	2750144.818	6494999.973	3118354.361	171544.5556			892460.9267		1641290.667	70274.7758	544891.1557		1931994.147	1230089.332	846792.5436	213541.8342	12858977.54	1896132.133	4786438.141	672632.0479	891443.051	2729917.026	1427352.111	830826.7184	1217136.56	852923.2052		645454.7865	999218.315	1531832.375	1058332.982	854555.8065	576656.4768	570137.8281	782198.9544	1219175.36		683181.5705	1994322.921	176639.0207		Peak Found	Peak Found	Peak Found	Peak Found	Peak Found	Peak Found	Peak Found	High	Peak Found	Peak Found	Peak Found	Peak Found	High	Peak Found	Peak Found	Peak Found	High	Peak Found	Peak Found	Peak Found	Peak Found	Peak Found	Peak Found	Peak Found	Peak Found	Peak Found	Peak Found	Peak Found	Peak Found	High	High	High	Peak Found	Peak Found	Peak Found	Peak Found	Peak Found	Peak Found	High	Peak Found	Peak Found	Peak Found	Peak Found	Peak Found	Peak Found	High	Peak Found	Peak Found	High	Peak Found	Peak Found	Peak Found	Peak Found	Peak Found	Peak Found	Peak Found	Peak Found	Peak Found	High	Peak Found	High	Peak Found	High	Peak Found	Peak Found	Peak Found	High	Peak Found	Peak Found	High	Peak Found	Peak Found	Peak Found	Peak Found	Peak Found	High	Peak Found	Peak Found	Peak Found	Peak Found	Peak Found	Peak Found	Peak Found	Peak Found	Peak Found	Peak Found	Peak Found	Peak Found	Peak Found	Peak Found	Peak Found	Not Found	High	High	Peak Found	Not Found	High	High	Peak Found	Peak Found	Peak Found	High	Peak Found	Peak Found	Peak Found	High	Peak Found	Peak Found	High	Peak Found	Peak Found	Peak Found	High	High	Peak Found	Peak Found	High	High	Peak Found	High	High	High	Peak Found	High	0	0	High	High		0.00002708		0.00006	4.17	451.7	266	266	6.77556E-05	1.39866E-05	1.3367E-05	0.000398565	0.007286707	9.43873E-05	9.37667E-05	0.001469238	1.84	29.94	R.TIVEEVQDGK.V	[410-419]	Used
	High	[R].LEQEIATYR.[SRH]		7	42	P02533; P08727; P19012; P13646; Q04695; P08779; P35900	P02533 [408-416]; P08727 [373-381]; P19012 [399-407]; P13646 [398-406]; Q04695 [377-385]; P08779 [410-418]; P35900 [363-371]		0	1122.57896	4	0.662849427	0.946631508	0.562815836	414076.5811				950267.3325	961125.9786		1881061.087		440572.812	254624.4985		4728355.13	2003934.466	1923875.416	137792.4535	610680.6316	90840.30969			274475.8627	108179.1857	161246.2435	837524.4325	757742.4703	829331.5962	3738352.074		400945.3846	388916.1406	301754.9919	620797.6731	446914.9219		1341398.802	1090793.383	1745210.31	114160.6892	895103.6735	1438998.034		199063.439	582786.4396	525659.9471	6637130.26	969823.8658		303907.2199	285218.9605	340240.5671		160811.9063	274665.803				14557067.24	200642.8899		403505.3308	155062.8891	3862019.584		728442.0561		165802.6256			183593.1151			66653.99128		653115.1099		7340011.612		782768.4762			170908.6971		7624783.31		81463.23384	113036.6844							1397029.41		114536.0111		550942.6358	157040.0516			375182.4536	103078.5488	350414.9313	342014.9626	259482.9531		126773.4096			178689.4997	143850.1509				196989.2704			90721.07813		545193.458	92524.8946		69872.61586	183118.0198	Shared	Peak Found	Not Found	Not Found	Not Found	Peak Found	Peak Found	Not Found	High	Not Found	Peak Found	High	Not Found	Peak Found	Peak Found	High	Peak Found	High	Peak Found	Not Found	High	High	Peak Found	High	High	High	Peak Found	Peak Found	Not Found	Peak Found	High	High	High	High	Not Found	Peak Found	Peak Found	Peak Found	Peak Found	High	High	Not Found	Peak Found	Peak Found	Peak Found	Peak Found	High	Not Found	Peak Found	Peak Found	High	Not Found	Peak Found	Peak Found	Not Found	Not Found	Not Found	Peak Found	Peak Found	High	High	Peak Found	High	Not Found	Peak Found	Not Found	Peak Found	High	Not Found	Peak Found	Not Found	Not Found	Peak Found	Not Found	Peak Found	Not Found	High	Not Found	High	Not Found	Not Found	Peak Found	Not Found	Peak Found	Not Found	Peak Found	Peak Found	Not Found	Not Found	Not Found	Not Found	Not Found	Not Found	Peak Found	Not Found	Peak Found	Not Found	Peak Found	Peak Found	Not Found	Not Found	Peak Found	Peak Found	Peak Found	Peak Found	Peak Found	Not Found	Peak Found	Not Found	Not Found	Peak Found	Peak Found	Not Found	Not Found	Not Found	Peak Found	Not Found	Not Found	Peak Found	Not Found	Peak Found	Peak Found	Not Found	Peak Found	Peak Found	0	0	High	High		0.00003163		0.000117	3.49	425.7	248.7	248.7	0.000325346	4.02627E-05	3.80308E-05	0.000896379	0.034044797	0.000135097	0.000134284	0.001959824	2.48	33.6	R.LEQEIATYR.R	[377-385]	Not Used
	High	[R].ADLEMQIENLK.[E]	1xOxidation [M5]	1	35	Q04695	Q04695 [202-212]		0	1319.65114	1	0.835212661	0.98003934	0.852219433	1679183.201	709385.347	284661.3294	587928.2796		2014272.523	388572.7044	7170394.111	439004.4108	810787.8048	851354.2683	323119.0903	2752382.483		2884774.486	234810.5001	9492817.358	211732.5781	355027.3632	269532.6233	6137978.718	631158.5227		243371.8754	624195.1857	2787576.203	247440.6574	166082.7525	701792.1754	834734.1477	1185457.943	1331890.133	805878.6569	1514733.318		212042.8809		1101655.567	1587878.836	655057.9422	154032.7208	3307802.239		311355.808		1405349.723	92589.37633	818209.3699	249428.357	4157713.634	2415269.859	3541994.272	333287.0709	269683.3499	264898.9847	4979443.012	468588.9426	795411.0757	163450.736	396147.8455	496774.5657	3577148.911	857796.5393	1607407.14	17412.83466	397219.6578	214548.5651	468071.8955	341417.3567	211456.8002	2050029.231			1409681.393	539597.5253		2751763.134	650722.1486	1291350.038	42883.72905	22805403.85	2694089.548	643738.3758			1586533.253		1133315.246				2456884.77	2366730.113	71447.04515			693546.8153	582338.4944	903014.126	760062.531	5906768.451	19201212.78	262566.2585		8484642.19	16832924.25		1649082.686		11322147.15	199162.3463	8425341.802	728665.5997	8918104.948	2655994.348	7638790.317	2367700.695	45289.84375	2745661.808	4159864.82	239021.5516	10095371.42	1230280.917	2010262.895		Peak Found	Peak Found	High	Peak Found	Not Found	High	Peak Found	High	Peak Found	High	High	High	Peak Found	Not Found	Peak Found	Peak Found	High	Peak Found	Peak Found	Peak Found	High	Peak Found	Not Found	High	Peak Found	Peak Found	Peak Found	High	Peak Found	High	High	Peak Found	Peak Found	Peak Found	Not Found	Peak Found	Not Found	Peak Found	High	High	Peak Found	Peak Found	Not Found	Peak Found	Not Found	High	Peak Found	High	Peak Found	Peak Found	Peak Found	Peak Found	Peak Found	Peak Found	Peak Found	Peak Found	Peak Found	Peak Found	Peak Found	Peak Found	Peak Found	Peak Found	Peak Found	High	Peak Found	Peak Found	Peak Found	Peak Found	High	Peak Found	Peak Found	Not Found	Not Found	Peak Found	High	Not Found	Peak Found	Peak Found	Peak Found	Peak Found	Peak Found	Peak Found	Peak Found	Not Found	Not Found	Peak Found	Not Found	Peak Found	Not Found	Not Found	Not Found	Peak Found	High	Peak Found	Not Found	Not Found	Peak Found	Peak Found	Peak Found	Peak Found	Peak Found	Peak Found	Peak Found	Not Found	Peak Found	Peak Found	Not Found	Peak Found	Not Found	Peak Found	Peak Found	Peak Found	High	Peak Found	Peak Found	Peak Found	Peak Found	Peak Found	Peak Found	Peak Found	Peak Found	Peak Found	Peak Found	Peak Found	0	0	High	High		0.00003163		0.00008422	3.48	325.7	183.5	183.5	0.00032789	4.02627E-05	3.75996E-05	0.000890472	0.03430203	0.000160951	0.000160421	0.002097789	2.08	49.75	R.ADLEMQIENLK.E	[202-212]	Used
	High	[K].VRALEEANTELEVK.[I]		1	6	Q04695	Q04695 [102-115]		1	1600.85408	1	0.951181332	0.923298104	0.900567434	333253.4259		490067.7613				289113.6734	8116874.369				338623.3478	3580183.018	1795894.722		309208.2391	156029.9456		263119.8188	54264.6564		312019.9306		118557.9866		863449.5555						612766.3721		4991153.965		1224263.954		265996.8378		327107.0574		724487.3931	738890.5287	164375.2769			337034.7429			380034.7727							325136.9314		53177.25991			2881900.813	72397.65569			264157.7401						177608.427		944701.5243	78935.19478	2696336.157		364924.8337		249074.2814		18047.62055	1108524.741			276065.9656	70979.5375			197080.648		2553018.922	223126.2511	936695.8721		3107736.757		2495299.146	8041424.28	576112.957	409144.3836						303865.9729								76368.2953					560126.357	379963.9591	130324.9385		337205.7453		Peak Found	Peak Found	Peak Found	Peak Found	Peak Found	Peak Found	Peak Found	High	Peak Found	Peak Found	Peak Found	Peak Found	Peak Found	Peak Found	Not Found	Peak Found	Peak Found	Peak Found	Peak Found	Peak Found	Not Found	Peak Found	Not Found	Peak Found	Peak Found	Peak Found	Peak Found	Peak Found	Peak Found	Peak Found	Peak Found	High	Peak Found	Peak Found	Peak Found	Peak Found	Peak Found	Peak Found	Peak Found	Peak Found	Peak Found	Peak Found	Peak Found	Peak Found	Not Found	Peak Found	Peak Found	Peak Found	Peak Found	Peak Found	Peak Found	Peak Found	Peak Found	Peak Found	Peak Found	Peak Found	Peak Found	Peak Found	Peak Found	Peak Found	Peak Found	Peak Found	Peak Found	Peak Found	Peak Found	Peak Found	Peak Found	Not Found	Peak Found	Peak Found	Peak Found	Peak Found	Peak Found	Peak Found	Peak Found	Peak Found	Peak Found	Peak Found	Not Found	Peak Found	Peak Found	Peak Found	Peak Found	Peak Found	Not Found	Peak Found	Peak Found	Not Found	Not Found	Peak Found	Not Found	Peak Found	Peak Found	Peak Found	Not Found	Peak Found	Not Found	Peak Found	Peak Found	Peak Found	Peak Found	Peak Found	Peak Found	Not Found	Not Found	Not Found	Peak Found	Not Found	Not Found	Not Found	Not Found	Not Found	Not Found	Not Found	Peak Found	Not Found	Not Found	Not Found	Not Found	Peak Found	Peak Found	Peak Found	Peak Found	Peak Found	0	102	High	High		0.0004391		0.004384	3.39	359.5	270.8	270.8	0.000411557	4.02627E-05	3.60916E-05	0.000870322	0.042681143	0.000210636	0.000210233	0.002635659	1.4	38.06	K.VRALEEANTELEVK.I	[102-115]	Used
	High	[KR].LAADDFR.[AITLV]		11	623	O76013-1; P02533; P08727; Q2M2I5; P13645; Q92764; P05783; P19012; P13646; Q04695; P08779	O76013-1 [173-179]; P02533 [195-201]; P08727 [160-166]; Q2M2I5 [225-231]; P13645 [229-235]; Q92764 [177-183]; P05783 [159-165]; P19012 [186-192]; P13646 [185-191]; Q04695 [164-170]; P08779 [197-203]		0	807.39954	21	0.842625856	0.776116803	0.956526341	438321067.5	363496577.3	190319141	383390307.7	304456857.5	856150006.4	404703801.6	741181301.2	299216607.2	308532514.3	139935536.9	248315490.7	1257708394	684988927.8	806220780.5	205995448.2	683747032.9	241454870.6	372283597.1	409485663.5	570154971.8	173425808.3	354947761.7	574182131.9	372222665.6	979118388.3	205341778.7	313017142.4	409394028.8	1066107886	672918906.9	729930608.8	770324117.8	1922388197	577751766.4	345647622.6	2278167090	517212926.8	1801636420	633570613.5	186197596.6	634034353.8	236869742.4	240409992.3	395911513.8	790672860.4	188293440.6	377284878.4	199812052.5	849836131.2	182268445.7	627324767.4	233471086.3	569629254.5	201874397.8	126978909.4	150389423.8	479490703	282815561.6	570868813.7	1109802489	2425474761	220106474.1	539642513.6	517740913.9	315509183.9	314109217.1	333552712.5	442772147.3	157592734.4	676547613.7	126984570.4	552213424.7	600588651.7	355807098.1	5907850172	1086476737	1340151359	982813029.8	1151233848	215871910.6	110175131.8	240668368.5	315737261.1	108157319.8	136915945.7	110837534.2	232082970.4	15215982.03	46169392.63	239987282.3	44031382.86	307405661.9	21802134.82	148598608.9	49513326.39	20057136.73	6515338.237	22353028.82	10328898.34	249921343.5	552157233.8	57598965.79	549902005.6	104738810.3	194829550.4	124744560	298006254.4	331102820.5	188343445.5	89310865.2	232305266.5	242474111.5	515816443.8	180313562.5	146730761.5	196218352.2	363298894.2	117106323.9	206028288.5	132078070.3	153009986.8	289260525.8	569386534.6	Shared	High	High	High	High	Peak Found	High	High	High	High	High	High	High	High	High	High	High	High	High	High	High	High	High	High	High	High	High	High	High	High	High	High	High	High	High	High	High	High	High	High	High	High	High	High	High	High	High	High	High	High	High	High	High	High	High	High	High	High	High	High	High	High	High	High	High	High	High	High	High	High	High	High	High	High	High	High	High	High	High	High	High	High	High	Peak Found	High	High	High	High	High	Peak Found	High	High	High	High	Peak Found	High	High	High	High	High	High	High	High	High	High	High	High	High	Peak Found	High	Peak Found	High	High	High	High	High	Peak Found	High	High	High	Peak Found	High	Peak Found	High	High	0	229	High	High		0.00004171		0.0002904	3.38	358.1	170	170	0.00042004	4.02627E-05	3.54507E-05	0.000862069	0.04352287	0.000310114	0.000309895	0.002886661	1.8	32.75	R.LAADDFR.T	[164-170]	Not Used
	High	[K].KNHEEEMNALR.[G]	1xOxidation [M7]	2	8	P02533; Q04695	P02533 [251-261]; Q04695 [220-230]		1	1386.64304	0		4.58126E-17	3.66332E-17																											319188.9531									184863.2072				135685.3033	103179.6561																					1048938.503											139340.5224							174435.2166		10627.07998										12120.25335																																	Shared	Not Found	Not Found	Not Found	Not Found	Not Found	Not Found	Not Found	Not Found	Not Found	Not Found	Not Found	Not Found	Not Found	High	Not Found	Not Found	Not Found	Not Found	Not Found	Not Found	Not Found	Not Found	Not Found	Not Found	Not Found	Not Found	High	Not Found	Not Found	Not Found	Not Found	Not Found	Not Found	Not Found	Not Found	Peak Found	Not Found	Not Found	Not Found	Peak Found	Peak Found	Not Found	Not Found	Not Found	Not Found	Not Found	Not Found	Not Found	Not Found	Not Found	Not Found	Not Found	Not Found	Not Found	Not Found	Not Found	Not Found	Not Found	Not Found	Not Found	Not Found	High	Not Found	Not Found	Not Found	Not Found	Not Found	Not Found	Not Found	Not Found	Not Found	Not Found	Peak Found	Not Found	Not Found	Not Found	Not Found	Not Found	High	Peak Found	Not Found	Peak Found	Not Found	Not Found	Not Found	Not Found	Not Found	Not Found	Not Found	Not Found	Not Found	Peak Found	Not Found	Not Found	Not Found	Not Found	Not Found	Not Found	Not Found	Not Found	Not Found	Not Found	Not Found	Not Found	Not Found	Not Found	Not Found	Not Found	Not Found	Not Found	Not Found	Not Found	Not Found	Not Found	Not Found	Not Found	Not Found	Not Found	Not Found	Not Found	Not Found	Not Found	Not Found	Not Found	0	251	High	High		0.00003536		0.000159	3.33	433.6	311.1	311.1	0.000464906	4.02627E-05	3.43513E-05	0.00084631	0.047949297	0.000552956	0.000552801	0.00381064	2.78	19.18	K.KNHEEEMNALR.G	[220-230]	Not Used
	High	[R].DYSQYYR.[T]		1	66	Q04695	Q04695 [130-136]		0	994.42649	5	0.692377687	0.823920586	0.705812043						1163875.848	4736312.07	19060267.72	2301155.69					1895531.692			3201663.275			524138.9683	2037709.868	468148.1313	1053689.22	908990.6996	2276362.36	2827690.581	2024688.678	3553469.614	1377920.583	3082206.068	1807800.92	2756187.768	2662891.907	7185660.559	2857595.739	1503790.172	7592417.516		1799139.481				378156.431	628611.4662		8897079.543	1755177.821	1777328.938	653739.8186	1540115.13	318135.0877	1276911.837	2181241.439	689123.5437	242854.0809	319866.0971	3772555.672	1744137.413	275647.616	1486798.146	377727.6634	2029621.717	498644.2908	828179.7815	2300110.91	2615873.126	1047796.273		467850.6994	826317.9205	3933790.876	2390705.935	11883950.42	3495930.34	1190806.131	17409367.4		1366322.722	1372618.544	2946284.061	959715.207	1001009.81	359155.2604	939528.9901	131159.7463		157343.1163		873176.626	170847.8982	1734376.072	835660.7376	3498935.919	109220.8564	1661604.815	944345.3568	1448001.986	445431.2742	4007486.364	119563.4344	1395550.512	498990.789	541153.9891	808068.3527		1734711.331	134233.0624	580684.9766		2162712.299	1862881.831	2766305.949	2539155.322	3089319.716	1699912.621	3010501.967	2508574.162	1622496.805	2207351.642	2844695.409	646297.0085	2258879.775	1355731.377	1876167.064		Not Found	Not Found	High	Peak Found	Peak Found	Peak Found	High	High	Peak Found	Peak Found	Not Found	Not Found	High	Peak Found	Not Found	Not Found	Peak Found	Peak Found	Not Found	Peak Found	High	Peak Found	Peak Found	Peak Found	High	High	Peak Found	Peak Found	High	High	High	Peak Found	High	Peak Found	Peak Found	Peak Found	High	Not Found	High	Peak Found	Peak Found	Not Found	Peak Found	Peak Found	Peak Found	High	Peak Found	Peak Found	High	High	Peak Found	Peak Found	Peak Found	Peak Found	Peak Found	Peak Found	Peak Found	High	Peak Found	High	High	Peak Found	Peak Found	High	High	High	Peak Found	Not Found	Peak Found	Peak Found	Peak Found	Peak Found	High	High	Peak Found	High	High	High	Peak Found	High	Peak Found	High	High	Peak Found	Peak Found	Peak Found	Peak Found	Not Found	Peak Found	Peak Found	Peak Found	Peak Found	Peak Found	Peak Found	Peak Found	Peak Found	Peak Found	Peak Found	Peak Found	Peak Found	Peak Found	Peak Found	Peak Found	Peak Found	Not Found	Peak Found	Peak Found	Peak Found	Not Found	Peak Found	Peak Found	Peak Found	High	High	High	High	High	High	Peak Found	High	Peak Found	Peak Found	High	High	0	0	High	High		0.0006731		0.00645	3.25	366	340.4	340.4	0.000563965	4.02627E-05	3.26826E-05	0.000823452	0.057578944	0.001030713	0.001029797	0.005696027	1.12	34.24	R.DYSQYYR.T	[130-136]	Used
	High	[R].EQVHQTTR.[-]		1	3	Q04695	Q04695 [425-432]		0	998.50138	0																																																																																																																																No Quan Values	Not Found	Not Found	Not Found	Not Found	Not Found	Not Found	Not Found	Not Found	Not Found	Not Found	Not Found	Not Found	Not Found	Not Found	Not Found	Not Found	Not Found	Not Found	Not Found	Not Found	Not Found	Not Found	Not Found	Not Found	Not Found	Not Found	Not Found	Not Found	Not Found	Not Found	Not Found	Not Found	Not Found	Peak Found	Not Found	Not Found	Peak Found	Not Found	Not Found	Not Found	Not Found	Not Found	Not Found	Not Found	Not Found	Not Found	Not Found	Not Found	Not Found	Not Found	Not Found	Not Found	Not Found	Not Found	Not Found	Not Found	Peak Found	Not Found	Not Found	Not Found	Not Found	Not Found	Not Found	Not Found	Not Found	Not Found	Not Found	Not Found	Not Found	Not Found	Not Found	Not Found	Not Found	Not Found	Not Found	Not Found	Not Found	Not Found	Not Found	Not Found	Not Found	Not Found	Peak Found	Not Found	Not Found	Not Found	Not Found	Not Found	Not Found	Not Found	Not Found	Not Found	High	Peak Found	Not Found	Not Found	Peak Found	Peak Found	Not Found	Peak Found	Peak Found	Peak Found	Not Found	Peak Found	Peak Found	Peak Found	High	Peak Found	Not Found	Not Found	Not Found	Not Found	Not Found	Not Found	Not Found	Peak Found	Peak Found	Not Found	Not Found	Not Found	Not Found	Peak Found	Not Found	Not Found	0	0	High	High		0.00145		0.01363	3.23	495.6	212.2	212.2	0.000582525	4.02627E-05	3.5338E-05	0.000813008	0.059362458	0.001205823	0.001205638	0.006392818	1.82	19.15	R.EQVHQTTR.-	[425-432]	Not Used
	High	[R].LSVEADINGLRR.[V]		1	2	Q04695	Q04695 [181-192]		1	1342.74374	0																																																																																																																																No Quan Values	Not Found	Not Found	Not Found	Not Found	Not Found	Not Found	Not Found	Not Found	Not Found	Not Found	Not Found	Not Found	Not Found	Not Found	Not Found	Not Found	Not Found	Not Found	Not Found	Not Found	Not Found	Not Found	Not Found	Not Found	Not Found	Not Found	Not Found	Not Found	Not Found	Not Found	Not Found	Not Found	Not Found	Not Found	Not Found	Not Found	Not Found	Not Found	Not Found	Not Found	Not Found	Not Found	Not Found	Not Found	Not Found	Not Found	Not Found	Not Found	Not Found	Not Found	Not Found	Not Found	Not Found	Not Found	Not Found	Not Found	Not Found	Not Found	Not Found	Not Found	Not Found	Not Found	Not Found	Not Found	Not Found	Not Found	Not Found	Not Found	Not Found	Not Found	Not Found	Not Found	Not Found	Not Found	Not Found	High	Not Found	Not Found	Not Found	Not Found	Not Found	Not Found	Not Found	Not Found	Not Found	Not Found	Not Found	Not Found	Not Found	Not Found	Not Found	Not Found	Not Found	Not Found	Not Found	Not Found	Not Found	Not Found	Not Found	Not Found	Not Found	Not Found	Not Found	Not Found	Not Found	Not Found	Not Found	Not Found	Not Found	Not Found	Not Found	Not Found	Not Found	Not Found	Not Found	Not Found	Not Found	Not Found	Not Found	Not Found	Not Found	Not Found	Not Found	Not Found	0	181	High	High		0.005035		0.04919	3.03	432.5	174.5	174.5	0.000927565	5.26034E-05	5.25429E-05	0.000911439	0.091320121	0.002284413	0.002284239	0.011588192	1.68		R.LSVEADINGLRR.V	[181-192]	Not Used
	High	[K].GSSGLGGGSSR.[T]		1	3	Q04695	Q04695 [16-26]		0	921.43845	0			3.66332E-17																																			1589776.638			654963.0703			51699.34707					1009165.284	1133470.107			1541476.771					11917.57392										1267871.516		1443477.592			442787.2759											2861505.122		815820.8699	519217.3104	161693.4101	962694.9663	352947.4825	1446868.19	965737.7096	124859.9095	791763.6325		3142090.918	67264.58781		291301.5429	510314.0437	626735.4911	314260.8415	179738.8395	579453.8046	1152986.589	355667.5937	250330.5153			845922.8576						100518.8906	45970.90282	99809.89658		50288.00302	216658.9063		34740.76836	692889.9573	52247.63398				Not Found	Not Found	Not Found	Not Found	Not Found	Not Found	Not Found	Not Found	Not Found	Not Found	Not Found	Not Found	Not Found	Not Found	Not Found	Not Found	Not Found	Not Found	Not Found	Not Found	Not Found	Not Found	Not Found	Not Found	Not Found	Not Found	Not Found	Not Found	Not Found	Not Found	Not Found	Not Found	Not Found	Not Found	Peak Found	Not Found	Not Found	Peak Found	Not Found	Not Found	Peak Found	Not Found	Not Found	Not Found	Not Found	Peak Found	Peak Found	Not Found	Not Found	Peak Found	Not Found	Not Found	Not Found	Not Found	Peak Found	Not Found	Not Found	Not Found	Not Found	Not Found	Not Found	Not Found	Not Found	Not Found	Peak Found	Not Found	Peak Found	Not Found	Not Found	Peak Found	Not Found	Not Found	Not Found	Not Found	Not Found	Not Found	Not Found	Not Found	Not Found	Not Found	Peak Found	Not Found	Peak Found	Peak Found	Peak Found	Peak Found	Peak Found	Peak Found	Peak Found	Peak Found	Peak Found	Not Found	High	Peak Found	Not Found	Peak Found	High	Peak Found	Peak Found	Peak Found	Peak Found	Peak Found	Peak Found	Peak Found	Not Found	Not Found	Peak Found	Not Found	Not Found	Not Found	Not Found	Not Found	Peak Found	Peak Found	Peak Found	Not Found	Peak Found	Peak Found	Not Found	Peak Found	Peak Found	Peak Found	Not Found	Not Found	0	0	High	High		0.001434		0.01354	2.75	248.8	198.1	198.1	0.001767318	7.67662E-05	7.27318E-05	0.000973574	0.160753464	0.005065964	0.005065393	0.021500887	1.62	19.66	K.GSSGLGGGSSR.T	[16-26]	Used
	High	[K].FETEQALR.[ML]		2	30	P08727; Q04695	P08727 [169-176]; Q04695 [173-180]		0	993.49999	2	0.824038668	4.58126E-17	0.974080703				392278.7515		269992.0471		634314.978				1153678.658				487441.5671	821667.6398	77066.14866	177508.9797	301257.7357	702226.704	1365879.821	1000899.368												3867891.577			201808.9218	1231794.062	1397711.495				262981.8266	3208375.52	955986.0103	778201.6785		740242.1396	604127.7748	88716.82295		239766.1976	707754.6589	112308.3307		3828435.734	44600.99929	136131.5061		256843.9787		658994.5439	241417.4828	402004.6572	406856.9622	400552.8716		86461.29019	28318.75883	620149.0717	94259.82407	87829.22085			2907014.157		1054885.887	1140097.848	700213.493	155825.8079	4613760.031	517535.5023	564920.8076	1227704.71	951756.7564		53875677.87	3370045.154	963768.3838	909483.7062	8018273.821	6018634.848	1137359.291	2745143.138	6699098.678	18611125.23	2326683.339	3407862.887	4359723.586	426253.2128	191368.6676	259296.6175	763309.8423	304874.9675	127024.8472	677450.1692	131094.8808		40873.02103				292502.6296	295923.6105	360520.7752	47911.34872	144848.6719	402827.78	428881.6399	210490.8084	327406.3174	166028.8383	227250.7004	Shared	Peak Found	Peak Found	Peak Found	Peak Found	Peak Found	Peak Found	Peak Found	Peak Found	Peak Found	Peak Found	High	Peak Found	Peak Found	Peak Found	Peak Found	Peak Found	High	Peak Found	Peak Found	Peak Found	Peak Found	Peak Found	High	Peak Found	Peak Found	Peak Found	Peak Found	High	Peak Found	Peak Found	Peak Found	Peak Found	Peak Found	Not Found	Peak Found	Peak Found	Peak Found	High	Peak Found	Peak Found	Peak Found	Peak Found	Peak Found	Peak Found	Peak Found	Peak Found	Peak Found	Peak Found	High	Peak Found	Peak Found	Peak Found	Peak Found	Peak Found	Peak Found	Peak Found	Peak Found	Peak Found	Peak Found	Peak Found	Peak Found	Peak Found	High	Peak Found	Peak Found	Peak Found	Peak Found	Peak Found	Peak Found	Peak Found	Peak Found	High	Peak Found	High	Peak Found	Peak Found	Peak Found	Peak Found	High	Peak Found	High	High	Peak Found	Peak Found	Peak Found	Peak Found	Peak Found	Peak Found	High	High	Peak Found	High	High	High	Peak Found	Peak Found	High	Peak Found	High	Peak Found	Peak Found	Peak Found	Peak Found	Peak Found	Peak Found	Peak Found	Peak Found	Peak Found	Peak Found	Peak Found	Peak Found	Peak Found	Peak Found	High	Peak Found	Peak Found	Peak Found	Peak Found	Peak Found	Peak Found	Peak Found	Peak Found	Peak Found	Peak Found	0	173	High	High		0.0001497		0.001307	2.64	406.1	122.4	122.4	0.002304884	7.67662E-05	6.97672E-05	0.001057921	0.200044926	0.008690302	0.008689311	0.034080298	1.53	30.86	K.FETEQALR.L	[173-180]	Used
	High	[K].EELAYLK.[K]		3	15	P02533; P08727; Q04695	P02533 [244-250]; P08727 [209-215]; Q04695 [213-219]		0	865.46656	0	0.260392722	0.846203416	0.718985569	6217665.888	7601226.674	2641119.776	5299209.799	17691782.44	15382260.25	3093002.671	56019944.16	2453626.187	5073821.922	732849.3414	1933010.152	48237360.72	34776419.21	19036416.87	2396224.976	15431225.92	4037881.619	5697635.687	10216311.8	15608141.09	13210154.78	6404960.031	11134114.35	8496779.182	15999080.32	3697875.638	2652156.107	3478001.776	8777012.018	5924750.677	21670970.32	4670224.423	7629880.884	11624893.59	11708534.64	11603485.6	4885277.744	13030812.18	3600795.264	4357267.748	14654763.14	1639289.385	5615950.295	37017965.69	37664669.43	10360712.79	13369989.07	13732154.32	10836409.62	1405382.498	8981955.808	5492063.429	5704907.362	1727923.068	2365955.739	2666001.533	7205084.197	3146367.745	9938317.789	6814777.374	57955059.25	2810967.095	8669294.774	11280399.66	11116520.65	4615794.602	7971659.452	9315057.714	3901892.976	42902263.28	1468142.411	12010718.68	17242749.67	3118316.824	15254499.55	24224989.05	15199140.52	31308634.16	29989803.61	1855148.889			15003518.16					1332922.098		55400.66005	3219125.98	123966.828				1445042.236		3233510.175		5384090.426	19966775.16	1699049.413	20996767.49	5352650.257	7241348.267	36570.49727	5313545.915	7127076.968	9004741.232	3076134.158	3980828.474	6900891.023	16278464.18	3447209.586	6728986.043	3707752.407	8491844.5	6995121.548	5744440.244		6480985.466	4732664.122	5416181.237	Shared	Peak Found	Peak Found	Peak Found	Peak Found	Peak Found	High	Peak Found	Peak Found	Peak Found	Peak Found	Peak Found	High	Peak Found	Peak Found	Peak Found	Peak Found	Peak Found	Peak Found	High	Peak Found	Peak Found	Peak Found	Peak Found	Peak Found	Peak Found	Peak Found	Peak Found	Peak Found	Peak Found	Peak Found	Peak Found	Peak Found	Peak Found	Peak Found	Peak Found	Peak Found	Peak Found	Peak Found	Peak Found	Peak Found	Peak Found	High	Peak Found	Peak Found	Peak Found	Peak Found	Peak Found	Peak Found	Peak Found	Peak Found	High	Peak Found	Peak Found	Peak Found	High	Peak Found	Peak Found	Peak Found	High	High	Peak Found	Peak Found	Peak Found	Peak Found	Peak Found	Peak Found	High	Peak Found	Peak Found	Peak Found	Peak Found	Peak Found	Peak Found	Peak Found	Peak Found	Peak Found	Peak Found	High	Peak Found	Peak Found	Peak Found	Not Found	Not Found	Peak Found	Not Found	Not Found	Not Found	Not Found	Peak Found	Not Found	Peak Found	Peak Found	Peak Found	Not Found	Not Found	Not Found	Peak Found	Not Found	Peak Found	Not Found	Peak Found	Peak Found	Peak Found	Peak Found	Peak Found	Peak Found	Peak Found	Peak Found	Peak Found	Peak Found	Peak Found	Peak Found	Peak Found	Peak Found	Peak Found	Peak Found	Peak Found	Peak Found	Peak Found	Peak Found	Not Found	Peak Found	Peak Found	Peak Found	0	244	High	High		0.0003902		0.00375	2.44	346.1	42.3	42.3	0.003602285	7.8205E-05	7.73102E-05	0.001142132	0.281287774	0.013339934	0.013338921	0.051101774	1.59	38.44	K.EELAYLK.K	[213-219]	Not Used
	High	[KR].LAADDFRTK.[YF]		6	3	O76013-1; P02533; P08727; Q92764; Q04695; P08779	O76013-1 [173-181]; P02533 [195-203]; P08727 [160-168]; Q92764 [177-185]; Q04695 [164-172]; P08779 [197-205]		1	1036.54218	0																																																																																																																																No Quan Values	Peak Found	Not Found	Not Found	Not Found	Peak Found	Peak Found	Not Found	High	Peak Found	Peak Found	Not Found	Peak Found	Not Found	Not Found	Peak Found	Peak Found	Peak Found	Peak Found	Peak Found	Peak Found	Peak Found	Peak Found	Peak Found	Not Found	Not Found	Not Found	Not Found	Not Found	Not Found	Not Found	Not Found	Not Found	Peak Found	Peak Found	Not Found	Not Found	Not Found	Peak Found	Peak Found	Not Found	Not Found	Peak Found	Not Found	Peak Found	Not Found	Peak Found	Peak Found	Not Found	Peak Found	Peak Found	Peak Found	Peak Found	Not Found	Not Found	Not Found	Not Found	Not Found	Not Found	Not Found	Peak Found	Peak Found	Not Found	Peak Found	Not Found	Not Found	Not Found	Not Found	Peak Found	Peak Found	Peak Found	Peak Found	Not Found	Not Found	Not Found	Peak Found	Peak Found	Not Found	Not Found	Not Found	Not Found	Not Found	Not Found	Not Found	Not Found	Not Found	Not Found	Not Found	Not Found	Not Found	Not Found	Not Found	Not Found	Not Found	Not Found	Not Found	Not Found	Not Found	Not Found	Not Found	Not Found	Not Found	Peak Found	Not Found	Not Found	Peak Found	Not Found	Not Found	Not Found	Not Found	Not Found	Not Found	Not Found	Not Found	Not Found	Not Found	Not Found	Not Found	Not Found	Not Found	Not Found	Not Found	Not Found	Not Found	Not Found	0	195	High	High		0.005393		0.0528	2.43	304.7	113.9	113.9	0.003685508	9.91062E-05	9.90618E-05	0.001134073	0.286015677	0.014057182	0.014056774	0.054273395	1.26	27.51	R.LAADDFRTK.F	[164-172]	Not Used
	High	[R].ADLEMQIENLK.[E]		1	2	Q04695	Q04695 [202-212]		0	1303.65623	0	0.942851826	4.58126E-17	0.98052432	37530.12627	41958.62086	36310.36356	57363.31985			29096.72422	832490.5201	11479.88673		9814.791401	16087.12654				15132.75942		33374.39692		168461.8938	60859.39468	32185.71624	46366.4182										34646.66514					199185.2422	24048.70955	143808.4351		74217.11082		13412.55082	493592.6666		162970.053	110561.1132	9154.785688	50370.84507								57686.76537	32090.63451					176023.3703	66257.12517		74586.57113	74728.56215		60395.36148					26994.45259					182992.5593																																														Peak Found	Peak Found	Peak Found	Peak Found	Not Found	Not Found	Peak Found	High	Peak Found	Not Found	Peak Found	Peak Found	Not Found	Not Found	Not Found	Peak Found	Not Found	Peak Found	Not Found	Peak Found	Peak Found	Peak Found	Peak Found	Not Found	Not Found	Not Found	Not Found	Not Found	Not Found	Not Found	Not Found	Not Found	Peak Found	Not Found	Not Found	Not Found	Not Found	Peak Found	Peak Found	Peak Found	Not Found	Peak Found	Not Found	Peak Found	Peak Found	Not Found	Peak Found	Peak Found	Peak Found	Peak Found	Not Found	Not Found	Not Found	Not Found	Not Found	Not Found	Not Found	Peak Found	Peak Found	Not Found	Not Found	Not Found	Not Found	Peak Found	Peak Found	Not Found	Peak Found	Peak Found	Not Found	Peak Found	Not Found	Not Found	Not Found	Not Found	Peak Found	Not Found	Not Found	Not Found	Not Found	Peak Found	Not Found	Not Found	Not Found	Not Found	Not Found	Not Found	Not Found	Not Found	Not Found	Not Found	Not Found	Not Found	Not Found	Not Found	Not Found	Not Found	Not Found	Not Found	Not Found	Not Found	Not Found	Not Found	Not Found	Not Found	Not Found	Not Found	Not Found	Not Found	Not Found	Not Found	Not Found	Not Found	Not Found	Not Found	Not Found	Not Found	Not Found	Not Found	Not Found	Not Found	Not Found	Not Found	Not Found	Not Found	0	202	High	High		0.00007635		0.0005973	2.27	207	78.7	78.7	0.005342125	0.000209284	0.000208664	0.0011946	0.368516466	0.02264033	0.022640082	0.091508656	1.18	53.09	R.ADLEMQIENLK.E	[202-212]	Used
	High	[R].ILNEMR.[D]	1xOxidation [M5]	3	32	P02533; Q04695; P08779	P02533 [283-288]; Q04695 [252-257]; P08779 [285-290]		0	791.408	3	0.872328683	0.968586607	0.843066141					9240368.535		4718167.603	2413426.248	2212953.007	2148174.828	1146053.755	1438972.809	3922496.006	14612756.12	9539779.284	1216942.786	1489545.411	1092038.395	952579.3234		1186324.656			1812425.521	1437122.587	6091378.022	2402909.222	3099426.171	2627491.734	2284724.133	2690580.692	3952857.952	2940719.748	18302029.32	11525047.37	4556875.37		4433130.62	16898397.11	3194799.066	2139992.941	5239964.782	2590490.115		29260979.89	6897195.028				1326367.21	1064192.514	4447791.774	1563395.036	762543.321	2879363.704	2453642.728		584251.6576	1813155.839	1218208.575	520472.4851	32675717.34	3770809.88		1105145.165	282170.655	536354.5814	2683087.639	4674295.754	811602.563		2706447.333	20444570.14	7064108.559	3485096.636		13908650.96	1059423.918	10739542.21	14498716.87	4659617.204	1254160.722	599520.8524		1287677.621	2646959.108	4120476.703	907435.4777	3404684.778	2195863.295	4146522.103		5638074.781	173936.2707	4798372.422			1673625.121		477712.5951	1593728.502	4059635.669	940500.5706	3343032.323	5194294.505	4814070.781	658588.8047	6564983.678		6630748.005	1308074.639	2498745.787	2920173.919	6498939.289	5877427.992	4220542.346	3779256.395	249800.9219	2029820.556	4931157.333	1331575.179	3519365.616	2054024.682	896933.5887	Shared	Peak Found	Peak Found	Peak Found	Peak Found	Peak Found	Peak Found	Peak Found	High	Peak Found	Peak Found	Peak Found	Peak Found	Peak Found	Peak Found	Peak Found	Peak Found	Peak Found	Peak Found	Peak Found	Peak Found	Peak Found	Peak Found	Peak Found	Peak Found	Peak Found	Peak Found	Peak Found	Peak Found	Peak Found	High	Peak Found	Peak Found	Peak Found	Peak Found	Peak Found	Peak Found	Not Found	Peak Found	Peak Found	Peak Found	Peak Found	Peak Found	Peak Found	Peak Found	Peak Found	Peak Found	Peak Found	Peak Found	Peak Found	Peak Found	High	High	Peak Found	High	High	High	Peak Found	Peak Found	Peak Found	Peak Found	Peak Found	Peak Found	Peak Found	Peak Found	Peak Found	Peak Found	Peak Found	Peak Found	Peak Found	Peak Found	Peak Found	Peak Found	Peak Found	Peak Found	Peak Found	Not Found	Peak Found	Peak Found	Peak Found	Peak Found	Peak Found	Peak Found	Peak Found	High	Peak Found	Peak Found	Peak Found	Peak Found	Peak Found	Peak Found	Peak Found	Peak Found	High	Peak Found	Peak Found	Peak Found	Peak Found	Peak Found	Peak Found	Peak Found	Peak Found	High	Peak Found	High	Peak Found	High	Peak Found	Peak Found	High	High	Peak Found	High	Peak Found	High	High	Peak Found	High	Peak Found	Peak Found	High	Peak Found	High	Peak Found	Peak Found	0	283	High	High		0.002413		0.02263	2.06	259.9	29.7	29.7	0.008681208	0.000470367	0.000469975	0.001811799	0.489017003	0.035245305	0.035244471	0.151296271	1.18	22.35	R.ILNEMR.D	[252-257]	Not Used
	High	[R].TSCR.[L]	1xCarbamidomethyl [C3]	1	1	Q04695	Q04695 [27-30]		0	523.22931	0																																																																																																																																No Quan Values	Peak Found	Peak Found	Not Found	Peak Found	Peak Found	Not Found	Not Found	Peak Found	Peak Found	Not Found	High	Peak Found	Peak Found	Peak Found	Peak Found	Peak Found	Not Found	Not Found	Peak Found	Not Found	Peak Found	Not Found	Not Found	Not Found	Peak Found	Peak Found	Peak Found	Not Found	Not Found	Not Found	Peak Found	Peak Found	Not Found	Not Found	Not Found	Not Found	Not Found	Peak Found	Not Found	Not Found	Not Found	Not Found	Peak Found	Not Found	Peak Found	Not Found	Not Found	Not Found	Not Found	Not Found	Peak Found	Peak Found	Peak Found	Not Found	Peak Found	Not Found	Not Found	Not Found	Not Found	Not Found	Not Found	Not Found	Not Found	Not Found	Not Found	Not Found	Not Found	Not Found	Not Found	Not Found	Peak Found	Not Found	Not Found	Peak Found	Not Found	Not Found	Not Found	Peak Found	Peak Found	Not Found	Peak Found	Not Found	Peak Found	Not Found	Not Found	Peak Found	Peak Found	Not Found	Not Found	Not Found	Peak Found	Not Found	Not Found	Not Found	Not Found	Not Found	Not Found	Not Found	Not Found	Not Found	Peak Found	Not Found	Peak Found	Peak Found	Not Found	Not Found	Not Found	Not Found	Not Found	Not Found	Peak Found	Peak Found	Peak Found	Peak Found	Peak Found	Not Found	Peak Found	Not Found	Peak Found	Not Found	Not Found	Not Found	Peak Found	Peak Found	0	27	High	n/a					1.54	75.5	0	0	0.029036373	0.002525782	0.002525315	0.004642094	0.767917541	0.113249806	0.113248994	0.044216484		26.37	R.TSCR.L	[27-30]	Not Used
	High	[R].LSVEADINGLR.[R]		1	1	Q04695	Q04695 [181-191]		0	1186.64263	0	0.012198866	4.58126E-17	0.034948747						319718.0997												6985.089371																2013107.71			517742.9769													31045.04287								23870.4098						39414.5273												912546.4063																																		33058.5086																Not Found	Not Found	Not Found	Not Found	Not Found	Peak Found	Not Found	Not Found	Not Found	Not Found	Not Found	Not Found	Not Found	Not Found	Not Found	Not Found	Not Found	Peak Found	Not Found	Not Found	Not Found	Not Found	Not Found	Not Found	Not Found	Not Found	Not Found	Not Found	Not Found	Not Found	Not Found	Not Found	Not Found	Peak Found	Not Found	Not Found	Peak Found	Not Found	Not Found	Not Found	Not Found	Not Found	Not Found	Not Found	Not Found	Not Found	Not Found	Not Found	Not Found	Peak Found	Not Found	Not Found	Not Found	Not Found	Not Found	Not Found	Not Found	Peak Found	Not Found	Not Found	Not Found	Not Found	Not Found	Peak Found	Not Found	Not Found	Not Found	Not Found	Not Found	Not Found	Not Found	Not Found	Not Found	Not Found	Not Found	High	Not Found	Not Found	Not Found	Not Found	Not Found	Not Found	Not Found	Not Found	Not Found	Not Found	Not Found	Not Found	Not Found	Not Found	Not Found	Not Found	Not Found	Not Found	Not Found	Not Found	Not Found	Not Found	Not Found	Not Found	Not Found	Not Found	Not Found	Not Found	Not Found	Not Found	Not Found	Not Found	Not Found	Peak Found	Not Found	Not Found	Not Found	Not Found	Not Found	Not Found	Not Found	Not Found	Not Found	Not Found	Not Found	Not Found	Not Found	Not Found	0	0	High	Low		0.1132		0.6989	1.51	203.2	38.7	38.7	0.03098907	0.002643003	0.002637846	0.004859265	0.779678017	0.121996518	0.121994294	0.54286095	0.57	45.6	R.LSVEADINGLR.R	[181-191]	Used
	High	[K].DAEDWFFSK.[T]		1	1	Q04695	Q04695 [270-278]		0	1144.49457	0																																																																																																																																No Quan Values	Not Found	Not Found	Not Found	Not Found	Not Found	Not Found	Not Found	Not Found	Not Found	Not Found	Not Found	Not Found	Not Found	Not Found	Not Found	Not Found	Not Found	Not Found	Not Found	Not Found	Not Found	Not Found	Not Found	Not Found	Not Found	Not Found	Not Found	Not Found	Not Found	Not Found	Not Found	Not Found	Not Found	Not Found	Not Found	Not Found	Not Found	Not Found	Not Found	Not Found	Not Found	Not Found	Not Found	Not Found	Not Found	Not Found	Not Found	Not Found	Not Found	Not Found	Not Found	Not Found	Not Found	Not Found	Not Found	Not Found	Not Found	Not Found	Not Found	Not Found	Not Found	Not Found	Not Found	Not Found	Not Found	Not Found	Not Found	Not Found	Not Found	Not Found	Not Found	Not Found	Not Found	Not Found	Not Found	Not Found	Not Found	Not Found	Not Found	Not Found	High	Not Found	Not Found	Not Found	Not Found	Not Found	Not Found	Not Found	Not Found	Not Found	Not Found	Not Found	Not Found	Not Found	Not Found	Not Found	Not Found	Not Found	Not Found	Not Found	Not Found	Not Found	Not Found	Not Found	Not Found	Not Found	Not Found	Not Found	Not Found	Not Found	Not Found	Not Found	Not Found	Not Found	Not Found	Not Found	Not Found	Not Found	Not Found	Not Found	Not Found	Not Found	Not Found	Not Found	0	270	High	n/a					1.14	242.8	4.9	4.9	0.073112016	0.005421007	0.005420843	0.013828465	0.897128798	0.194935706	0.194935472	0.697094245			K.DAEDWFFSK.T	[270-278]	Not Used
	High	[R].GQVGGEINVEMDAAPGVDLSR.[I]	1xOxidation [M11]	1	3	Q04695	Q04695 [231-251]		0	2130.01317	0	0.869688523	4.58126E-17	0.417420529								419002.9744	21798.63985								139272.4289			22063.40779																															72079.99008	19349.64477							25641.06176				21649.68262		41309.26017													128630.3568		155909.0261					23005.63312								226950.3341								15132.15763															36361.91332										Not Found	Not Found	Not Found	Not Found	Not Found	Not Found	Not Found	Peak Found	Peak Found	Not Found	Not Found	Not Found	Not Found	Not Found	Not Found	Not Found	High	Not Found	Not Found	Peak Found	Not Found	Not Found	Not Found	Not Found	Not Found	Not Found	Not Found	Not Found	Not Found	Not Found	High	Not Found	Not Found	Not Found	Not Found	Not Found	Not Found	Not Found	Not Found	Not Found	Not Found	Not Found	Not Found	Not Found	Not Found	Not Found	Not Found	Not Found	Not Found	Not Found	Peak Found	Peak Found	Not Found	Not Found	Not Found	Not Found	Not Found	Not Found	Peak Found	Not Found	Not Found	Not Found	Peak Found	Not Found	Peak Found	Not Found	Not Found	Not Found	Not Found	Not Found	Not Found	Not Found	Not Found	Not Found	Not Found	Not Found	Not Found	Peak Found	Not Found	Peak Found	Not Found	Not Found	Not Found	Not Found	Peak Found	Not Found	Not Found	Not Found	Not Found	Not Found	Not Found	Not Found	High	Not Found	Not Found	Not Found	Not Found	Not Found	Not Found	Not Found	Peak Found	Not Found	Not Found	Not Found	Not Found	Not Found	Not Found	Not Found	Not Found	Not Found	Not Found	Not Found	Not Found	Not Found	Not Found	Peak Found	Not Found	Not Found	Not Found	Not Found	Not Found	Not Found	Not Found	Not Found	0	0	Low	High		0.0007401		0.007295	0.05	2.3	2.3	2.3	0.889053061	0.138047845	0.138047734	0.655373277	0.998865408	0.346762407	0.346761429	0.822441513	0.97	51.13	R.GQVGGEINVEMDAAPGVDLSR.I	[231-251]	Used
	High	[R].TMQALEIELQSQLSMK.[A]	2xOxidation [M2; M15]	1	1	Q04695	Q04695 [306-321]		0	1881.92963	0	4.74369E-17	4.58126E-17	3.66332E-17								343281.5467																																																																																																																						Not Found	Not Found	Not Found	Not Found	Not Found	Not Found	Not Found	High	Not Found	Not Found	Not Found	Not Found	Not Found	Not Found	Not Found	Not Found	Not Found	Not Found	Not Found	Not Found	Not Found	Not Found	Not Found	Not Found	Not Found	Not Found	Not Found	Not Found	Not Found	Not Found	Not Found	Not Found	Not Found	Not Found	Not Found	Not Found	Not Found	Not Found	Not Found	Not Found	Not Found	Not Found	Not Found	Not Found	Not Found	Not Found	Not Found	Not Found	Not Found	Not Found	Not Found	Not Found	Not Found	Not Found	Not Found	Not Found	Not Found	Not Found	Not Found	Not Found	Not Found	Not Found	Not Found	Not Found	Not Found	Not Found	Not Found	Not Found	Not Found	Not Found	Not Found	Not Found	Not Found	Not Found	Not Found	Not Found	Not Found	Not Found	Not Found	Not Found	Not Found	Not Found	Not Found	Not Found	Not Found	Not Found	Not Found	Not Found	Not Found	Not Found	Not Found	Not Found	Not Found	Not Found	Not Found	Not Found	Not Found	Not Found	Not Found	Not Found	Not Found	Not Found	Not Found	Not Found	Not Found	Not Found	Not Found	Not Found	Not Found	Not Found	Not Found	Not Found	Not Found	Not Found	Not Found	Not Found	Not Found	Not Found	Not Found	Not Found	Not Found	Not Found	Not Found	Not Found	0	0	n/a	High		0.00002385		0.00002532													1.87	55.55	R.TMQALEIELQSQLSMK.A	[306-321]	Used
Q9HC84	MUC5B	Mucin-5B [OS=Homo sapiens]	n/a	High		0.008	9	476	35	5762	596	6.64	31.08	metabolic process;regulation of biological process;response to stimulus	extracellular;membrane;organelle lumen	protein binding	Pf00007, Pf00093, Pf00094, Pf01826, Pf08742, Pf13330	727897	11	ENSG00000117983.17	Salivary secretion	Defective GALNT3 causes familial hyperphosphatemic tumoral calcinosis (HFTC); Dectin-2 family; Defective GALNT12 causes colorectal cancer 1 (CRCS1); Termination of O-glycan biosynthesis; Defective C1GALT1C1 causes Tn polyagglutination syndrome (TNPS)	Lung fibrosis	17	1	51142499.88	34724194.3	54321688.22	26854180.43	111724302.3	30072055.09	8554801.918	24682194.86	15713328.83	12019119.61	7786337.662	5655100.61	19648678.73	313442472.4	28878095.64	4700889.711	17272081.6	150256545.7	216235486.2	157919921.6	12074131.25	12828126.59	136949515.2	11825510.85	8760567.402	172731655.4	7053123.991	10497427.63	9275609.468	140134026.3	191583497.5	27881913.52	17126822.8	299887725.7	79517136.88	31846807.6	210146533.2	30930571.3	109147935.5	156286806.3	12452828.16	54196296.31	384590897.7	17570710.95	54071034.51	16009242.59	16313592.81	146099448.7	20358697.04	41414124.51	5841192.81	7458966.406	77027392.4	15573524.11	38085279.3	12919216.26	18653336.8	154929384.4	7142872.497	29221654.09	22918280.16	108745065.4	16148972.35	186852119.9	22570050.51	17341985.97	109052770.1	32825071.15	19700993.63	11068159.23	36284487.58	8426089.201	18699739.46	193973201.7	220461857.6	302222607.2	122696147.1	57196756.41	50121977.84	40166300.37	47203489.56	227081855.5	17981172.93	15203292.28	42501276.95	85269713.33	34120632.28	74399738.78	25229322.09	118446999.8	86884840.88	59308733.94	113203929.9	10312796.9	103556031.8	54420940.3	30642164.85	6993719.492	75608502.03	10625310.6	52189396.28	41634284.94	54528686.63	137165928	18986537.38	38056185.02	31522095.4	25699997.02	23736702.45	73444408.08	41505782.8	63895281.06	146727670	15562941.39	17047339.68	69960441.32	18303589.47	61091835.21	35881910.4	20098735.62	147503247.3	14671094.17	211975112.1	144576602.7	High	High	High	High	High	High	High	High	Peak Found	High	High	High	High	High	Peak Found	High	High	High	High	High	High	High	High	High	High	High	Peak Found	High	High	High	High	High	High	High	High	High	High	High	High	Peak Found	High	High	High	High	High	Peak Found	High	High	High	High	High	High	Peak Found	High	High	High	High	High	High	High	High	High	High	High	Peak Found	High	High	High	High	High	High	High	High	High	High	Peak Found	High	High	High	High	High	High	High	High	High	High	High	High	High	High	High	High	High	High	High	High	High	High	High	High	High	High	High	High	High	High	High	High	High	High	High	High	High	High	High	High	High	High	High	High	High	High	High	High	60.61	0	3
	Confidence	Annotated Sequence	Modifications	# Protein Groups	# PSMs	Master Protein Accessions	Positions in Master Proteins	Modifications in Master Proteins	# Missed Cleavages	Theo. MH+ [Da]	# Razor Quan Results	Abundance Ratio Adj. P-Value: (CP, Sample) / (Control, Control)	Abundance Ratio Adj. P-Value: (IPMN, Sample) / (Control, Control)	Abundance Ratio Adj. P-Value: (PA, Sample) / (Control, Control)	Abundances (Normalized): F1: Control, Control, Patient01	Abundances (Normalized): F2: Control, Control, Patient02	Abundances (Normalized): F3: Control, Control, Patient03	Abundances (Normalized): F4: Control, Control, Patient04	Abundances (Normalized): F5: Control, Control, Patient05	Abundances (Normalized): F6: Control, Control, Patient06	Abundances (Normalized): F7: Control, Control, Patient07	Abundances (Normalized): F8: Control, Control, Patient08	Abundances (Normalized): F9: Control, Control, Patient09	Abundances (Normalized): F10: Control, Control, Patient10	Abundances (Normalized): F11: Control, Control, Patient11	Abundances (Normalized): F12: Sample, CP, Patient12	Abundances (Normalized): F13: Sample, CP, Patient13	Abundances (Normalized): F14: Sample, CP, Patient14	Abundances (Normalized): F15: Sample, CP, Patient15	Abundances (Normalized): F16: Sample, CP, Patient16	Abundances (Normalized): F17: Sample, CP, Patient17	Abundances (Normalized): F18: Sample, CP, Patient18	Abundances (Normalized): F19: Sample, CP, Patient19	Abundances (Normalized): F20: Sample, CP, Patient20	Abundances (Normalized): F21: Sample, CP, Patient21	Abundances (Normalized): F22: Sample, CP, Patient22	Abundances (Normalized): F23: Sample, CP, Patient23	Abundances (Normalized): F24: Sample, IPMN, Patient24	Abundances (Normalized): F25: Sample, IPMN, Patient25	Abundances (Normalized): F26: Sample, IPMN, Patient26	Abundances (Normalized): F27: Sample, IPMN, Patient27	Abundances (Normalized): F28: Sample, IPMN, Patient28	Abundances (Normalized): F29: Sample, IPMN, Patient29	Abundances (Normalized): F30: Sample, IPMN, Patient30	Abundances (Normalized): F31: Sample, IPMN, Patient31	Abundances (Normalized): F32: Sample, PA, Patient32	Abundances (Normalized): F33: Sample, PA, Patient33	Abundances (Normalized): F34: Sample, PA, Patient34	Abundances (Normalized): F35: Sample, PA, Patient35	Abundances (Normalized): F36: Sample, PA, Patient36	Abundances (Normalized): F37: Sample, PA, Patient37	Abundances (Normalized): F38: Sample, PA, Patient38	Abundances (Normalized): F39: Sample, PA, Patient39	Abundances (Normalized): F40: Sample, PA, Patient40	Abundances (Normalized): F41: Sample, PA, Patient41	Abundances (Normalized): F42: Sample, PA, Patient42	Abundances (Normalized): F43: Sample, PA, Patient43	Abundances (Normalized): F44: Sample, PA, Patient44	Abundances (Normalized): F45: Sample, PA, Patient45	Abundances (Normalized): F46: Sample, PA, Patient46	Abundances (Normalized): F47: Sample, PA, Patient47	Abundances (Normalized): F48: Sample, PA, Patient48	Abundances (Normalized): F49: Sample, PA, Patient49	Abundances (Normalized): F50: Sample, PA, Patient50	Abundances (Normalized): F51: Sample, PA, Patient51	Abundances (Normalized): F52: Sample, PA, Patient52	Abundances (Normalized): F53: Sample, PA, Patient53	Abundances (Normalized): F54: Sample, PA, Patient54	Abundances (Normalized): F55: Sample, PA, Patient55	Abundances (Normalized): F56: Sample, PA, Patient56	Abundances (Normalized): F57: Sample, PA, Patient57	Abundances (Normalized): F58: Sample, PA, Patient58	Abundances (Normalized): F59: Sample, PA, Patient59	Abundances (Normalized): F60: Sample, PA, Patient60	Abundances (Normalized): F61: Sample, PA, Patient61	Abundances (Normalized): F62: Sample, PA, Patient62	Abundances (Normalized): F63: Sample, PA, Patient63	Abundances (Normalized): F64: Sample, PA, Patient64	Abundances (Normalized): F65: Sample, PA, Patient65	Abundances (Normalized): F67: Sample, PA, Patient66	Abundances (Normalized): F68: Sample, PA, Patient67	Abundances (Normalized): F69: Sample, PA, Patient68	Abundances (Normalized): F70: Sample, PA, Patient69	Abundances (Normalized): F71: Sample, PA, Patient70	Abundances (Normalized): F72: Sample, PA, Patient71	Abundances (Normalized): F73: Sample, PA, Patient72	Abundances (Normalized): F74: Sample, PA, Patient73	Abundances (Normalized): F75: Sample, PA, Patient74	Abundances (Normalized): F76: Sample, PA, Patient75	Abundances (Normalized): F77: Sample, PA, Patient76	Abundances (Normalized): F78: Sample, PA, Patient77	Abundances (Normalized): F79: Sample, PA, Patient78	Abundances (Normalized): F80: Sample, PA, Patient79	Abundances (Normalized): F81: Sample, PA, Patient80	Abundances (Normalized): F82: Sample, PA, Patient81	Abundances (Normalized): F83: Sample, PA, Patient82	Abundances (Normalized): F84: Sample, PA, Patient83	Abundances (Normalized): F85: Sample, PA, Patient84	Abundances (Normalized): F86: Sample, PA, Patient85	Abundances (Normalized): F87: Sample, PA, Patient86	Abundances (Normalized): F88: Sample, PA, Patient87	Abundances (Normalized): F89: Sample, PA, Patient88	Abundances (Normalized): F90: Sample, PA, Patient89	Abundances (Normalized): F91: Sample, PA, Patient90	Abundances (Normalized): F92: Sample, PA, Patient91	Abundances (Normalized): F93: Sample, PA, Patient92	Abundances (Normalized): F94: Sample, PA, Patient93	Abundances (Normalized): F95: Sample, PA, Patient94	Abundances (Normalized): F96: Sample, PA, Patient95	Abundances (Normalized): F97: Sample, PA, Patient96	Abundances (Normalized): F98: Sample, PA, Patient97	Abundances (Normalized): F99: Sample, PA, Patient98	Abundances (Normalized): F100: Sample, PA, Patient99	Abundances (Normalized): F101: Sample, PA, Patients100	Abundances (Normalized): F102: Sample, PA, Patients101	Abundances (Normalized): F103: Sample, PA, Patients102	Abundances (Normalized): F104: Sample, PA, Patients103	Abundances (Normalized): F105: Sample, PA, Patients104	Abundances (Normalized): F106: Sample, PA, Patients105	Abundances (Normalized): F107: Sample, PA, Patients106	Abundances (Normalized): F108: Sample, PA, Patients107	Abundances (Normalized): F109: Sample, PA, Patients108	Abundances (Normalized): F110: Sample, PA, Patients109	Abundances (Normalized): F111: Sample, PA, Patients110	Abundances (Normalized): F112: Sample, PA, Patients111	Abundances (Normalized): F113: Sample, PA, Patients112	Abundances (Normalized): F114: Sample, PA, Patients113	Abundances (Normalized): F115: Sample, PA, Patients114	Abundances (Normalized): F116: Sample, PA, Patients115	Abundances (Normalized): F117: Sample, PA, Patients116	Abundances (Normalized): F118: Sample, PA, Patients117	Abundances (Normalized): F119: Sample, PA, Patients118	Abundances (Normalized): F120: Sample, PA, Patients119	Abundances (Normalized): F121: Sample, PA, Patients120	Abundances (Normalized): F122: Sample, PA, Patients121	Abundances (Normalized): F123: Sample, PA, Patients122	Abundances (Normalized): F124: Sample, PA, Patients123	Abundances (Normalized): F125: Sample, PA, Patients124	Quan Info	Found in Sample: [S1] F1: Control, Control, Patient01	Found in Sample: [S2] F2: Control, Control, Patient02	Found in Sample: [S3] F3: Control, Control, Patient03	Found in Sample: [S4] F4: Control, Control, Patient04	Found in Sample: [S5] F5: Control, Control, Patient05	Found in Sample: [S6] F6: Control, Control, Patient06	Found in Sample: [S7] F7: Control, Control, Patient07	Found in Sample: [S8] F8: Control, Control, Patient08	Found in Sample: [S9] F9: Control, Control, Patient09	Found in Sample: [S10] F10: Control, Control, Patient10	Found in Sample: [S11] F11: Control, Control, Patient11	Found in Sample: [S12] F12: Sample, CP, Patient12	Found in Sample: [S13] F13: Sample, CP, Patient13	Found in Sample: [S14] F14: Sample, CP, Patient14	Found in Sample: [S15] F15: Sample, CP, Patient15	Found in Sample: [S16] F16: Sample, CP, Patient16	Found in Sample: [S17] F17: Sample, CP, Patient17	Found in Sample: [S18] F18: Sample, CP, Patient18	Found in Sample: [S19] F19: Sample, CP, Patient19	Found in Sample: [S20] F20: Sample, CP, Patient20	Found in Sample: [S21] F21: Sample, CP, Patient21	Found in Sample: [S22] F22: Sample, CP, Patient22	Found in Sample: [S23] F23: Sample, CP, Patient23	Found in Sample: [S24] F24: Sample, IPMN, Patient24	Found in Sample: [S25] F25: Sample, IPMN, Patient25	Found in Sample: [S26] F26: Sample, IPMN, Patient26	Found in Sample: [S27] F27: Sample, IPMN, Patient27	Found in Sample: [S28] F28: Sample, IPMN, Patient28	Found in Sample: [S29] F29: Sample, IPMN, Patient29	Found in Sample: [S30] F30: Sample, IPMN, Patient30	Found in Sample: [S31] F31: Sample, IPMN, Patient31	Found in Sample: [S32] F32: Sample, PA, Patient32	Found in Sample: [S33] F33: Sample, PA, Patient33	Found in Sample: [S34] F34: Sample, PA, Patient34	Found in Sample: [S35] F35: Sample, PA, Patient35	Found in Sample: [S36] F36: Sample, PA, Patient36	Found in Sample: [S37] F37: Sample, PA, Patient37	Found in Sample: [S38] F38: Sample, PA, Patient38	Found in Sample: [S39] F39: Sample, PA, Patient39	Found in Sample: [S40] F40: Sample, PA, Patient40	Found in Sample: [S41] F41: Sample, PA, Patient41	Found in Sample: [S42] F42: Sample, PA, Patient42	Found in Sample: [S43] F43: Sample, PA, Patient43	Found in Sample: [S44] F44: Sample, PA, Patient44	Found in Sample: [S45] F45: Sample, PA, Patient45	Found in Sample: [S46] F46: Sample, PA, Patient46	Found in Sample: [S47] F47: Sample, PA, Patient47	Found in Sample: [S48] F48: Sample, PA, Patient48	Found in Sample: [S49] F49: Sample, PA, Patient49	Found in Sample: [S50] F50: Sample, PA, Patient50	Found in Sample: [S51] F51: Sample, PA, Patient51	Found in Sample: [S52] F52: Sample, PA, Patient52	Found in Sample: [S53] F53: Sample, PA, Patient53	Found in Sample: [S54] F54: Sample, PA, Patient54	Found in Sample: [S55] F55: Sample, PA, Patient55	Found in Sample: [S56] F56: Sample, PA, Patient56	Found in Sample: [S57] F57: Sample, PA, Patient57	Found in Sample: [S58] F58: Sample, PA, Patient58	Found in Sample: [S59] F59: Sample, PA, Patient59	Found in Sample: [S60] F60: Sample, PA, Patient60	Found in Sample: [S61] F61: Sample, PA, Patient61	Found in Sample: [S62] F62: Sample, PA, Patient62	Found in Sample: [S63] F63: Sample, PA, Patient63	Found in Sample: [S64] F64: Sample, PA, Patient64	Found in Sample: [S65] F65: Sample, PA, Patient65	Found in Sample: [S67] F67: Sample, PA, Patient66	Found in Sample: [S68] F68: Sample, PA, Patient67	Found in Sample: [S69] F69: Sample, PA, Patient68	Found in Sample: [S70] F70: Sample, PA, Patient69	Found in Sample: [S71] F71: Sample, PA, Patient70	Found in Sample: [S72] F72: Sample, PA, Patient71	Found in Sample: [S73] F73: Sample, PA, Patient72	Found in Sample: [S74] F74: Sample, PA, Patient73	Found in Sample: [S75] F75: Sample, PA, Patient74	Found in Sample: [S76] F76: Sample, PA, Patient75	Found in Sample: [S77] F77: Sample, PA, Patient76	Found in Sample: [S78] F78: Sample, PA, Patient77	Found in Sample: [S79] F79: Sample, PA, Patient78	Found in Sample: [S80] F80: Sample, PA, Patient79	Found in Sample: [S81] F81: Sample, PA, Patient80	Found in Sample: [S82] F82: Sample, PA, Patient81	Found in Sample: [S83] F83: Sample, PA, Patient82	Found in Sample: [S84] F84: Sample, PA, Patient83	Found in Sample: [S85] F85: Sample, PA, Patient84	Found in Sample: [S86] F86: Sample, PA, Patient85	Found in Sample: [S87] F87: Sample, PA, Patient86	Found in Sample: [S88] F88: Sample, PA, Patient87	Found in Sample: [S89] F89: Sample, PA, Patient88	Found in Sample: [S90] F90: Sample, PA, Patient89	Found in Sample: [S91] F91: Sample, PA, Patient90	Found in Sample: [S92] F92: Sample, PA, Patient91	Found in Sample: [S93] F93: Sample, PA, Patient92	Found in Sample: [S94] F94: Sample, PA, Patient93	Found in Sample: [S95] F95: Sample, PA, Patient94	Found in Sample: [S96] F96: Sample, PA, Patient95	Found in Sample: [S97] F97: Sample, PA, Patient96	Found in Sample: [S98] F98: Sample, PA, Patient97	Found in Sample: [S99] F99: Sample, PA, Patient98	Found in Sample: [S100] F100: Sample, PA, Patient99	Found in Sample: [S101] F101: Sample, PA, Patients100	Found in Sample: [S102] F102: Sample, PA, Patients101	Found in Sample: [S103] F103: Sample, PA, Patients102	Found in Sample: [S104] F104: Sample, PA, Patients103	Found in Sample: [S105] F105: Sample, PA, Patients104	Found in Sample: [S106] F106: Sample, PA, Patients105	Found in Sample: [S107] F107: Sample, PA, Patients106	Found in Sample: [S108] F108: Sample, PA, Patients107	Found in Sample: [S109] F109: Sample, PA, Patients108	Found in Sample: [S110] F110: Sample, PA, Patients109	Found in Sample: [S111] F111: Sample, PA, Patients110	Found in Sample: [S112] F112: Sample, PA, Patients111	Found in Sample: [S113] F113: Sample, PA, Patients112	Found in Sample: [S114] F114: Sample, PA, Patients113	Found in Sample: [S115] F115: Sample, PA, Patients114	Found in Sample: [S116] F116: Sample, PA, Patients115	Found in Sample: [S117] F117: Sample, PA, Patients116	Found in Sample: [S118] F118: Sample, PA, Patients117	Found in Sample: [S119] F119: Sample, PA, Patients118	Found in Sample: [S120] F120: Sample, PA, Patients119	Found in Sample: [S121] F121: Sample, PA, Patients120	Found in Sample: [S122] F122: Sample, PA, Patients121	Found in Sample: [S123] F123: Sample, PA, Patients122	Found in Sample: [S124] F124: Sample, PA, Patients123	Found in Sample: [S125] F125: Sample, PA, Patients124	Off by X	Position in Protein	Confidence (by Search Engine): A5 PMI-Byonic	Confidence (by Search Engine): Sequest HT	Percolator q-Value (by Search Engine): A5 PMI-Byonic	Percolator q-Value (by Search Engine): Sequest HT	Percolator PEP (by Search Engine): A5 PMI-Byonic	Percolator PEP (by Search Engine): Sequest HT	|Log Prob| (by Search Engine): A5 PMI-Byonic	Byonic Score (by Search Engine): A5 PMI-Byonic	Delta Byonic Score (by Search Engine): A5 PMI-Byonic	Delta Mod Score (by Search Engine): A5 PMI-Byonic	PEP 2D (by Search Engine): A5 PMI-Byonic	q-Value 2D (by Search Engine): A5 PMI-Byonic	FDR 2D (by Search Engine): A5 PMI-Byonic	Peptide Group FDR 2D (by Search Engine): A5 PMI-Byonic	PEP 1D (by Search Engine): A5 PMI-Byonic	q-Value 1D (by Search Engine): A5 PMI-Byonic	FDR 1D (by Search Engine): A5 PMI-Byonic	Peptide Group FDR 1D (by Search Engine): A5 PMI-Byonic	XCorr (by Search Engine): Sequest HT	Top Apex RT [min]	Sequence in Protein	Positions in Proteins	Quan Usage
	High	[K].PCGPIQPATCNSR.[N]	2xCarbamidomethyl [C2; C10]	1	5	Q9HC84	Q9HC84 [5367-5379]		0	1457.66239	1			3.66332E-17																																		35247233.38			1658837.32																															727187.8123								50765639.75																	5067687.786					106042.7206																												Not Found	Not Found	Not Found	Not Found	Not Found	Not Found	Not Found	Not Found	Not Found	Not Found	Not Found	Not Found	Not Found	Not Found	Not Found	Not Found	Not Found	Not Found	Not Found	Not Found	Not Found	Not Found	Not Found	Not Found	Not Found	Not Found	Not Found	Not Found	Not Found	Not Found	Not Found	Not Found	Not Found	Peak Found	Not Found	Not Found	Peak Found	Not Found	Not Found	Not Found	Not Found	Not Found	Peak Found	Not Found	Not Found	Not Found	Not Found	Not Found	Not Found	Not Found	Not Found	Not Found	Not Found	Not Found	Not Found	Not Found	Peak Found	Not Found	Not Found	Not Found	Not Found	Not Found	Not Found	Not Found	Not Found	Not Found	Not Found	High	Not Found	Not Found	Not Found	Not Found	Not Found	Not Found	Not Found	Peak Found	Peak Found	Not Found	Peak Found	Not Found	Peak Found	Not Found	Peak Found	Not Found	Not Found	Peak Found	Peak Found	Not Found	Not Found	Peak Found	Peak Found	Not Found	High	Not Found	Peak Found	Not Found	Not Found	Peak Found	Not Found	Not Found	Not Found	Not Found	Peak Found	Not Found	Peak Found	Not Found	Peak Found	Not Found	Not Found	Not Found	Peak Found	Not Found	Peak Found	Not Found	Not Found	Not Found	Peak Found	Not Found	Not Found	Not Found	Not Found	Peak Found	Not Found	Not Found	0	5367	High	n/a					9.99	743.2	610.9	610.9	1.01324E-10	1.59537E-11	0	0	1.09786E-08	1.7313E-09	0	0		30.43	K.PCGPIQPATCNSR.N	[5367-5379]	Used
	High	[R].GYQVCPVLADIECR.[A]	2xCarbamidomethyl [C5; C13]	1	2	Q9HC84	Q9HC84 [1368-1381]		0	1679.78799	0																																																																																																																																No Quan Values	Not Found	Not Found	Not Found	Not Found	Not Found	Not Found	Not Found	Not Found	Not Found	Not Found	Not Found	Not Found	Not Found	Not Found	Not Found	Not Found	Not Found	Not Found	Not Found	Not Found	Not Found	Not Found	Not Found	Not Found	Not Found	Not Found	Not Found	Not Found	Not Found	Not Found	Not Found	Not Found	Not Found	Not Found	Not Found	Not Found	Not Found	Not Found	Not Found	Not Found	Not Found	Not Found	Not Found	Not Found	Not Found	Not Found	Not Found	Not Found	Not Found	Not Found	Not Found	Not Found	Not Found	Not Found	Not Found	Not Found	Not Found	Not Found	Not Found	Not Found	Not Found	Not Found	Not Found	Not Found	Not Found	Not Found	Not Found	Not Found	Not Found	Not Found	Not Found	Not Found	Not Found	Not Found	Not Found	Not Found	Not Found	Not Found	Not Found	Not Found	Not Found	Not Found	Not Found	Not Found	Not Found	Not Found	Not Found	Not Found	Not Found	Not Found	Not Found	Not Found	High	Not Found	Not Found	Not Found	Not Found	Not Found	Not Found	Not Found	Not Found	Not Found	Not Found	Not Found	Not Found	Not Found	Not Found	Not Found	Not Found	Not Found	Not Found	Not Found	Not Found	Not Found	Not Found	Not Found	Not Found	Not Found	Not Found	Not Found	Not Found	Not Found	Not Found	Not Found	0	0	High	High		0.00001637		0.00001065	8.46	633.9	579.3	579.3	3.46397E-09	4.77985E-10	0	0	3.75326E-07	5.27377E-08	0	0	3.87		R.GYQVCPVLADIECR.A	[1368-1381]	Not Used
	High	[R].YAYVVDACQPTCR.[G]	2xCarbamidomethyl [C8; C12]	1	4	Q9HC84	Q9HC84 [701-713]		0	1602.70392	0			3.66332E-17																																																																																													763326.5719																																	Not Found	Not Found	Not Found	Not Found	Not Found	Not Found	Not Found	Not Found	Not Found	Not Found	Not Found	Not Found	Not Found	Not Found	Not Found	Not Found	Not Found	Not Found	Not Found	Not Found	Not Found	Not Found	Not Found	Not Found	Not Found	Not Found	Not Found	Not Found	Not Found	Not Found	Not Found	Not Found	Not Found	Not Found	Not Found	Not Found	Not Found	Not Found	Not Found	Not Found	Not Found	Not Found	Not Found	Not Found	Not Found	Not Found	Not Found	Not Found	Not Found	Not Found	Not Found	Not Found	Not Found	Not Found	Not Found	Not Found	Not Found	Not Found	Not Found	Not Found	Not Found	Not Found	Not Found	Not Found	Not Found	Not Found	Not Found	Not Found	Not Found	Not Found	Not Found	Not Found	Not Found	Not Found	Not Found	Not Found	Not Found	Not Found	Not Found	Not Found	Not Found	Not Found	Not Found	Not Found	Not Found	Not Found	Not Found	Not Found	Not Found	Not Found	Not Found	Not Found	High	Not Found	Not Found	Not Found	Not Found	Not Found	Not Found	Not Found	Not Found	Not Found	Not Found	Not Found	Not Found	Not Found	Not Found	Not Found	Not Found	Not Found	Not Found	Not Found	Not Found	Not Found	Not Found	Not Found	Not Found	Not Found	Not Found	Not Found	Not Found	Not Found	Not Found	Not Found	0	701	High	High		0.00001637		0.000009569	6.45	463.9	463.9	463.9	3.58192E-07	6.47249E-08	0	0	3.88091E-05	3.13804E-05	2.08529E-05	0.000280899	1.94	43.6	R.YAYVVDACQPTCR.G	[701-713]	Used
	High	[K].CGLTDNENCLK.[A]	2xCarbamidomethyl [C1; C9]	1	2	Q9HC84	Q9HC84 [469-479]		0	1323.56676	0																																																																																																																																No Quan Values	Not Found	Not Found	Not Found	Not Found	Not Found	Not Found	Not Found	Not Found	Not Found	Not Found	Not Found	Not Found	Not Found	Not Found	Not Found	Not Found	Not Found	Not Found	Not Found	Not Found	Not Found	Not Found	Not Found	Not Found	Not Found	Not Found	Not Found	Not Found	Not Found	Not Found	Not Found	Not Found	Not Found	Not Found	Not Found	Not Found	Not Found	Not Found	Not Found	Not Found	Not Found	Not Found	Not Found	Not Found	Not Found	Not Found	Not Found	Not Found	Not Found	Not Found	Not Found	Not Found	Not Found	Not Found	Not Found	Not Found	Not Found	Not Found	Not Found	Not Found	Not Found	Not Found	Not Found	Not Found	Not Found	Not Found	Not Found	High	Not Found	Not Found	Not Found	Not Found	Not Found	Not Found	Not Found	Not Found	Not Found	Not Found	Not Found	Not Found	Not Found	Not Found	Not Found	Not Found	Not Found	Not Found	Not Found	Not Found	Not Found	Not Found	Not Found	Not Found	Not Found	Not Found	Not Found	Not Found	Not Found	Not Found	Not Found	Not Found	Not Found	Not Found	Not Found	Not Found	Not Found	Not Found	Not Found	Not Found	Not Found	Not Found	Not Found	Not Found	Not Found	Not Found	Not Found	Not Found	Not Found	Not Found	Not Found	Not Found	Not Found	Not Found	Not Found	Not Found	0	0	High	High		0.00002385		0.00002004	6.42	523.6	437.5	437.5	3.80525E-07	7.01805E-08	0	0	4.12288E-05	3.13804E-05	2.04683E-05	0.000277855	2.59		K.CGLTDNENCLK.A	[469-479]	Not Used
	High	[R].AAGGAVCEQPLGLECR.[A]	2xCarbamidomethyl [C7; C15]	1	7	Q9HC84	Q9HC84 [2346-2361]; [2903-2918]; [3603-3618]; [4160-4175]		0	1687.78905	0	4.74369E-17	4.58126E-17	0.73283983	195584.7088	140458.1906																																								382066.8218							474546.0115		38778.08904				28738.40798			272967.3892		418237.9026						443215.5898		673373.6308		361771.6465								370689.0388					323322.7859		274284.0091	444314.2989	231154.1347				1416436.868		3357394.697		277331.3798																		126824.5307								240622.666					Peak Found	Peak Found	Not Found	Not Found	Not Found	Not Found	Not Found	Not Found	Not Found	Not Found	Not Found	Not Found	Not Found	Not Found	Not Found	Not Found	Not Found	Not Found	Not Found	Not Found	Not Found	Not Found	Not Found	Not Found	Not Found	Not Found	Not Found	Not Found	Not Found	Not Found	Not Found	Not Found	Not Found	Not Found	Not Found	Not Found	Not Found	Not Found	Not Found	Not Found	Not Found	Peak Found	Not Found	Not Found	Not Found	Not Found	Not Found	Not Found	Peak Found	Not Found	Peak Found	Not Found	Not Found	Not Found	Peak Found	Not Found	Not Found	Peak Found	Not Found	Peak Found	Not Found	Not Found	Not Found	Not Found	Not Found	Peak Found	Not Found	High	Not Found	Peak Found	Not Found	Not Found	Not Found	Not Found	Not Found	Not Found	Not Found	Peak Found	Not Found	Not Found	Not Found	Not Found	Peak Found	Not Found	Peak Found	Peak Found	Peak Found	Not Found	Not Found	Not Found	Peak Found	Not Found	High	Not Found	Peak Found	Not Found	Not Found	Not Found	Not Found	Not Found	Not Found	Not Found	Not Found	Not Found	Not Found	Not Found	Not Found	Not Found	Not Found	Not Found	Not Found	Not Found	Peak Found	Not Found	Not Found	Not Found	Not Found	Not Found	Not Found	Not Found	Peak Found	Not Found	Not Found	Not Found	0	4160	High	High		0.00001637		0.000002355	6.34	339.7	339.7	339.7	4.53504E-07	8.53904E-08	0	0	4.91353E-05	3.13804E-05	1.94685E-05	0.000269034	2.07	48.68	R.AAGGAVCEQPLGLECR.A; R.AAGGAVCEQPLGLECR.A; R.AAGGAVCEQPLGLECR.A; R.AAGGAVCEQPLGLECR.A	[2346-2361]; [2903-2918]; [3603-3618]; [4160-4175]	Used
	High	[R].GPGGDPPYK.[I]		1	7	Q9HC84	Q9HC84 [977-985]		0	887.42576	0																																																																																																																																No Quan Values	Peak Found	Peak Found	Peak Found	Peak Found	Peak Found	Peak Found	Peak Found	Peak Found	Peak Found	Peak Found	Peak Found	Peak Found	Peak Found	Peak Found	Peak Found	Peak Found	Peak Found	Peak Found	Peak Found	Peak Found	Peak Found	Peak Found	Peak Found	Peak Found	Peak Found	Peak Found	Peak Found	Peak Found	Peak Found	Peak Found	Peak Found	High	Peak Found	Peak Found	Peak Found	Peak Found	Peak Found	Peak Found	Not Found	Peak Found	Peak Found	Peak Found	Peak Found	Peak Found	Peak Found	Peak Found	Peak Found	Peak Found	Peak Found	Peak Found	Peak Found	Not Found	Peak Found	Peak Found	Peak Found	Peak Found	Peak Found	Peak Found	Peak Found	Peak Found	Peak Found	Peak Found	Peak Found	Peak Found	Not Found	Peak Found	Peak Found	Peak Found	Not Found	Peak Found	Peak Found	Peak Found	Peak Found	Peak Found	Peak Found	Peak Found	Peak Found	Not Found	Peak Found	Not Found	Peak Found	Peak Found	Peak Found	Peak Found	Peak Found	Peak Found	Peak Found	Peak Found	Peak Found	Peak Found	Peak Found	Not Found	High	Peak Found	Peak Found	Peak Found	Peak Found	Peak Found	Not Found	Peak Found	Not Found	Peak Found	Peak Found	Not Found	Peak Found	Not Found	Peak Found	Peak Found	Peak Found	Peak Found	Peak Found	Peak Found	Peak Found	Not Found	Not Found	Not Found	Peak Found	Not Found	Peak Found	Peak Found	Peak Found	Peak Found	Peak Found	Peak Found	0	0	High	High		0.009468		0.09535	6.24	503.8	273.7	273.7	5.74958E-07	1.06594E-07	0	0	6.22936E-05	3.13804E-05	1.83244E-05	0.000258598	1.35	22.02	R.GPGGDPPYK.I	[977-985]	Not Used
	High	[K].CVAQCGCYDK.[D]	3xCarbamidomethyl [C1; C5; C7]	1	6	Q9HC84	Q9HC84 [1214-1223]		0	1260.48059	0			3.66332E-17																																																																																													13702602.09																																	Not Found	Not Found	Not Found	Not Found	Not Found	Not Found	Not Found	Not Found	Not Found	Not Found	Not Found	Not Found	Not Found	Not Found	Not Found	Not Found	Not Found	Not Found	Not Found	Not Found	Not Found	Not Found	Not Found	Not Found	Not Found	Not Found	Not Found	Not Found	Not Found	Not Found	Not Found	Not Found	Not Found	Not Found	Not Found	Not Found	Not Found	Not Found	Not Found	Not Found	Not Found	Not Found	Not Found	Not Found	Not Found	Not Found	Not Found	Not Found	Not Found	Not Found	Not Found	Not Found	Not Found	Not Found	Not Found	Not Found	Not Found	Not Found	Not Found	Not Found	Not Found	Not Found	Not Found	Not Found	Not Found	Not Found	Not Found	High	Not Found	Not Found	Not Found	Not Found	Not Found	Not Found	Not Found	Not Found	Not Found	Not Found	Not Found	Not Found	Not Found	Not Found	Not Found	Not Found	Not Found	Not Found	Not Found	Not Found	Not Found	Not Found	Not Found	Not Found	High	Not Found	Not Found	Not Found	Not Found	Not Found	Not Found	Not Found	Not Found	Not Found	Not Found	Not Found	Not Found	Not Found	Not Found	Not Found	Not Found	Not Found	Not Found	Not Found	Not Found	Not Found	Not Found	Not Found	Not Found	Not Found	Not Found	Not Found	Not Found	Not Found	Not Found	Not Found	0	1214	High	High		0.00002385		0.00001989	5.99	572.9	399.1	399.1	1.0178E-06	1.89889E-07	0	0	0.000110268	3.39986E-05	3.15492E-05	0.000233863	2.93	22.86	K.CVAQCGCYDK.D	[1214-1223]	Used
	High	[K].LSPSCPDALAPK.[D]	1xCarbamidomethyl [C5]	2	3	P98088; Q9HC84	P98088 [1067-1078]; Q9HC84 [1057-1068]		0	1255.6351	0			3.66332E-17																																			851793.4348	371449.6901	1528657.716																			226786.7715				65979.67741				1110651.06			586458.5834	1780855.497				52040.08154	118289.9067	311756.3231		2079463.895		1204367.423		429379.2733																																													Shared	Not Found	Not Found	Not Found	Not Found	Not Found	Not Found	Not Found	Not Found	Not Found	Not Found	Not Found	Not Found	Not Found	Not Found	Not Found	Not Found	Not Found	Not Found	Not Found	Not Found	Not Found	Not Found	Not Found	Not Found	Not Found	Not Found	Not Found	Not Found	Not Found	Not Found	Not Found	Not Found	Not Found	Not Found	Peak Found	Peak Found	Peak Found	Not Found	Not Found	Not Found	Not Found	Not Found	Not Found	Not Found	Not Found	Not Found	Not Found	Not Found	Not Found	Not Found	Not Found	Not Found	Not Found	Not Found	Not Found	Peak Found	Not Found	Not Found	Not Found	Peak Found	Not Found	Not Found	Not Found	Peak Found	Not Found	Not Found	Peak Found	High	Not Found	Not Found	Not Found	Peak Found	Peak Found	Peak Found	Not Found	Peak Found	Not Found	Peak Found	Not Found	Peak Found	Not Found	Not Found	Not Found	Not Found	Not Found	Not Found	Not Found	Not Found	Not Found	Not Found	Not Found	Not Found	Not Found	Not Found	Not Found	Not Found	Not Found	Not Found	Not Found	Not Found	Not Found	Not Found	Not Found	Not Found	Not Found	Not Found	Not Found	Not Found	Not Found	Not Found	Not Found	Not Found	Not Found	Not Found	Not Found	Not Found	Not Found	Not Found	Not Found	Not Found	Not Found	Not Found	Not Found	Not Found	0	0	High	High		0.004041		0.03996	5.98	368.4	291.8	291.8	1.04659E-06	1.92406E-07	0	0	0.000113387	3.39986E-05	3.14596E-05	0.000232937	1	39.94	K.LSPSCPDALAPK.D	[1057-1068]	Used
	High	[R].IVTENIPCGTTGTTCSK.[A]	2xCarbamidomethyl [C8; C15]	1	1	Q9HC84	Q9HC84 [937-953]		0	1838.86227	0																																																																																																																																No Quan Values	Not Found	Not Found	Not Found	Not Found	Not Found	Not Found	Not Found	Not Found	Not Found	Not Found	Not Found	Not Found	Not Found	Not Found	Not Found	Not Found	Not Found	Not Found	Not Found	Not Found	Not Found	Not Found	Not Found	Not Found	Not Found	Not Found	Not Found	Not Found	Not Found	Not Found	Not Found	Not Found	Not Found	Not Found	Not Found	Not Found	Not Found	Not Found	Not Found	Not Found	Not Found	Not Found	Not Found	Not Found	Not Found	Not Found	Not Found	Not Found	Not Found	Not Found	Not Found	Not Found	Not Found	Not Found	Not Found	Not Found	Not Found	Not Found	Not Found	Not Found	Not Found	Not Found	Not Found	Not Found	Not Found	Not Found	Not Found	Not Found	Not Found	Not Found	Not Found	Not Found	Not Found	Not Found	Not Found	Not Found	Not Found	Not Found	Not Found	Not Found	Not Found	Not Found	Not Found	Not Found	Not Found	Not Found	Not Found	Not Found	Not Found	Not Found	Not Found	Not Found	High	Not Found	Not Found	Not Found	Not Found	Not Found	Not Found	Not Found	Not Found	Not Found	Not Found	Not Found	Not Found	Not Found	Not Found	Not Found	Not Found	Not Found	Not Found	Not Found	Not Found	Not Found	Not Found	Not Found	Not Found	Not Found	Not Found	Not Found	Not Found	Not Found	Not Found	Not Found	0	937	High	n/a					5.9	242.5	242.5	242.5	1.27139E-06	2.2729E-07	0	0	0.000137738	3.39986E-05	3.0178E-05	0.000226706			R.IVTENIPCGTTGTTCSK.A	[937-953]	Not Used
	High	[R].LTDPNSAFSR.[C]		1	7	Q9HC84	Q9HC84 [625-634]		0	1107.54291	1	4.74369E-17	4.58126E-17	3.66332E-17																				511759.533										102811.3018				4172068.521					200342.6452										273135.7204	113616.8041			155633.7398		18447.31134		116062.6388		43026.96614		131930.8361		57354.16168		100522.9033		166477.1344	2292922.589										370041.3786		606432.8827	407101.3494	1088778.211			2139399.001	2005931.623		547514.3297			1098933.193		631688.6374	124308.8606			159375.9218		1123682.831				61567.41942	960531.9026			278057.6981									470281.4635		117077.3828	217745.911							Peak Found	Peak Found	Peak Found	Peak Found	Not Found	Not Found	Not Found	Not Found	Not Found	Peak Found	Peak Found	Not Found	Not Found	Not Found	Not Found	Peak Found	Peak Found	Not Found	Not Found	Peak Found	Not Found	Not Found	Not Found	Not Found	Not Found	Not Found	Not Found	Not Found	Not Found	Peak Found	Not Found	Not Found	Not Found	Peak Found	Not Found	Not Found	Not Found	Peak Found	Peak Found	Peak Found	Not Found	Peak Found	Not Found	Peak Found	Not Found	Peak Found	Peak Found	Peak Found	Peak Found	Peak Found	Not Found	Not Found	Peak Found	Peak Found	Peak Found	Not Found	Peak Found	Peak Found	Peak Found	Peak Found	Peak Found	Not Found	Peak Found	Not Found	Peak Found	Peak Found	Peak Found	High	Not Found	Not Found	Not Found	Not Found	Not Found	Not Found	Peak Found	Not Found	Peak Found	Peak Found	Not Found	High	Peak Found	Peak Found	Peak Found	Not Found	Peak Found	Peak Found	Not Found	Peak Found	Not Found	Peak Found	Peak Found	Peak Found	High	Peak Found	Peak Found	Peak Found	Peak Found	Not Found	Peak Found	Peak Found	Not Found	Not Found	Peak Found	Peak Found	Not Found	Not Found	Peak Found	Not Found	Not Found	Not Found	Peak Found	Not Found	Peak Found	Not Found	Not Found	Peak Found	Not Found	Peak Found	Peak Found	Peak Found	Not Found	Not Found	Peak Found	Peak Found	0	625	High	High		0.00003163		0.00006993	5.08	511.3	272.2	272.2	8.31409E-06	1.13998E-05	1.08429E-05	0.000227998	0.000899949	6.82023E-05	6.81942E-05	0.000800961	2.95	40.81	R.LTDPNSAFSR.C	[625-634]	Used
	High	[K].SEQLGGDVESYDK.[I]		1	29	Q9HC84	Q9HC84 [1520-1532]		0	1426.63324	0	0.729900461	0.684823823	0.775276858	398822.8248			1138500.297		754739.2098		611905.8279			962877.5795		1768766.809	4837362.379	1662650.903				845777.7156					240495.3576		1477975.091			2783115.156			1359898.716		15543991.63	4215693.313		14329783.52				2933930.613	48555.05077	2517282.234	2192130.44	8201383.54				1868224.138	32485.50187				1324359.152							529551.8503			489361.3973			42732.9498			431706.745	5273793.757	459437.2429		4401730.615	24193.52522	17376602.33	6112510.748	3317655.683	5020473.452	336247.2638			77878.04196	776152.0693							464769.0194		2758051.762				1232053.607			195229.5281	2882793.961	177517.5096		1691161.874		168309.0309		139485.1804	2885592.522									1039067.188		1894111.803				437982.3		Peak Found	Not Found	Not Found	Peak Found	Not Found	Peak Found	Not Found	Peak Found	Not Found	Not Found	High	Not Found	Peak Found	High	Peak Found	Not Found	Not Found	Not Found	High	Not Found	Not Found	Not Found	Not Found	High	Not Found	High	Not Found	High	High	Not Found	Not Found	High	High	High	High	Not Found	Peak Found	Not Found	Not Found	Not Found	Peak Found	High	Peak Found	High	High	Not Found	Not Found	Not Found	Peak Found	Peak Found	Not Found	Not Found	Not Found	High	Not Found	Not Found	Not Found	Not Found	Not Found	Not Found	Peak Found	Not Found	Not Found	High	Not Found	Not Found	Peak Found	High	High	Peak Found	Peak Found	Peak Found	Not Found	Peak Found	Peak Found	Peak Found	High	High	High	Peak Found	Not Found	Peak Found	Peak Found	Peak Found	Not Found	Peak Found	Not Found	Not Found	Peak Found	Not Found	Peak Found	Not Found	High	Peak Found	Not Found	Peak Found	Peak Found	Peak Found	Peak Found	Peak Found	Peak Found	Peak Found	Not Found	High	Not Found	Peak Found	Not Found	Peak Found	High	Not Found	Not Found	Not Found	Not Found	Not Found	Not Found	Not Found	Not Found	High	Not Found	Peak Found	Not Found	Not Found	Not Found	Peak Found	0	1520	High	High		0.00002385		0.00002173	4.01	386.7	386.7	386.7	9.72206E-05	2.61652E-05	2.56454E-05	0.000582977	0.010422406	0.0001137	0.00011282	0.001612325	2.42	18.21	K.SEQLGGDVESYDK.I	[1520-1532]	Used
	High	[K].DGNYYDVGAR.[V]		1	9	Q9HC84	Q9HC84 [1224-1233]		0	1129.49088	0			3.66332E-17																																																			70544.36485					84629.87989																									111952.5912											339181.3783	3240918.1			590946.3349						261515.6522	87889.00112								157956.0527		193048.5675				307041.4267							402315.9614		Not Found	Not Found	Not Found	Not Found	Not Found	Not Found	Not Found	Peak Found	Not Found	Peak Found	Not Found	Not Found	Not Found	Not Found	Not Found	Not Found	Not Found	Not Found	Not Found	Not Found	Not Found	Not Found	Not Found	Peak Found	Not Found	Not Found	Not Found	Not Found	Not Found	Peak Found	Peak Found	Not Found	Not Found	Not Found	Not Found	Peak Found	Not Found	Not Found	Not Found	Peak Found	Not Found	Not Found	Not Found	Not Found	Not Found	Not Found	Not Found	Not Found	Not Found	Not Found	Peak Found	Peak Found	Not Found	Peak Found	Peak Found	Peak Found	Peak Found	Peak Found	Not Found	Not Found	Peak Found	Not Found	Peak Found	Not Found	Peak Found	Not Found	Peak Found	High	Peak Found	Not Found	Peak Found	Peak Found	Peak Found	Not Found	Not Found	Not Found	Peak Found	Peak Found	Not Found	Peak Found	Peak Found	Not Found	Peak Found	Not Found	Not Found	Not Found	Not Found	Not Found	Peak Found	Not Found	Not Found	Peak Found	High	Not Found	Not Found	Peak Found	Not Found	Not Found	Peak Found	Peak Found	Peak Found	Peak Found	Peak Found	Not Found	Peak Found	Peak Found	Peak Found	Peak Found	Peak Found	Peak Found	Peak Found	Peak Found	Peak Found	Not Found	Not Found	Peak Found	Peak Found	Not Found	Peak Found	Not Found	Peak Found	Peak Found	Peak Found	Peak Found	0	1224	High	High		0.00002708		0.00005932	3.49	316.9	270	270	0.000324918	4.02627E-05	3.82228E-05	0.000898796	0.034001487	0.000132813	0.000130383	0.001969473	1.69	33.63	K.DGNYYDVGAR.V	[1224-1233]	Used
	High	[R].QCAHAGGQPR.[N]	1xCarbamidomethyl [C2]	1	2	Q9HC84	Q9HC84 [308-317]		0	1081.49559	0																																																																																																																																No Quan Values	Not Found	Not Found	Not Found	Not Found	Not Found	Not Found	Not Found	Not Found	Not Found	Not Found	Not Found	Not Found	Not Found	Not Found	Not Found	Not Found	Not Found	Not Found	Not Found	Not Found	Not Found	Not Found	Not Found	Not Found	Not Found	Not Found	Not Found	Not Found	Not Found	Not Found	Not Found	Not Found	Not Found	Not Found	Not Found	Not Found	Not Found	Not Found	Not Found	Not Found	Not Found	Not Found	Not Found	Not Found	Not Found	Not Found	Not Found	Not Found	Not Found	Not Found	Not Found	Not Found	Not Found	Not Found	Not Found	Not Found	Not Found	Not Found	Not Found	Not Found	Not Found	Not Found	Not Found	Not Found	Not Found	Not Found	Not Found	Not Found	Not Found	Not Found	Not Found	Not Found	Not Found	Not Found	Not Found	Not Found	Not Found	Not Found	Not Found	Not Found	Not Found	Not Found	Not Found	Not Found	Not Found	Not Found	Not Found	Not Found	Not Found	Not Found	Not Found	Not Found	High	Not Found	Not Found	Not Found	Not Found	Not Found	Not Found	Not Found	Not Found	Not Found	Not Found	Not Found	Not Found	Not Found	Not Found	Not Found	Not Found	Not Found	Not Found	Not Found	Not Found	Not Found	Not Found	Not Found	Not Found	Not Found	Not Found	Not Found	Not Found	Not Found	Not Found	Not Found	0	308	High	High		0.0002655		0.002323	3.36	288	288	288	0.000432543	4.02627E-05	3.47369E-05	0.000851789	0.044760831	0.000379292	0.000377942	0.003562945	1		R.QCAHAGGQPR.N	[308-317]	Not Used
	High	[K].AVAR.[G]		1	268	Q9HC84	Q9HC84 [973-976]		0	416.26159	25	0.816168737	0.118051865	0.809086312	43829214.82	29839273.14	36531922.6	19460626.29	103689237.3	14898191.43	5050241.937	19397929.31	9467090.283	9586890.488	3583781.05	2611695.374	7889539.25	274093083.2	13069864.85	2358439.962	9283190.641	145916468.9	207752154	153660683	3060766.658	6974949.25	131266903.7	6951980.429	4619110.172	167121839	4086087.87	4233610.488	3008754.637	135361765.2	189515073.7	8172820.994	6863695.9	208414162.8	34809834.61	18884863.98	176582433.7	17425439.55	85601570.32	144286860.3	4741575.799	26704293.14	362102920.9	3908270.559	34884563.58	9065111.066	5432656.94	141208244.9	4187434.689	24089562.04	5213064.004	5244396.669	51786256.85	2330218.037	3419511.408	3748713.992	10858929.37	147061887	2423099.22	14901797.36	12149920.42	54095850.76	14877072.73	174601624.6	14156116.37	3907560.528	100739053.3	8313818.337	14680834.52	5513401.542	16730795.74	2691773.378	7149416.711	167292086.5	211308027.4	207970364.9	25089204.26	41562321.36	27516536.68	12363343.04	3978470.203	156220260.7	6265665.566	7554656.851	30927949.69	65710144.63	22204227.44	65096688.57	18067717.7	97076066.69	59011100.38	54266495.95	48136587.01	8199833.058	63052131.19	41768439.83	22645695.46	4303301.254	54793392.52	6503831.595	29600005.88	36277588.24	20109921.87	35014621.27	15824959.74	17651822.85	2757713.251	10588457.4	6450167.905	60650919.5	15091455.68	25851525.96	115572945.8	12823813.68	8344199.685	19434165.78	9876629.792	53447622.2	11502366.27	7708342.47	10687902.01	9168521.824	174828323.6	39709368.84		High	High	High	High	High	High	High	High	Peak Found	High	High	High	High	High	Peak Found	High	High	High	High	High	High	High	High	High	High	High	Peak Found	Peak Found	High	High	High	High	High	Peak Found	Peak Found	High	High	High	High	Peak Found	High	High	High	High	High	Peak Found	High	High	High	High	High	High	Peak Found	Peak Found	Peak Found	High	High	High	Peak Found	High	Peak Found	High	High	High	Peak Found	High	High	High	High	Peak Found	High	High	High	High	High	Peak Found	High	High	High	High	High	High	High	High	High	High	High	High	High	High	High	High	High	High	High	High	High	High	High	High	High	High	Peak Found	High	High	High	High	High	High	Peak Found	High	High	High	High	High	High	High	High	High	High	High	High	High	High	0	973	High	n/a					2.92	298.7	298.7	298.7	0.001191934	5.45317E-05	5.36746E-05	0.001040892	0.114371394	0.002732598	0.002726491	0.01286743		29.12	K.AVAR.G	[973-976]	Used
	High	[R].AQAQPGVPLR.[E]		1	2	Q9HC84	Q9HC84 [2362-2371]; [2919-2928]; [3619-3628]		0	1036.5898	0			3.66332E-17																																																																																													2138500.349																																	Not Found	Not Found	Not Found	Not Found	Not Found	Not Found	Not Found	Not Found	Not Found	Not Found	Not Found	Not Found	Not Found	Not Found	Not Found	Not Found	Not Found	Not Found	Not Found	Not Found	Not Found	Not Found	Not Found	Not Found	Not Found	Not Found	Not Found	Not Found	Not Found	Not Found	Not Found	Not Found	Not Found	Not Found	Not Found	Not Found	Not Found	Not Found	Not Found	Not Found	Not Found	Not Found	Not Found	Not Found	Not Found	Not Found	Not Found	Not Found	Not Found	Not Found	Not Found	Not Found	Not Found	Not Found	Not Found	Not Found	Not Found	Not Found	Not Found	Not Found	Not Found	Not Found	Not Found	Not Found	Not Found	Not Found	Not Found	Not Found	Not Found	Not Found	Not Found	Not Found	Not Found	Not Found	Not Found	Not Found	Not Found	Not Found	Not Found	Not Found	Not Found	Not Found	Not Found	Not Found	Not Found	Not Found	Not Found	Not Found	Not Found	Not Found	Not Found	Not Found	High	Not Found	Not Found	Not Found	Not Found	Not Found	Not Found	Not Found	Not Found	Not Found	Not Found	Not Found	Not Found	Not Found	Not Found	Not Found	Not Found	Not Found	Not Found	Not Found	Not Found	Not Found	Not Found	Not Found	Not Found	Not Found	Not Found	Not Found	Not Found	Not Found	Not Found	Not Found	0	3619	High	Medium		0.01376		0.139	2.75	207.3	183.9	183.9	0.001771921	7.67662E-05	7.22734E-05	0.000970067	0.161112887	0.005261905	0.005260514	0.022029165	1.06	38.63	R.AQAQPGVPLR.E; R.AQAQPGVPLR.E; R.AQAQPGVPLR.E	[2362-2371]; [2919-2928]; [3619-3628]	Used
	High	[R].LTPLQFGNLQK.[L]		1	1	Q9HC84	Q9HC84 [226-236]		0	1258.7154	0		4.58126E-17	3.66332E-17																											9599.223806																														83735.38516																			574884.3503					99275.48148												15677764.58																																	Not Found	Not Found	Not Found	Not Found	Not Found	Not Found	Not Found	Not Found	Not Found	Not Found	Not Found	Not Found	Not Found	Not Found	Not Found	Not Found	Not Found	Not Found	Not Found	Not Found	Not Found	Not Found	Not Found	Not Found	Not Found	Not Found	Peak Found	Not Found	Not Found	Not Found	Not Found	Not Found	Not Found	Not Found	Not Found	Not Found	Not Found	Not Found	Not Found	Not Found	Not Found	Not Found	Not Found	Not Found	Not Found	Not Found	Not Found	Not Found	Not Found	Not Found	Not Found	Not Found	Not Found	Not Found	Not Found	Not Found	Peak Found	Not Found	Not Found	Not Found	Not Found	Not Found	Not Found	Not Found	Not Found	Not Found	Not Found	Not Found	Not Found	Not Found	Not Found	Not Found	Not Found	Not Found	Not Found	Peak Found	Not Found	Not Found	Not Found	Not Found	Peak Found	Not Found	Not Found	Not Found	Not Found	Not Found	Not Found	Not Found	Not Found	Not Found	Not Found	Not Found	High	Not Found	Not Found	Not Found	Not Found	Not Found	Not Found	Not Found	Not Found	Not Found	Not Found	Not Found	Not Found	Not Found	Not Found	Not Found	Not Found	Not Found	Not Found	Not Found	Not Found	Not Found	Not Found	Not Found	Not Found	Not Found	Not Found	Not Found	Not Found	Not Found	Not Found	Not Found	0	226	High	n/a					2.55	213.9	171.5	171.5	0.002836247	7.67662E-05	7.27252E-05	0.001168376	0.235399329	0.010552212	0.010551456	0.04164418		66.99	R.LTPLQFGNLQK.L	[226-236]	Used
	High	[R].NREQVGK.[F]		1	4	Q9HC84	Q9HC84 [2389-2395]; [2946-2952]; [3646-3652]; [4203-4209]		1	830.44789	0																																																																																																																																No Quan Values	Not Found	Not Found	Not Found	Not Found	Not Found	Not Found	Not Found	Not Found	Not Found	Not Found	Not Found	Not Found	Not Found	Not Found	Not Found	Not Found	Not Found	Not Found	Not Found	Not Found	Not Found	Not Found	Not Found	Not Found	Not Found	Not Found	Not Found	Not Found	Not Found	Not Found	Not Found	Not Found	Peak Found	Not Found	Peak Found	Peak Found	Peak Found	Not Found	Peak Found	Peak Found	Peak Found	Peak Found	Not Found	Peak Found	Not Found	Peak Found	Peak Found	Peak Found	Peak Found	Peak Found	Peak Found	Peak Found	Peak Found	Peak Found	Peak Found	Peak Found	Not Found	Peak Found	Peak Found	Not Found	Not Found	Peak Found	Peak Found	Peak Found	Peak Found	Peak Found	Peak Found	Peak Found	Peak Found	Not Found	Peak Found	Not Found	Peak Found	Peak Found	Peak Found	Peak Found	Peak Found	Peak Found	Not Found	Not Found	Not Found	Not Found	Peak Found	Peak Found	Peak Found	Peak Found	Not Found	Not Found	Not Found	Peak Found	Not Found	Peak Found	High	High	Peak Found	Peak Found	Peak Found	Peak Found	Peak Found	Peak Found	Peak Found	Peak Found	Peak Found	Peak Found	Peak Found	Peak Found	Peak Found	Peak Found	Peak Found	Peak Found	Peak Found	Peak Found	Peak Found	Peak Found	Peak Found	Not Found	Peak Found	Peak Found	Peak Found	Peak Found	Peak Found	Peak Found	Peak Found	Peak Found	0	0	High	Medium		0.02644		0.2758	2.5	398.5	137	137	0.003153257	7.70197E-05	7.67579E-05	0.001160841	0.255032306	0.011379103	0.011378498	0.044010647	1.99	20.11	R.NREQVGK.F; R.NREQVGK.F; R.NREQVGK.F; R.NREQVGK.F	[2389-2395]; [2946-2952]; [3646-3652]; [4203-4209]	Not Used
	High	[K].MCYNYR.[I]	1xCarbamidomethyl [C2]; 1xOxidation [M1]	1	8	Q9HC84	Q9HC84 [1587-1592]		0	922.35458	0																																																																																																																																No Quan Values	Not Found	Not Found	Peak Found	Not Found	Not Found	Not Found	Peak Found	Peak Found	Peak Found	Peak Found	Peak Found	Not Found	Not Found	Peak Found	Not Found	Peak Found	Peak Found	Peak Found	Not Found	Peak Found	Peak Found	Peak Found	Peak Found	Peak Found	Peak Found	Not Found	Peak Found	Peak Found	Peak Found	Peak Found	Peak Found	Peak Found	Peak Found	Not Found	Peak Found	Not Found	Not Found	Not Found	Not Found	Not Found	Not Found	Not Found	High	Peak Found	Not Found	Peak Found	Peak Found	Peak Found	Peak Found	Peak Found	Peak Found	Peak Found	Peak Found	Peak Found	Peak Found	Peak Found	Peak Found	Peak Found	Peak Found	Peak Found	Peak Found	Not Found	Peak Found	Not Found	Peak Found	Not Found	Peak Found	Not Found	Peak Found	Peak Found	Not Found	Peak Found	Not Found	Peak Found	Peak Found	Not Found	Not Found	Not Found	Not Found	Not Found	Peak Found	Peak Found	Peak Found	Peak Found	Peak Found	Peak Found	Peak Found	Peak Found	Peak Found	Peak Found	Peak Found	Peak Found	High	Peak Found	Peak Found	Peak Found	Peak Found	Peak Found	Not Found	Peak Found	Peak Found	Peak Found	Peak Found	Peak Found	Peak Found	Not Found	Not Found	Peak Found	Peak Found	Peak Found	Peak Found	Not Found	Peak Found	Peak Found	Peak Found	Peak Found	Peak Found	Peak Found	Peak Found	Peak Found	Peak Found	Peak Found	Peak Found	Peak Found	0	1587	High	High		0.001288		0.01239	2.29	222	144	144	0.005097588	0.000204139	0.000203719	0.00119976	0.357527556	0.021644792	0.021644649	0.088054607	1.16	23.1	K.MCYNYR.I	[1587-1592]	Not Used
	High	[K].LSCLGASLQK.[S]	1xCarbamidomethyl [C3]	1	1	Q9HC84	Q9HC84 [781-790]		0	1076.57686	1	4.74369E-17		3.66332E-17																						796050.1768																								1754349.178										137060.6469								558875.46	859664.3837	984311.303	862139.3454	932609.5606				257038.8087						948122.6891		1808019.218	296608.5887							170141.6499			336616.2395						722766.5913			199349.2181																										Not Found	Not Found	Not Found	Not Found	Not Found	Not Found	Not Found	Not Found	Not Found	Not Found	Not Found	Not Found	Not Found	Not Found	Not Found	Not Found	Not Found	Not Found	Not Found	Not Found	Not Found	Peak Found	Not Found	Not Found	Not Found	Not Found	Not Found	Not Found	Not Found	Not Found	Not Found	Not Found	Not Found	Not Found	Not Found	Not Found	Not Found	Not Found	Not Found	Not Found	Not Found	Not Found	Not Found	Not Found	Not Found	Peak Found	Not Found	Not Found	Not Found	Not Found	Not Found	Not Found	Not Found	Not Found	Not Found	Peak Found	Not Found	Not Found	Not Found	Not Found	Not Found	Not Found	Not Found	Peak Found	Peak Found	Peak Found	Peak Found	High	Not Found	Not Found	Not Found	Peak Found	Not Found	Not Found	Not Found	Not Found	Not Found	Peak Found	Not Found	Peak Found	Peak Found	Not Found	Not Found	Not Found	Not Found	Not Found	Not Found	Peak Found	Not Found	Not Found	Peak Found	Not Found	Not Found	Not Found	Not Found	Not Found	Peak Found	Not Found	Not Found	Peak Found	Not Found	Not Found	Not Found	Not Found	Not Found	Not Found	Not Found	Not Found	Not Found	Not Found	Not Found	Not Found	Not Found	Not Found	Not Found	Not Found	Not Found	Not Found	Not Found	Not Found	Not Found	Not Found	Not Found	Not Found	0	0	High	Low		0.07168		0.5783	2.24	180.1	164.9	164.9	0.005761086	0.000253723	0.000253711	0.001533561	0.386674996	0.025016916	0.025015688	0.102110377	0.77	35.16	K.LSCLGASLQK.S	[781-790]	Used
	High	[R].CPELCPR.[T]	2xCarbamidomethyl [C1; C5]	1	5	Q9HC84	Q9HC84 [321-327]		0	931.41243	2	4.74369E-17	4.58126E-17	0.217682753			2548403.501																													793025.4189	808180.9347	27243742.6	868080.2605			686185.0472						612829.8851	2931012.02		437865.8007					183668.9678	318842.6081				1295010.305										417543.8629	1613284.092		485222.1543						8186113.226						903772.3359								421494.112			9488853.517						901121.5356						682905.4004		437820.7681										488997.2987					494233.0358				Not Found	Not Found	Peak Found	Not Found	Not Found	Not Found	Not Found	Not Found	Not Found	Not Found	Not Found	Not Found	Not Found	Not Found	Not Found	Not Found	Not Found	Not Found	Not Found	Not Found	Not Found	Not Found	Not Found	Not Found	Not Found	Not Found	Not Found	Not Found	Not Found	Not Found	Not Found	Peak Found	Peak Found	Peak Found	Peak Found	Not Found	Not Found	Peak Found	Not Found	Not Found	Not Found	Not Found	Not Found	Peak Found	Peak Found	Not Found	Peak Found	Not Found	Not Found	Not Found	Not Found	Peak Found	Peak Found	Not Found	Not Found	Not Found	Peak Found	Not Found	Not Found	Not Found	Not Found	Not Found	Not Found	Not Found	Not Found	Not Found	Peak Found	Peak Found	Not Found	Peak Found	Not Found	Not Found	Not Found	Not Found	Not Found	Peak Found	Not Found	Not Found	Not Found	Not Found	Not Found	Peak Found	Not Found	Not Found	Not Found	Not Found	Not Found	Not Found	Not Found	Peak Found	Not Found	Not Found	High	Not Found	Not Found	Not Found	Not Found	Not Found	Peak Found	Not Found	Not Found	Not Found	Not Found	Not Found	Peak Found	Not Found	Peak Found	Not Found	Not Found	Not Found	Not Found	Not Found	Not Found	Not Found	Not Found	Not Found	Peak Found	Not Found	Not Found	Not Found	Not Found	Peak Found	Not Found	Not Found	0	321	High	High		0.0004127		0.004058	2.21	359.8	43.6	43.6	0.006121916	0.000292749	0.000292742	0.001520824	0.401527467	0.026824448	0.026824055	0.110449453	1.65	24.99	R.CPELCPR.T	[321-327]	Used
	High	[R].TGLLVEQSGDYIK.[V]		1	1	Q9HC84	Q9HC84 [162-174]		0	1422.74749	0			3.66332E-17																																												43135.81613						31748.21107																																											892075.3872								35869.42956						29411.59389	37796.86336	10895.7018	18465.30035					22610.60192				27279.32807							Not Found	Not Found	Not Found	Not Found	Not Found	Not Found	Not Found	Not Found	Not Found	Not Found	Not Found	Not Found	Not Found	Not Found	Not Found	Not Found	Not Found	Not Found	Not Found	Not Found	Not Found	Not Found	Not Found	Not Found	Not Found	Not Found	Not Found	Not Found	Not Found	Not Found	Not Found	Not Found	Not Found	Not Found	Not Found	Not Found	Not Found	Not Found	Not Found	Not Found	Not Found	Not Found	Not Found	Peak Found	Not Found	Not Found	Not Found	Not Found	Not Found	Peak Found	Not Found	Not Found	Not Found	Not Found	Not Found	Not Found	Not Found	Not Found	Not Found	Not Found	Not Found	Not Found	Not Found	Not Found	Not Found	Not Found	Not Found	Not Found	Not Found	Not Found	Not Found	Not Found	Not Found	Not Found	Not Found	Not Found	Not Found	Not Found	Not Found	Not Found	Not Found	Not Found	Not Found	Not Found	Not Found	Not Found	Not Found	Not Found	Not Found	Not Found	Not Found	Not Found	High	Not Found	Not Found	Not Found	Not Found	Not Found	Not Found	Not Found	Peak Found	Not Found	Not Found	Not Found	Not Found	Not Found	Peak Found	Peak Found	Peak Found	Peak Found	Not Found	Not Found	Not Found	Not Found	Peak Found	Not Found	Not Found	Not Found	Peak Found	Not Found	Not Found	Not Found	Not Found	Not Found	0	0	High	Low		0.5935		1	1.95	57.2	57.2	57.2	0.011172395	0.000666708	0.000664073	0.002154708	0.554358643	0.050663178	0.050651771	0.229985839	0.68	61.54	R.TGLLVEQSGDYIK.V	[162-174]	Used
	High	[K].MCYNYR.[I]	1xCarbamidomethyl [C2]	1	15	Q9HC84	Q9HC84 [1587-1592]		0	906.35967	1	0.959271398	0.985164451	0.594367394	2835732.903	934902.1938	671439.7927		3304614.532	1839404.295	493024.4304	2150885.597	4017413.023	709483.7957	1067782.221	355764.8031		2201386.419		1976766.311	2726743.393	776519.7971	2215932.062	2179216.903	497742.3354	772989.146	250412.5575	1321530.97	1819758.094	1319056.184	1333276.642	4477239.798	1978654.347	464232.5268		1182407.69	1839857.258	3773959.007	2893393.267	254148.9587	3709373.723	2712189.289	3925057.292	2863930.818	2762841.443	10442182.35	3007678.872	3584418.893	3538742.892	778543.3958	3729976.376	457711.8559	4751421.793	3381690.139		495419.9437					942223.1599	438652.4558	487686.0865	464332.8528	3176723.269	3421269.936		433436.1755	1486967.954	1009588.464	2026277.593	6055711.493	1236971.654	1232019.77	4009846.927	244447.2932	999433.6221	8111238.868	3566103.889	6886677.775	5693297.007	5284601.99	6825508.104	10008610.94	8273429.968	23395578.19	1723498.908	1604711.19	487737.6726	5733897.481	478333.1747	658315.2397	2666002.167	5892038.679	9524218.409	1621786.783	3648926.816	200772.4124	4347699.726	1459434.372	577083.0826		3709885.685	690088.1387	6998159.521	451846.5623	859733.291	3034745.601	1115578.82	2767651.425	816360.3922	1712531.434	5799816.446	582232.3835	276170.2333	362672.654	1421147.897	2085661.269	5691481.435	5592387.287	2511907.505	3978675.25	4257683.804	8187212.999	1287543.863	2272642.065	4522288.582	429275.9618		Peak Found	Peak Found	Peak Found	Not Found	Peak Found	Peak Found	Peak Found	Peak Found	Peak Found	Peak Found	Peak Found	Peak Found	Not Found	Peak Found	Peak Found	Peak Found	Peak Found	Peak Found	High	Peak Found	Peak Found	Peak Found	Peak Found	Peak Found	Peak Found	Peak Found	Peak Found	Peak Found	Peak Found	Peak Found	Not Found	Peak Found	Peak Found	Peak Found	Peak Found	Peak Found	Peak Found	Peak Found	Peak Found	Peak Found	Peak Found	Peak Found	Peak Found	Peak Found	Peak Found	Peak Found	High	Peak Found	Peak Found	High	Not Found	Peak Found	Not Found	Not Found	Not Found	Not Found	Peak Found	Peak Found	Peak Found	Peak Found	High	Peak Found	Peak Found	Peak Found	Peak Found	Peak Found	High	Peak Found	Peak Found	Peak Found	Peak Found	Peak Found	Peak Found	High	High	Peak Found	Peak Found	Peak Found	Peak Found	Peak Found	Peak Found	Peak Found	Peak Found	Peak Found	Peak Found	Peak Found	Peak Found	Peak Found	High	Peak Found	Peak Found	High	High	High	Peak Found	Peak Found	Peak Found	Not Found	Peak Found	High	Peak Found	Peak Found	Peak Found	Peak Found	Peak Found	Peak Found	Peak Found	Peak Found	Peak Found	Peak Found	Peak Found	Peak Found	Peak Found	Peak Found	Peak Found	Peak Found	Peak Found	Peak Found	Peak Found	Peak Found	Peak Found	Peak Found	Peak Found	Peak Found	0	1587	High	Medium		0.01956		0.2001	1.9	196.9	196.9	196.9	0.01255616	0.000734108	0.000732683	0.002323126	0.584025287	0.060233926	0.060233412	0.277068185	1.23	28.55	K.MCYNYR.I	[1587-1592]	Used
	High	[R].SLSPSSPHTVR.[T]		1	3	Q9HC84	Q9HC84 [2758-2768]; [4015-4025]		0	1167.61166	0		4.58126E-17	3.66332E-17																								2841.337648	6255.525151	5290.551878		4277.27612		6074.572493																								4853.919389		3586.285396								4546.341315		4102.109924									4874.790849		10639.9661	6521.25461		15900.97851		5356.740812				18142.07476		7671.917889		4045.325947		11373.52466		1980.063677		11691.09319		13128.06746			98526.8081						81976.65817	2969.036907		8263.281343		6009.278787		4686.446218		7110.247361		729.5775757		6951.207345		7986.195252				Not Found	Not Found	Not Found	Not Found	Not Found	Not Found	Not Found	Not Found	Not Found	Not Found	Not Found	Not Found	Not Found	Not Found	Not Found	Not Found	Not Found	Not Found	Not Found	Not Found	Not Found	Not Found	Not Found	Peak Found	Peak Found	Peak Found	Not Found	Peak Found	Not Found	Peak Found	Not Found	Not Found	Not Found	Not Found	Not Found	Peak Found	Not Found	Not Found	Not Found	Not Found	Not Found	Not Found	Not Found	Not Found	Not Found	Not Found	Not Found	Not Found	Not Found	Not Found	Not Found	Not Found	Not Found	Peak Found	Not Found	Peak Found	Not Found	Not Found	Not Found	Not Found	Not Found	Not Found	Not Found	Peak Found	Not Found	Peak Found	Not Found	Not Found	Not Found	Not Found	Not Found	Not Found	Not Found	Not Found	Peak Found	Not Found	Peak Found	Peak Found	Not Found	Peak Found	Not Found	Peak Found	Not Found	Not Found	Not Found	Peak Found	Peak Found	Peak Found	Not Found	Peak Found	Peak Found	Peak Found	Peak Found	High	Peak Found	Peak Found	Peak Found	Peak Found	Peak Found	Not Found	Peak Found	Not Found	Peak Found	Peak Found	Not Found	Not Found	High	Peak Found	Not Found	Peak Found	Not Found	Peak Found	Not Found	Peak Found	Not Found	Peak Found	Not Found	Peak Found	Not Found	Peak Found	Not Found	Peak Found	Peak Found	Peak Found	0	2758	High	n/a					1.88	137.7	89	89	0.013071786	0.000794637	0.00079315	0.002407117	0.594159379	0.065000042	0.064999715	0.302489936		19.84	R.SLSPSSPHTVR.T; R.SLSPSSPHTVR.T	[2758-2768]; [4015-4025]	Used
	High	[R].EQVGK.[F]		1	1	Q9HC84	Q9HC84 [2391-2395]; [2948-2952]; [3648-3652]; [4205-4209]		0	560.30385	0																																																																																																																																No Quan Values	Not Found	Not Found	Not Found	Not Found	Not Found	Not Found	Peak Found	Peak Found	Peak Found	Not Found	Peak Found	Peak Found	Not Found	Not Found	Not Found	Peak Found	Peak Found	Peak Found	Peak Found	Peak Found	Peak Found	Peak Found	Not Found	Peak Found	Peak Found	Peak Found	Peak Found	Peak Found	Peak Found	Peak Found	Peak Found	Peak Found	Peak Found	Not Found	Not Found	Peak Found	Not Found	Not Found	Not Found	Peak Found	Not Found	Not Found	Peak Found	Peak Found	Not Found	Peak Found	Peak Found	Peak Found	Not Found	Peak Found	Not Found	Not Found	Not Found	Not Found	Not Found	Not Found	Not Found	Peak Found	Peak Found	Not Found	Peak Found	Not Found	Peak Found	Peak Found	Peak Found	Peak Found	Peak Found	Not Found	Not Found	Peak Found	Not Found	Peak Found	Not Found	Peak Found	Peak Found	Not Found	Not Found	Not Found	Not Found	Not Found	Not Found	Not Found	Not Found	Not Found	Not Found	Not Found	Peak Found	Not Found	Peak Found	Not Found	Not Found	Not Found	High	Peak Found	Peak Found	Not Found	Not Found	Peak Found	Not Found	Peak Found	Peak Found	Not Found	Not Found	Not Found	Not Found	Peak Found	Peak Found	Not Found	Not Found	Not Found	Not Found	Not Found	Peak Found	Not Found	Not Found	Not Found	Not Found	Peak Found	Not Found	Peak Found	Not Found	Not Found	Peak Found	Peak Found	0	4205	High	n/a					1.78	239.6	6.1	6.1	0.016482328	0.001117354	0.00111665	0.002911647	0.649814695	0.083033315	0.083032796	0.388331988		22.06	R.EQVGK.F; R.EQVGK.F; R.EQVGK.F; R.EQVGK.F	[2391-2395]; [2948-2952]; [3648-3652]; [4205-4209]	Not Used
	High	[R].WSSWYNGHR.[P]		1	1	Q9HC84	Q9HC84 [1340-1348]		0	1192.52827	0																																																																																																																																No Quan Values	Not Found	Not Found	Not Found	Not Found	Not Found	Not Found	Not Found	Not Found	Not Found	Not Found	Not Found	Not Found	Not Found	Not Found	Not Found	Not Found	Not Found	Not Found	Not Found	Not Found	Not Found	Not Found	Not Found	Not Found	Not Found	Not Found	Peak Found	Not Found	Not Found	Not Found	Not Found	Not Found	Not Found	Not Found	Not Found	Not Found	Not Found	Not Found	Not Found	Not Found	Not Found	Not Found	Not Found	Not Found	Not Found	Not Found	Not Found	Not Found	Not Found	Not Found	Not Found	Not Found	Not Found	Not Found	Not Found	Not Found	High	Not Found	Not Found	Not Found	Not Found	Not Found	Not Found	Not Found	Not Found	Not Found	Not Found	Not Found	Not Found	Not Found	Not Found	Not Found	Not Found	Not Found	Not Found	Not Found	Not Found	Not Found	Peak Found	Not Found	Not Found	Not Found	Not Found	Not Found	Not Found	Not Found	Not Found	Not Found	Not Found	Not Found	Not Found	Not Found	Not Found	Peak Found	Not Found	Not Found	Not Found	Not Found	Not Found	Not Found	Not Found	Not Found	Not Found	Not Found	Not Found	Not Found	Not Found	Not Found	Not Found	Not Found	Not Found	Not Found	Not Found	Not Found	Not Found	Not Found	Not Found	Not Found	Not Found	Not Found	Not Found	Not Found	Not Found	Not Found	0	1340	High	n/a					1.78	75.3	23.8	23.8	0.016518251	0.001129413	0.001129117	0.002906103	0.650341546	0.083978702	0.083978049	0.392934636		20.84	R.WSSWYNGHR.P	[1340-1348]	Not Used
	High	[R].GTSR.[T]		1	1	Q9HC84	Q9HC84 [3535-3538]		0	420.22012	0																																																																																																																																No Quan Values	Not Found	Not Found	Not Found	Not Found	Not Found	Not Found	Not Found	Not Found	Not Found	Not Found	Not Found	Not Found	Not Found	Not Found	Not Found	Not Found	Not Found	Not Found	Not Found	Not Found	Not Found	Not Found	Not Found	Not Found	Not Found	Not Found	Not Found	Not Found	Not Found	Not Found	Not Found	Not Found	Not Found	Not Found	Not Found	Not Found	Not Found	Not Found	Not Found	Not Found	Not Found	Not Found	Not Found	Not Found	Not Found	Not Found	Not Found	Not Found	Not Found	Not Found	Not Found	Not Found	Not Found	Not Found	Not Found	Not Found	Not Found	Not Found	Not Found	Not Found	Not Found	Not Found	Not Found	Not Found	Not Found	Not Found	Not Found	Not Found	Not Found	Not Found	Not Found	Not Found	Not Found	Not Found	Not Found	Not Found	Not Found	Not Found	Not Found	Not Found	Not Found	Not Found	Not Found	Not Found	Not Found	Not Found	Not Found	Not Found	High	Not Found	Not Found	Not Found	Not Found	Not Found	Not Found	Not Found	Not Found	Not Found	Not Found	Not Found	Not Found	Not Found	Not Found	Not Found	Not Found	Not Found	Not Found	Not Found	Not Found	Not Found	Not Found	Not Found	Not Found	Not Found	Not Found	Not Found	Not Found	Not Found	Not Found	Not Found	Not Found	Not Found	Not Found	Not Found	0	3535	High	n/a					1.69	74.7	74.7	74.7	0.02064048	0.001999793	0.001999468	0.003651038	0.699981643	0.095058459	0.095056536	0.444237034			R.GTSR.T	[3535-3538]	Not Used
	High	[K].MCFNYEIR.[V]	1xCarbamidomethyl [C2]	1	2	Q9HC84	Q9HC84 [2398-2405]; [2955-2962]; [3655-3662]; [4212-4219]		0	1132.49141	0	0.9598955	0.994928851	0.947572249	585254.3393	1586449.687		1172847.395	2508535.155	1155513.797	910698.2091	1134192.025	667925.648	529204.0661	466618.3874		1566216.447		1258566.571		1696438.892			622840.9799	1244916.648	465954.6054	1132011.846	1055992.997	853096.1885	1149205.082	553819.4903	886938.904	764976.4557	2464703.59	1265364.677	1545267.079	1614778.475			819364.145	9513179.007	1639920.79	6286218.965	1717587.843	505454.4829	7596566.954	1893693.708			1863126.262	714608.5269		1256528.674	3561033.98		618195.2087	826754.5987	1177678.222		15867.97578	954484.3323	1657515.162	546962.014	1380474.006	638498.0525	2779457.127	488299.3882	2033910.261	658014.5031	804672.7331	716161.6448		579697.869	590091.8842	622749.6018	212846.0052	1162347.743	2665361.365	783571.1602		5328427.447	2652863.894		1691625.513	25195.35905		859948.6636	923312.5946										201095.3084				1097635.729			344009.7559			3447079.165		303535.8455			523332.2076							40034.65094		537532.7188		467002.8026	120668.7463					Peak Found	Peak Found	Not Found	Peak Found	Peak Found	Peak Found	Peak Found	Peak Found	Peak Found	Peak Found	Peak Found	Not Found	Peak Found	Not Found	Peak Found	Not Found	Peak Found	Not Found	Not Found	Peak Found	Peak Found	Peak Found	Peak Found	Peak Found	Peak Found	Peak Found	Peak Found	Peak Found	Peak Found	Peak Found	Peak Found	Peak Found	Peak Found	Not Found	Not Found	Peak Found	Peak Found	Peak Found	Peak Found	Peak Found	Peak Found	Peak Found	Peak Found	Not Found	Not Found	Peak Found	Peak Found	Not Found	Peak Found	High	Not Found	Peak Found	Peak Found	Peak Found	Not Found	Peak Found	Peak Found	Peak Found	Peak Found	Peak Found	Peak Found	Peak Found	Peak Found	Peak Found	Peak Found	High	Peak Found	Not Found	Peak Found	Peak Found	Peak Found	Peak Found	Peak Found	Peak Found	Peak Found	Not Found	Peak Found	Peak Found	Not Found	Peak Found	Peak Found	Not Found	Peak Found	Peak Found	Not Found	Not Found	Not Found	Not Found	Not Found	Not Found	Not Found	Not Found	Not Found	Peak Found	Not Found	Not Found	Not Found	Peak Found	Not Found	Not Found	Peak Found	Not Found	Not Found	Peak Found	Not Found	Peak Found	Not Found	Not Found	Peak Found	Not Found	Not Found	Not Found	Not Found	Not Found	Not Found	Peak Found	Not Found	Peak Found	Not Found	Peak Found	Peak Found	Not Found	Not Found	Not Found	0	2398	High	n/a					1.64	25.7	25.7	25.7	0.023113183	0.002190515	0.002189678	0.003808436	0.723638068	0.098405089	0.098404942	0.457016558		31	K.MCFNYEIR.V; K.MCFNYEIR.V; K.MCFNYEIR.V; K.MCFNYEIR.V	[2398-2405]; [2955-2962]; [3655-3662]; [4212-4219]	Used
	High	[R].PVVTR.[V]		1	63	Q9HC84	Q9HC84 [127-131]		0	571.35622	3	0.70346489	0.687774953	0.448524608	3297890.288	2223111.09	14569922.32	5082206.447	2221915.388	11424206.37	557806.4104	190864.0292	861086.5656	345901.8397	195143.7035	2586676.823	7764425.058	32310640.35	12887013.32	365683.4376	3565708.67	3524758.696	5421622.395	945421.2119	7183182.334	3818183.416	4300187.159	2252669.755	1462347.422	1257413.295	644325.6282	895361.1659	740108.8721	1734439.016	803059.1212	5177382.876	3957125.676	3893326.901	11366222.79	4322528.411	182400.5047	5474948.598	7721324.691	4386817.899	1039268.416	9022631.994	3219928.956	3720989.557	2975868.764	2548112.688	5439506.087	4433491.877	3585935.285	4085372.216	456510.9012	917285.6176	10208208.16	1285033.702	34618582.17	3130358.618	3804129.28	3910177.843	1777844.057	7829947.336	3770911.566	21186786.06	726246.0721	3285640.594	5308764.403	8974104.829	3495925.678	6230925.436	3203489.591	2176328.191	9647301.558	796515.2391	4964807.131	3112433.174	2163374.46	8382860.901	80462067.69	1479571.69	5676241.795	8905096.824	32711682.37	45375228.72	5490240.519	4344459.574	8609374.615	11357283.22	10233626.2	7919407.078	4365573.544	15053355	15032766.77	2377780.054	3552206.684	1554155.192	34360323.43	9986751.769	4946410.612	1195674.499	15080419.45	2892700.249	12230030.93	4465816.971	33409575.05	93017788.19	1363093.415	17129197.58	25439121.25	12760139.9	6481094.554	9531060.234	25980200.84	37128242.29	28692221.48	648779.9973	2313526.955	43772933.27	4453082.672	1971130.891	19526269.84	712656.4651	133017578	2727711.053	32425362.68	103597659.6		High	Peak Found	High	High	Peak Found	High	Peak Found	Peak Found	Peak Found	High	Peak Found	Peak Found	Peak Found	Peak Found	Peak Found	Peak Found	Peak Found	Peak Found	High	High	Peak Found	Peak Found	High	Peak Found	Peak Found	Peak Found	Peak Found	Peak Found	High	Peak Found	High	Peak Found	Peak Found	Peak Found	Peak Found	High	Peak Found	Peak Found	Peak Found	Peak Found	Peak Found	Peak Found	Peak Found	High	Peak Found	Peak Found	High	Peak Found	Peak Found	High	Peak Found	Peak Found	Peak Found	High	High	Peak Found	Peak Found	High	High	High	Peak Found	Peak Found	Peak Found	High	Peak Found	Peak Found	High	High	Peak Found	High	High	Peak Found	Peak Found	Peak Found	Peak Found	Peak Found	High	Peak Found	Peak Found	Peak Found	High	High	Peak Found	Peak Found	Peak Found	High	Peak Found	Peak Found	Peak Found	Peak Found	High	Peak Found	High	Peak Found	Peak Found	High	Peak Found	High	High	High	Peak Found	High	High	Peak Found	Peak Found	Peak Found	High	Peak Found	High	High	High	High	High	Peak Found	High	Peak Found	High	Peak Found	Peak Found	Peak Found	High	Peak Found	High	Peak Found	0	127	High	n/a					1.62	113.1	0	0	0.024235845	0.002260557	0.002260386	0.003983308	0.733234783	0.101063058	0.101062908	0.469475853		37.47	R.PVVTR.V	[127-131]	Used
	High	[R].FPGLCNYVFSEHCR.[A]	2xCarbamidomethyl [C5; C13]	1	1	Q9HC84	Q9HC84 [95-108]		0	1785.78357	0	4.74369E-17	0.853102028	0.781364481								669325.283																			426015.1374					570415.5831	242223.736	1599240.883			872369.5729		457087.4803		210545.2917				1539463.715						62295.45046		570736.6878	580920.2151		129794.2962		187993.2096	61541.41562	354545.8526	584505.2678									277617.2943				256241.1561					2300638.602			92880.60777					973291.3241		130028.6791					30652.00073	1518546.087	603676.9015	242758.2056			80704.94666									637895.8726	562246.259		546830.8786	458632.1706		581331.1805	569572.1112	495646.249		350565.2452	1122457.869			199137.2432			Not Found	Not Found	Not Found	Not Found	Not Found	Not Found	Not Found	High	Not Found	Not Found	Not Found	Not Found	Not Found	Not Found	Not Found	Not Found	Not Found	Not Found	Not Found	Not Found	Not Found	Not Found	Not Found	Not Found	Not Found	Not Found	Peak Found	Not Found	Not Found	Not Found	Not Found	Peak Found	Peak Found	Peak Found	Not Found	Not Found	Peak Found	Not Found	Peak Found	Not Found	Peak Found	Not Found	Not Found	Not Found	Peak Found	Not Found	Not Found	Not Found	Not Found	Not Found	Peak Found	Not Found	Peak Found	Peak Found	Not Found	Peak Found	Not Found	Peak Found	Peak Found	Peak Found	Peak Found	Not Found	Not Found	Not Found	Not Found	Not Found	Not Found	Not Found	Not Found	Peak Found	Not Found	Not Found	Not Found	Peak Found	Not Found	Not Found	Not Found	Not Found	Peak Found	Not Found	Not Found	Peak Found	Not Found	Not Found	Not Found	Not Found	Peak Found	Not Found	Peak Found	Not Found	Not Found	Not Found	Not Found	Peak Found	Peak Found	Peak Found	Peak Found	Not Found	Not Found	Peak Found	Not Found	Not Found	Not Found	Not Found	Not Found	Not Found	Not Found	Not Found	Peak Found	Peak Found	Not Found	Peak Found	Peak Found	Not Found	Peak Found	Peak Found	Peak Found	Not Found	Peak Found	Peak Found	Not Found	Not Found	Peak Found	Not Found	0	95	High	n/a					1.6	79.2	50.9	50.9	0.02497687	0.002329663	0.002325851	0.004065425	0.739224014	0.102461533	0.102461383	0.473695892		38.09	R.FPGLCNYVFSEHCR.A	[95-108]	Used
	High	[R].TTESPPSPGTTTPGHTR.[AG]		1	6	Q9HC84	Q9HC84 [2818-2834]; [3518-3534]		0	1723.82457	1	0.006019326	4.58126E-17	0.086001054							1543030.931	527092.7932	699813.3107	847639.4177	1510134.721							38798.31667			87523.27195											99307.93252	1800960.823								259212.1178			109176.2738			558979.0757		810361.7902								598762.3347																						2782579.211						62531.96413												116021.3702			63406.92702						35668.28108	1681633.784		947907.2408	96800.16033			262849.5677		94189.8182	73956.50643	170284.5306				2148932.022					Not Found	Not Found	Not Found	Not Found	Not Found	Not Found	Peak Found	Peak Found	Peak Found	High	Peak Found	Not Found	Not Found	Not Found	Not Found	Not Found	Peak Found	Peak Found	Not Found	Not Found	Peak Found	Peak Found	Not Found	Peak Found	Peak Found	Not Found	Peak Found	Peak Found	Peak Found	Not Found	Peak Found	Peak Found	Peak Found	Not Found	Not Found	Not Found	Not Found	Not Found	Not Found	Not Found	Peak Found	Not Found	Not Found	Peak Found	Not Found	Peak Found	Peak Found	Not Found	Peak Found	Not Found	Peak Found	Not Found	Not Found	Not Found	Not Found	Peak Found	Peak Found	Not Found	High	Not Found	Not Found	Not Found	Not Found	Not Found	Not Found	Not Found	Not Found	Not Found	Peak Found	Not Found	Not Found	Peak Found	Not Found	Peak Found	Not Found	Not Found	Not Found	Not Found	Peak Found	Not Found	Not Found	Peak Found	Not Found	High	Peak Found	Peak Found	Peak Found	Peak Found	Peak Found	Peak Found	Peak Found	Not Found	Peak Found	Not Found	Peak Found	Not Found	Peak Found	Not Found	Not Found	Peak Found	Peak Found	High	Peak Found	Peak Found	Peak Found	Peak Found	Peak Found	High	Peak Found	Peak Found	Peak Found	Peak Found	Peak Found	Peak Found	Peak Found	Peak Found	High	Not Found	Peak Found	Peak Found	Peak Found	Peak Found	Peak Found	Peak Found	0	0	High	Low		0.6731		1	1.44	30.8	30.8	30.8	0.03611984	0.003095096	0.003095055	0.005847435	0.805699389	0.139957291	0.139956914	0.593681336	0.24	18.3	R.TTESPPSPGTTTPGHTR.A; R.TTESPPSPGTTTPGHTR.G	[2818-2834]; [3518-3534]	Used
	High	[R].NWEQEGVFKMCYNYR.[I]	1xCarbamidomethyl [C11]; 1xOxidation [M10]	1	1	Q9HC84	Q9HC84 [1578-1592]		1	2039.87384	0																																																																																																																																No Quan Values	Not Found	Not Found	Not Found	Not Found	Not Found	Not Found	Not Found	Not Found	Not Found	Not Found	Not Found	Not Found	Not Found	Not Found	Not Found	Not Found	Not Found	Not Found	Not Found	Not Found	Not Found	Not Found	Not Found	Not Found	Not Found	Not Found	Not Found	Not Found	Not Found	Not Found	Not Found	Not Found	Not Found	Peak Found	Not Found	Not Found	Peak Found	Not Found	Peak Found	Not Found	Peak Found	Not Found	High	Not Found	Not Found	Peak Found	Not Found	Peak Found	Not Found	Peak Found	Not Found	Not Found	Not Found	Not Found	Not Found	Not Found	Not Found	Not Found	Not Found	Not Found	Not Found	Not Found	Not Found	Not Found	Not Found	Peak Found	Not Found	Peak Found	Not Found	Not Found	Peak Found	Not Found	Peak Found	Peak Found	Peak Found	Peak Found	Not Found	Not Found	Not Found	Not Found	Not Found	Not Found	Peak Found	Not Found	Not Found	Not Found	Not Found	Peak Found	Not Found	Peak Found	Not Found	Not Found	Peak Found	Not Found	Peak Found	Not Found	Not Found	Peak Found	Not Found	Peak Found	Not Found	Not Found	Not Found	Not Found	Not Found	Not Found	Not Found	Not Found	Not Found	Not Found	Not Found	Peak Found	Not Found	Not Found	Not Found	Not Found	Not Found	Peak Found	Not Found	Peak Found	Peak Found	Not Found	Not Found	Not Found	0	1578	High	Low		0.3669		0.9918	1.39	3.7	3.7	3.7	0.040305057	0.003288126	0.003287811	0.006197085	0.822908235	0.149128496	0.1491283	0.612514757	0.11	25.35	R.NWEQEGVFKMCYNYR.I	[1578-1592]	Not Used
	High	[R].GNCTYVLMR.[E]	1xCarbamidomethyl [C3]	1	1	Q9HC84	Q9HC84 [5095-5103]		0	1113.51796	0	4.74369E-17	4.58126E-17	3.66332E-17												100963.6101	659731.1698													400876.204						8981387.23			24512119.2	7194452.407	1769498.194	2991888.019	4956334.106	3031609.449			11849393.03	3399759.527					3151108.943	6118615.62			13160959.76	8870460.861		5442417.79		1400191.436	1802712.738	3806339.108	1936238.905	27261701.55		4334074.016		1214430.409		4204382.707				3711991.152	4305444.343	7822353.697	2611712.455					4001644.442	1299773.645		3240618.449									692116.2506	147345.9216					277937.2219										458617.1986		1994420.961																Not Found	Not Found	Not Found	Not Found	Not Found	Not Found	Not Found	Not Found	Not Found	Not Found	Not Found	Peak Found	Peak Found	Not Found	Not Found	Not Found	Not Found	Not Found	Not Found	Not Found	Not Found	Not Found	Not Found	Not Found	Not Found	Peak Found	Not Found	Not Found	Not Found	Not Found	Not Found	High	Not Found	Not Found	Peak Found	Peak Found	Peak Found	Peak Found	Peak Found	Peak Found	Not Found	Not Found	Peak Found	Peak Found	Not Found	Not Found	Not Found	Not Found	Peak Found	Peak Found	Not Found	Not Found	Peak Found	Peak Found	Not Found	Peak Found	Not Found	Peak Found	Peak Found	Peak Found	Peak Found	Peak Found	Not Found	Peak Found	Not Found	Peak Found	Not Found	Peak Found	Not Found	Not Found	Not Found	Peak Found	Peak Found	Peak Found	Peak Found	Not Found	Not Found	Not Found	Not Found	Peak Found	Peak Found	Not Found	Peak Found	Not Found	Not Found	Not Found	Not Found	Not Found	Not Found	Not Found	Not Found	Peak Found	Peak Found	Not Found	Not Found	Not Found	Not Found	Peak Found	Not Found	Not Found	Not Found	Not Found	Not Found	Not Found	Not Found	Not Found	Not Found	Peak Found	Not Found	Peak Found	Not Found	Not Found	Not Found	Not Found	Not Found	Not Found	Not Found	Not Found	Not Found	Not Found	Not Found	Not Found	Not Found	Not Found	0	5095	High	Low		0.5909		1	1.18	10.6	5.3	5.3	0.066370222	0.005049644	0.005048575	0.012083399	0.887139599	0.188381777	0.188381318	0.686672623	0.41	35.55	R.GNCTYVLMR.E	[5095-5103]	Used
	High	[R].VCSTWGDFHYK.[T]	1xCarbamidomethyl [C2]	1	3	Q9HC84	Q9HC84 [76-86]		0	1399.60995	0																																																																																																																																No Quan Values	Not Found	Not Found	Not Found	Not Found	Not Found	Not Found	Not Found	Not Found	Not Found	Not Found	Not Found	Not Found	Not Found	Not Found	Not Found	Not Found	Not Found	Not Found	Not Found	Not Found	Not Found	High	Not Found	Not Found	Not Found	Not Found	Not Found	Not Found	Not Found	Not Found	Not Found	Not Found	Not Found	Not Found	Not Found	Not Found	Not Found	Not Found	Not Found	Not Found	Not Found	Not Found	Not Found	Not Found	Not Found	Not Found	High	Not Found	Not Found	Not Found	Not Found	Not Found	Not Found	Not Found	Not Found	Not Found	Not Found	Not Found	Not Found	High	Not Found	Not Found	Not Found	Not Found	Not Found	Not Found	Not Found	Not Found	Not Found	Not Found	Not Found	Not Found	Not Found	Not Found	Not Found	Not Found	Not Found	Not Found	Not Found	Not Found	Not Found	Not Found	Not Found	Not Found	Not Found	Not Found	Not Found	Not Found	Not Found	Not Found	Not Found	Not Found	Not Found	Not Found	Not Found	Not Found	Not Found	Not Found	Not Found	Not Found	Not Found	Not Found	Not Found	Not Found	Not Found	Not Found	Not Found	Not Found	Not Found	Not Found	Not Found	Not Found	Not Found	Not Found	Not Found	Not Found	Not Found	Not Found	Not Found	Not Found	Not Found	Not Found	Not Found	Not Found	0	76	High	n/a					1.16	39.5	29.5	29.5	0.069065064	0.005214021	0.00521398	0.012385357	0.891338905	0.190478792	0.190478561	0.689901726			R.VCSTWGDFHYK.T	[76-86]	Not Used
	High	[R].FNMCFNYNVR.[V]	1xCarbamidomethyl [C4]	1	1	Q9HC84	Q9HC84 [1866-1875]		0	1364.58744	0																																																																																																																																No Quan Values	Not Found	Not Found	Not Found	Not Found	Not Found	Not Found	Not Found	Not Found	Not Found	Not Found	Not Found	Not Found	Not Found	Not Found	Not Found	Not Found	Not Found	Not Found	Not Found	Not Found	Not Found	Not Found	Not Found	Not Found	Not Found	Not Found	Not Found	Not Found	Not Found	Not Found	Not Found	Not Found	Not Found	Not Found	Not Found	Not Found	Not Found	Not Found	Not Found	Not Found	Not Found	Not Found	Not Found	Not Found	Not Found	Not Found	Not Found	Not Found	Not Found	Not Found	Not Found	Not Found	Not Found	Not Found	Not Found	Not Found	Not Found	Not Found	Not Found	Not Found	Not Found	Not Found	Not Found	Not Found	Not Found	Not Found	Not Found	Not Found	Not Found	Not Found	Not Found	Not Found	Not Found	Not Found	Not Found	Not Found	Not Found	Not Found	Not Found	Not Found	Not Found	Not Found	Not Found	Not Found	Not Found	Not Found	Not Found	Not Found	Not Found	Not Found	Not Found	Not Found	Not Found	Not Found	Not Found	Not Found	Not Found	Not Found	Not Found	Not Found	Not Found	Not Found	Not Found	High	Not Found	Not Found	Not Found	Not Found	Not Found	Not Found	Not Found	Not Found	Not Found	Not Found	Not Found	Not Found	Not Found	Not Found	Not Found	Not Found	Not Found	Not Found	Not Found	Not Found	0	1866	High	n/a					1.14	7.3	7.3	7.3	0.071892853	0.005388472	0.005386455	0.013855375	0.895445371	0.193687928	0.193687695	0.695451918			R.FNMCFNYNVR.V	[1866-1875]	Not Used
	High	[K].MCYNYRIR.[V]	1xCarbamidomethyl [C2]	1	1	Q9HC84	Q9HC84 [1587-1594]		1	1175.54484	0																																																																																																																																No Quan Values	Not Found	Not Found	Not Found	Not Found	Not Found	Not Found	Not Found	Not Found	Not Found	Not Found	Not Found	Not Found	Not Found	Not Found	Not Found	Not Found	Not Found	Not Found	Not Found	Not Found	Not Found	Not Found	Not Found	Not Found	Not Found	Not Found	Not Found	Not Found	Not Found	Not Found	Not Found	Not Found	Not Found	Not Found	Not Found	Not Found	Not Found	Not Found	Not Found	Not Found	Not Found	Not Found	Not Found	Not Found	Not Found	Not Found	Not Found	Not Found	Not Found	Not Found	Not Found	Not Found	Not Found	Not Found	Not Found	Not Found	Not Found	Not Found	Not Found	Not Found	Not Found	Not Found	Not Found	Not Found	Not Found	Not Found	Not Found	Not Found	Not Found	Not Found	Not Found	Not Found	Not Found	Not Found	Not Found	Not Found	Not Found	Not Found	Not Found	Not Found	Not Found	Not Found	Not Found	Not Found	Not Found	Not Found	Not Found	Not Found	Not Found	Not Found	Not Found	Not Found	Not Found	Not Found	Not Found	Not Found	Not Found	Not Found	Not Found	Not Found	Not Found	Not Found	Not Found	Not Found	Not Found	Not Found	Not Found	High	Not Found	Not Found	Not Found	Not Found	Not Found	Not Found	Not Found	Not Found	Not Found	Not Found	Not Found	Not Found	Not Found	Not Found	Not Found	Not Found	0	1587	High	n/a					1.06	0.2	0.2	0.2	0.087273923	0.006293549	0.00629325	0.018897403	0.913567826	0.207341669	0.207341426	0.711396245			K.MCYNYRIR.V	[1587-1594]	Not Used
	High	[R].AAGGHLCQQPK.[D]	1xCarbamidomethyl [C7]	1	1	Q9HC84	Q9HC84 [1535-1545]		0	1166.5735	0																																																																																																																																No Quan Values	Not Found	Not Found	Not Found	Not Found	Not Found	Not Found	Not Found	Not Found	Not Found	Not Found	Not Found	Not Found	Not Found	Not Found	Not Found	Not Found	Not Found	Not Found	Not Found	Not Found	Not Found	Not Found	Not Found	Not Found	Not Found	Not Found	Not Found	High	Not Found	Not Found	Not Found	Not Found	Not Found	Not Found	Not Found	Not Found	Not Found	Not Found	Not Found	Not Found	Not Found	Not Found	Not Found	Not Found	Not Found	Not Found	Not Found	Not Found	Not Found	Not Found	Not Found	Not Found	Not Found	Not Found	Not Found	Not Found	Not Found	Not Found	Not Found	Not Found	Not Found	Not Found	Not Found	Not Found	Not Found	Not Found	Not Found	Not Found	Not Found	Not Found	Not Found	Not Found	Not Found	Not Found	Not Found	Not Found	Not Found	Not Found	Not Found	Not Found	Not Found	Not Found	Not Found	Not Found	Not Found	Not Found	Not Found	Not Found	Not Found	Not Found	Not Found	Not Found	Not Found	Not Found	Not Found	Not Found	Not Found	Not Found	Not Found	Not Found	Not Found	Not Found	Not Found	Not Found	Not Found	Not Found	Not Found	Not Found	Not Found	Not Found	Not Found	Not Found	Not Found	Not Found	Not Found	Not Found	Not Found	Not Found	Not Found	Not Found	Not Found	Not Found	Not Found	Not Found	0	0	High	Low		0.1875		0.8373	1.02	81.1	23.4	23.4	0.096499649	0.006849202	0.006849141	0.020796847	0.921908547	0.216680128	0.216679628	0.723119178	0.5		R.AAGGHLCQQPK.D	[1535-1545]	Not Used
	High	[R].PSQPPTLAPTTMATSR.[A]		1	1	Q9HC84	Q9HC84 [1711-1726]		0	1655.84213	0																																																																																																																																No Quan Values	Peak Found	Peak Found	Peak Found	Peak Found	Peak Found	Peak Found	Peak Found	Peak Found	Peak Found	Peak Found	Peak Found	Peak Found	Peak Found	Peak Found	Peak Found	Peak Found	Peak Found	Peak Found	Peak Found	Peak Found	Peak Found	Peak Found	Peak Found	Peak Found	Peak Found	Peak Found	Peak Found	Peak Found	Peak Found	Peak Found	Peak Found	Peak Found	Peak Found	Not Found	Peak Found	Peak Found	Not Found	Peak Found	Peak Found	Peak Found	Peak Found	Peak Found	Peak Found	Peak Found	Peak Found	Peak Found	Peak Found	Peak Found	Peak Found	Peak Found	Not Found	Peak Found	Peak Found	Peak Found	Not Found	Peak Found	Peak Found	Peak Found	Not Found	Peak Found	Peak Found	Peak Found	Peak Found	Peak Found	Peak Found	Not Found	Peak Found	Peak Found	Peak Found	Peak Found	Peak Found	Peak Found	Peak Found	Peak Found	Peak Found	Not Found	Peak Found	Peak Found	Peak Found	Peak Found	Peak Found	Not Found	Not Found	Peak Found	Not Found	Not Found	High	Not Found	Not Found	Not Found	Not Found	Not Found	Not Found	Not Found	Not Found	Not Found	Not Found	Peak Found	Not Found	Not Found	Not Found	Not Found	Peak Found	Peak Found	Not Found	Peak Found	Not Found	Peak Found	Peak Found	Peak Found	Not Found	Not Found	Not Found	Peak Found	Peak Found	Not Found	Peak Found	Peak Found	Not Found	Peak Found	Peak Found	Peak Found	Not Found	Not Found	0	1711	High	n/a					0.99	7.1	0.5	0.5	0.102084013	0.007120433	0.007120397	0.022262509	0.926283069	0.218095378	0.218093517	0.724883823		30.12	R.PSQPPTLAPTTMATSR.A	[1711-1726]	Not Used
P80108	GPLD1	Phosphatidylinositol-glycan-specific phospholipase D [OS=Homo sapiens]	n/a	High		0	21	880	18	840	92.3	6.37	376.58	cell differentiation;cellular component movement;metabolic process;regulation of biological process;response to stimulus;transport	cytoplasm;extracellular;membrane	catalytic activity	Pf00882, Pf01839, Pf13517	2822	6	ENSG00000112293.14	Glycosylphosphatidylinositol (GPI)-anchor biosynthesis	Post-translational modification: synthesis of GPI-anchored proteins		4	0	24589852.35	21882110.91	13376061.39	17967462.79	44293789.88	19208848.53	4715986.111	9762103.19	7921562.449	7816695.597	5553684.469	6098109.401	31024485.52	174687386.2	51435605.08	5703254.072	15399063.41	6504212.844	3886429.183	8673595.809	16487428.26	27451206.79	17025342.99	10816664.19	27995925.41	12297280.68	15611682.43	6251034.182	10294566.99	8096265.988	10322995.91	31168309.73	34477377.81	382723030.3	85788072.79	37431816.06	54291828.81	44097717.23	45998984.22	22477887.1	10300520.81	33903123.42	32633974.11	12419837.52	74084922.66	21072778.85	10255146.06	28306257.63	7712119.29	19774449.94	5053564.949	7649423.17	17744920.9	77942053.37	1827044.622	2393176.639	19506186.13	10704025.78	4800889.588	19292225.99	28040497.51	82816081.86	2694479.883	9034445.456	16455223.6	18148628.49	36686714.16	9610737.943	34695075.14	11770133.72	50652258.7	5737184.128	15571842.55	27934079.8	27926211.98	143647919.9	70889382.65	17903513.83	81768119.31	45592805.78	12092962.41	7406235.764	20847483.04	27032683.42	20382912.92	23382476.74	9790237.64	24558544.5	37919685.99	27181585.76	38842135.21	67211983.35	19187758.93	3010519.056	16445006.88	75752441.93	56645530.48	219941094.1	92299459.81	17554019.86	20191786.99	19444455.4	6640649.687	19051066.76	17152872.06	17995870.72	4652961.976	21799053.33	12854644.65	22273672.08	6522139.727	31453025.91	10460412.99	25731292.5	12627666.9	19469197.95	13370256.47	5101581.572	11580632.9	21433492.95	21264318.21	12639249.69	9964388.601	10215232.82	High	High	High	High	High	High	High	High	High	High	High	High	High	High	High	High	High	High	High	High	High	High	High	High	High	High	High	High	High	High	High	High	High	High	High	High	High	High	High	High	High	High	High	High	High	High	High	High	High	High	High	High	High	High	High	High	Peak Found	High	High	High	High	High	High	Peak Found	High	Peak Found	High	High	High	High	High	High	High	High	High	High	High	High	High	High	High	High	High	High	High	High	High	High	High	High	High	High	High	High	High	High	High	High	High	High	High	High	High	High	High	High	High	Peak Found	High	High	Peak Found	High	High	High	High	High	High	High	High	High	High	Peak Found	Peak Found	High	60.01	0	3
	Confidence	Annotated Sequence	Modifications	# Protein Groups	# PSMs	Master Protein Accessions	Positions in Master Proteins	Modifications in Master Proteins	# Missed Cleavages	Theo. MH+ [Da]	# Razor Quan Results	Abundance Ratio Adj. P-Value: (CP, Sample) / (Control, Control)	Abundance Ratio Adj. P-Value: (IPMN, Sample) / (Control, Control)	Abundance Ratio Adj. P-Value: (PA, Sample) / (Control, Control)	Abundances (Normalized): F1: Control, Control, Patient01	Abundances (Normalized): F2: Control, Control, Patient02	Abundances (Normalized): F3: Control, Control, Patient03	Abundances (Normalized): F4: Control, Control, Patient04	Abundances (Normalized): F5: Control, Control, Patient05	Abundances (Normalized): F6: Control, Control, Patient06	Abundances (Normalized): F7: Control, Control, Patient07	Abundances (Normalized): F8: Control, Control, Patient08	Abundances (Normalized): F9: Control, Control, Patient09	Abundances (Normalized): F10: Control, Control, Patient10	Abundances (Normalized): F11: Control, Control, Patient11	Abundances (Normalized): F12: Sample, CP, Patient12	Abundances (Normalized): F13: Sample, CP, Patient13	Abundances (Normalized): F14: Sample, CP, Patient14	Abundances (Normalized): F15: Sample, CP, Patient15	Abundances (Normalized): F16: Sample, CP, Patient16	Abundances (Normalized): F17: Sample, CP, Patient17	Abundances (Normalized): F18: Sample, CP, Patient18	Abundances (Normalized): F19: Sample, CP, Patient19	Abundances (Normalized): F20: Sample, CP, Patient20	Abundances (Normalized): F21: Sample, CP, Patient21	Abundances (Normalized): F22: Sample, CP, Patient22	Abundances (Normalized): F23: Sample, CP, Patient23	Abundances (Normalized): F24: Sample, IPMN, Patient24	Abundances (Normalized): F25: Sample, IPMN, Patient25	Abundances (Normalized): F26: Sample, IPMN, Patient26	Abundances (Normalized): F27: Sample, IPMN, Patient27	Abundances (Normalized): F28: Sample, IPMN, Patient28	Abundances (Normalized): F29: Sample, IPMN, Patient29	Abundances (Normalized): F30: Sample, IPMN, Patient30	Abundances (Normalized): F31: Sample, IPMN, Patient31	Abundances (Normalized): F32: Sample, PA, Patient32	Abundances (Normalized): F33: Sample, PA, Patient33	Abundances (Normalized): F34: Sample, PA, Patient34	Abundances (Normalized): F35: Sample, PA, Patient35	Abundances (Normalized): F36: Sample, PA, Patient36	Abundances (Normalized): F37: Sample, PA, Patient37	Abundances (Normalized): F38: Sample, PA, Patient38	Abundances (Normalized): F39: Sample, PA, Patient39	Abundances (Normalized): F40: Sample, PA, Patient40	Abundances (Normalized): F41: Sample, PA, Patient41	Abundances (Normalized): F42: Sample, PA, Patient42	Abundances (Normalized): F43: Sample, PA, Patient43	Abundances (Normalized): F44: Sample, PA, Patient44	Abundances (Normalized): F45: Sample, PA, Patient45	Abundances (Normalized): F46: Sample, PA, Patient46	Abundances (Normalized): F47: Sample, PA, Patient47	Abundances (Normalized): F48: Sample, PA, Patient48	Abundances (Normalized): F49: Sample, PA, Patient49	Abundances (Normalized): F50: Sample, PA, Patient50	Abundances (Normalized): F51: Sample, PA, Patient51	Abundances (Normalized): F52: Sample, PA, Patient52	Abundances (Normalized): F53: Sample, PA, Patient53	Abundances (Normalized): F54: Sample, PA, Patient54	Abundances (Normalized): F55: Sample, PA, Patient55	Abundances (Normalized): F56: Sample, PA, Patient56	Abundances (Normalized): F57: Sample, PA, Patient57	Abundances (Normalized): F58: Sample, PA, Patient58	Abundances (Normalized): F59: Sample, PA, Patient59	Abundances (Normalized): F60: Sample, PA, Patient60	Abundances (Normalized): F61: Sample, PA, Patient61	Abundances (Normalized): F62: Sample, PA, Patient62	Abundances (Normalized): F63: Sample, PA, Patient63	Abundances (Normalized): F64: Sample, PA, Patient64	Abundances (Normalized): F65: Sample, PA, Patient65	Abundances (Normalized): F67: Sample, PA, Patient66	Abundances (Normalized): F68: Sample, PA, Patient67	Abundances (Normalized): F69: Sample, PA, Patient68	Abundances (Normalized): F70: Sample, PA, Patient69	Abundances (Normalized): F71: Sample, PA, Patient70	Abundances (Normalized): F72: Sample, PA, Patient71	Abundances (Normalized): F73: Sample, PA, Patient72	Abundances (Normalized): F74: Sample, PA, Patient73	Abundances (Normalized): F75: Sample, PA, Patient74	Abundances (Normalized): F76: Sample, PA, Patient75	Abundances (Normalized): F77: Sample, PA, Patient76	Abundances (Normalized): F78: Sample, PA, Patient77	Abundances (Normalized): F79: Sample, PA, Patient78	Abundances (Normalized): F80: Sample, PA, Patient79	Abundances (Normalized): F81: Sample, PA, Patient80	Abundances (Normalized): F82: Sample, PA, Patient81	Abundances (Normalized): F83: Sample, PA, Patient82	Abundances (Normalized): F84: Sample, PA, Patient83	Abundances (Normalized): F85: Sample, PA, Patient84	Abundances (Normalized): F86: Sample, PA, Patient85	Abundances (Normalized): F87: Sample, PA, Patient86	Abundances (Normalized): F88: Sample, PA, Patient87	Abundances (Normalized): F89: Sample, PA, Patient88	Abundances (Normalized): F90: Sample, PA, Patient89	Abundances (Normalized): F91: Sample, PA, Patient90	Abundances (Normalized): F92: Sample, PA, Patient91	Abundances (Normalized): F93: Sample, PA, Patient92	Abundances (Normalized): F94: Sample, PA, Patient93	Abundances (Normalized): F95: Sample, PA, Patient94	Abundances (Normalized): F96: Sample, PA, Patient95	Abundances (Normalized): F97: Sample, PA, Patient96	Abundances (Normalized): F98: Sample, PA, Patient97	Abundances (Normalized): F99: Sample, PA, Patient98	Abundances (Normalized): F100: Sample, PA, Patient99	Abundances (Normalized): F101: Sample, PA, Patients100	Abundances (Normalized): F102: Sample, PA, Patients101	Abundances (Normalized): F103: Sample, PA, Patients102	Abundances (Normalized): F104: Sample, PA, Patients103	Abundances (Normalized): F105: Sample, PA, Patients104	Abundances (Normalized): F106: Sample, PA, Patients105	Abundances (Normalized): F107: Sample, PA, Patients106	Abundances (Normalized): F108: Sample, PA, Patients107	Abundances (Normalized): F109: Sample, PA, Patients108	Abundances (Normalized): F110: Sample, PA, Patients109	Abundances (Normalized): F111: Sample, PA, Patients110	Abundances (Normalized): F112: Sample, PA, Patients111	Abundances (Normalized): F113: Sample, PA, Patients112	Abundances (Normalized): F114: Sample, PA, Patients113	Abundances (Normalized): F115: Sample, PA, Patients114	Abundances (Normalized): F116: Sample, PA, Patients115	Abundances (Normalized): F117: Sample, PA, Patients116	Abundances (Normalized): F118: Sample, PA, Patients117	Abundances (Normalized): F119: Sample, PA, Patients118	Abundances (Normalized): F120: Sample, PA, Patients119	Abundances (Normalized): F121: Sample, PA, Patients120	Abundances (Normalized): F122: Sample, PA, Patients121	Abundances (Normalized): F123: Sample, PA, Patients122	Abundances (Normalized): F124: Sample, PA, Patients123	Abundances (Normalized): F125: Sample, PA, Patients124	Quan Info	Found in Sample: [S1] F1: Control, Control, Patient01	Found in Sample: [S2] F2: Control, Control, Patient02	Found in Sample: [S3] F3: Control, Control, Patient03	Found in Sample: [S4] F4: Control, Control, Patient04	Found in Sample: [S5] F5: Control, Control, Patient05	Found in Sample: [S6] F6: Control, Control, Patient06	Found in Sample: [S7] F7: Control, Control, Patient07	Found in Sample: [S8] F8: Control, Control, Patient08	Found in Sample: [S9] F9: Control, Control, Patient09	Found in Sample: [S10] F10: Control, Control, Patient10	Found in Sample: [S11] F11: Control, Control, Patient11	Found in Sample: [S12] F12: Sample, CP, Patient12	Found in Sample: [S13] F13: Sample, CP, Patient13	Found in Sample: [S14] F14: Sample, CP, Patient14	Found in Sample: [S15] F15: Sample, CP, Patient15	Found in Sample: [S16] F16: Sample, CP, Patient16	Found in Sample: [S17] F17: Sample, CP, Patient17	Found in Sample: [S18] F18: Sample, CP, Patient18	Found in Sample: [S19] F19: Sample, CP, Patient19	Found in Sample: [S20] F20: Sample, CP, Patient20	Found in Sample: [S21] F21: Sample, CP, Patient21	Found in Sample: [S22] F22: Sample, CP, Patient22	Found in Sample: [S23] F23: Sample, CP, Patient23	Found in Sample: [S24] F24: Sample, IPMN, Patient24	Found in Sample: [S25] F25: Sample, IPMN, Patient25	Found in Sample: [S26] F26: Sample, IPMN, Patient26	Found in Sample: [S27] F27: Sample, IPMN, Patient27	Found in Sample: [S28] F28: Sample, IPMN, Patient28	Found in Sample: [S29] F29: Sample, IPMN, Patient29	Found in Sample: [S30] F30: Sample, IPMN, Patient30	Found in Sample: [S31] F31: Sample, IPMN, Patient31	Found in Sample: [S32] F32: Sample, PA, Patient32	Found in Sample: [S33] F33: Sample, PA, Patient33	Found in Sample: [S34] F34: Sample, PA, Patient34	Found in Sample: [S35] F35: Sample, PA, Patient35	Found in Sample: [S36] F36: Sample, PA, Patient36	Found in Sample: [S37] F37: Sample, PA, Patient37	Found in Sample: [S38] F38: Sample, PA, Patient38	Found in Sample: [S39] F39: Sample, PA, Patient39	Found in Sample: [S40] F40: Sample, PA, Patient40	Found in Sample: [S41] F41: Sample, PA, Patient41	Found in Sample: [S42] F42: Sample, PA, Patient42	Found in Sample: [S43] F43: Sample, PA, Patient43	Found in Sample: [S44] F44: Sample, PA, Patient44	Found in Sample: [S45] F45: Sample, PA, Patient45	Found in Sample: [S46] F46: Sample, PA, Patient46	Found in Sample: [S47] F47: Sample, PA, Patient47	Found in Sample: [S48] F48: Sample, PA, Patient48	Found in Sample: [S49] F49: Sample, PA, Patient49	Found in Sample: [S50] F50: Sample, PA, Patient50	Found in Sample: [S51] F51: Sample, PA, Patient51	Found in Sample: [S52] F52: Sample, PA, Patient52	Found in Sample: [S53] F53: Sample, PA, Patient53	Found in Sample: [S54] F54: Sample, PA, Patient54	Found in Sample: [S55] F55: Sample, PA, Patient55	Found in Sample: [S56] F56: Sample, PA, Patient56	Found in Sample: [S57] F57: Sample, PA, Patient57	Found in Sample: [S58] F58: Sample, PA, Patient58	Found in Sample: [S59] F59: Sample, PA, Patient59	Found in Sample: [S60] F60: Sample, PA, Patient60	Found in Sample: [S61] F61: Sample, PA, Patient61	Found in Sample: [S62] F62: Sample, PA, Patient62	Found in Sample: [S63] F63: Sample, PA, Patient63	Found in Sample: [S64] F64: Sample, PA, Patient64	Found in Sample: [S65] F65: Sample, PA, Patient65	Found in Sample: [S67] F67: Sample, PA, Patient66	Found in Sample: [S68] F68: Sample, PA, Patient67	Found in Sample: [S69] F69: Sample, PA, Patient68	Found in Sample: [S70] F70: Sample, PA, Patient69	Found in Sample: [S71] F71: Sample, PA, Patient70	Found in Sample: [S72] F72: Sample, PA, Patient71	Found in Sample: [S73] F73: Sample, PA, Patient72	Found in Sample: [S74] F74: Sample, PA, Patient73	Found in Sample: [S75] F75: Sample, PA, Patient74	Found in Sample: [S76] F76: Sample, PA, Patient75	Found in Sample: [S77] F77: Sample, PA, Patient76	Found in Sample: [S78] F78: Sample, PA, Patient77	Found in Sample: [S79] F79: Sample, PA, Patient78	Found in Sample: [S80] F80: Sample, PA, Patient79	Found in Sample: [S81] F81: Sample, PA, Patient80	Found in Sample: [S82] F82: Sample, PA, Patient81	Found in Sample: [S83] F83: Sample, PA, Patient82	Found in Sample: [S84] F84: Sample, PA, Patient83	Found in Sample: [S85] F85: Sample, PA, Patient84	Found in Sample: [S86] F86: Sample, PA, Patient85	Found in Sample: [S87] F87: Sample, PA, Patient86	Found in Sample: [S88] F88: Sample, PA, Patient87	Found in Sample: [S89] F89: Sample, PA, Patient88	Found in Sample: [S90] F90: Sample, PA, Patient89	Found in Sample: [S91] F91: Sample, PA, Patient90	Found in Sample: [S92] F92: Sample, PA, Patient91	Found in Sample: [S93] F93: Sample, PA, Patient92	Found in Sample: [S94] F94: Sample, PA, Patient93	Found in Sample: [S95] F95: Sample, PA, Patient94	Found in Sample: [S96] F96: Sample, PA, Patient95	Found in Sample: [S97] F97: Sample, PA, Patient96	Found in Sample: [S98] F98: Sample, PA, Patient97	Found in Sample: [S99] F99: Sample, PA, Patient98	Found in Sample: [S100] F100: Sample, PA, Patient99	Found in Sample: [S101] F101: Sample, PA, Patients100	Found in Sample: [S102] F102: Sample, PA, Patients101	Found in Sample: [S103] F103: Sample, PA, Patients102	Found in Sample: [S104] F104: Sample, PA, Patients103	Found in Sample: [S105] F105: Sample, PA, Patients104	Found in Sample: [S106] F106: Sample, PA, Patients105	Found in Sample: [S107] F107: Sample, PA, Patients106	Found in Sample: [S108] F108: Sample, PA, Patients107	Found in Sample: [S109] F109: Sample, PA, Patients108	Found in Sample: [S110] F110: Sample, PA, Patients109	Found in Sample: [S111] F111: Sample, PA, Patients110	Found in Sample: [S112] F112: Sample, PA, Patients111	Found in Sample: [S113] F113: Sample, PA, Patients112	Found in Sample: [S114] F114: Sample, PA, Patients113	Found in Sample: [S115] F115: Sample, PA, Patients114	Found in Sample: [S116] F116: Sample, PA, Patients115	Found in Sample: [S117] F117: Sample, PA, Patients116	Found in Sample: [S118] F118: Sample, PA, Patients117	Found in Sample: [S119] F119: Sample, PA, Patients118	Found in Sample: [S120] F120: Sample, PA, Patients119	Found in Sample: [S121] F121: Sample, PA, Patients120	Found in Sample: [S122] F122: Sample, PA, Patients121	Found in Sample: [S123] F123: Sample, PA, Patients122	Found in Sample: [S124] F124: Sample, PA, Patients123	Found in Sample: [S125] F125: Sample, PA, Patients124	Off by X	Position in Protein	Confidence (by Search Engine): A5 PMI-Byonic	Confidence (by Search Engine): Sequest HT	Percolator q-Value (by Search Engine): A5 PMI-Byonic	Percolator q-Value (by Search Engine): Sequest HT	Percolator PEP (by Search Engine): A5 PMI-Byonic	Percolator PEP (by Search Engine): Sequest HT	|Log Prob| (by Search Engine): A5 PMI-Byonic	Byonic Score (by Search Engine): A5 PMI-Byonic	Delta Byonic Score (by Search Engine): A5 PMI-Byonic	Delta Mod Score (by Search Engine): A5 PMI-Byonic	PEP 2D (by Search Engine): A5 PMI-Byonic	q-Value 2D (by Search Engine): A5 PMI-Byonic	FDR 2D (by Search Engine): A5 PMI-Byonic	Peptide Group FDR 2D (by Search Engine): A5 PMI-Byonic	PEP 1D (by Search Engine): A5 PMI-Byonic	q-Value 1D (by Search Engine): A5 PMI-Byonic	FDR 1D (by Search Engine): A5 PMI-Byonic	Peptide Group FDR 1D (by Search Engine): A5 PMI-Byonic	XCorr (by Search Engine): Sequest HT	Top Apex RT [min]	Sequence in Protein	Positions in Proteins	Quan Usage
	High	[K].GIVAAFYSGPSLSDK.[E]		1	49	P80108	P80108 [545-559]		0	1511.77404	3	0.900460875	0.781835923	0.82396319	535408.3896	654681.1624	584853.9062	916355.4942	279483.4152	669649.3601	4521.069151	10806.91194	53249.1239	33282.3804	28121.79665	22125.84517	602374.5754	4527812.555	312075.6207	23769.5499	114439.0827	419112.8579	192469.9303	518768.5044	414985.2968	392209.4849	1288622.446	441262.7658	291850.2109	103823.0363	29248.00786	78102.22319	224284.5478	169818.1016	23055.57522	366098.7699	77407.6431	30466.33158	130875.2398	401985.7328	425578.3204	412045.8768	401161.3604	159369.94	80569.88526	426004.2752	201057.7638	154463.9227			52990.00112	87219.68179	312998.0618	515130.2789		27616.93313		86393.49482	224919.46	31828.95152	433019.858	206427.1837	117418.4857		229793.9634		121043.0554	166680.6126	131028.2865	525902.3823	319092.2092	35859.74965	404411.453	179540.6833	100469.7705	1859.132384	48292.47555	133009.6799	49559.58809	930238.8424	602290.2555	82741.59498	308313.7249	1579806.36	30996.51393	118806.2062	418968.1906	380019.7981	2323356.351	4274123.61	679561.5454	493777.6176		2560832.378	2218945.921	1973597.056	1439028.948	127780.2966	2844403.702	1622891.914	361407.3514	278210.3031	4366582.179	597038.9845	429511.0498	166467.1806	30017.95937	214702.631	42375.06164		97487.85698	669045.2781		271761.0591	230821.853	9531.426576	68842.55566	6020.185809		135445.7227		34508.43225	183814.9548	300829.711	189300.7619	340908.1028	23694.41762	460251.2188		Peak Found	Peak Found	Peak Found	Peak Found	Peak Found	Peak Found	Peak Found	Peak Found	Peak Found	High	Peak Found	Peak Found	Peak Found	High	High	Peak Found	Peak Found	High	Peak Found	High	High	High	High	Peak Found	Peak Found	Peak Found	Peak Found	Peak Found	Peak Found	Peak Found	Peak Found	High	Peak Found	Peak Found	Peak Found	High	Peak Found	Peak Found	Peak Found	Peak Found	High	Peak Found	Peak Found	High	Not Found	Not Found	High	Peak Found	High	High	Not Found	Peak Found	Not Found	High	Peak Found	Peak Found	Peak Found	Peak Found	High	Not Found	High	Not Found	Peak Found	Peak Found	Peak Found	Peak Found	Peak Found	Peak Found	Peak Found	Peak Found	Peak Found	Peak Found	Peak Found	High	Peak Found	High	High	Peak Found	Peak Found	High	Peak Found	Peak Found	Peak Found	High	High	Peak Found	Peak Found	Peak Found	Peak Found	Peak Found	Peak Found	Peak Found	Peak Found	Peak Found	High	Peak Found	Peak Found	Peak Found	High	Peak Found	Peak Found	Peak Found	Peak Found	Peak Found	Peak Found	Not Found	Peak Found	Peak Found	Not Found	Peak Found	Peak Found	Peak Found	Peak Found	Peak Found	Not Found	Peak Found	Not Found	Peak Found	Peak Found	Peak Found	Peak Found	Peak Found	Peak Found	Peak Found	0	545	High	High		0.00001637		0.000001028	10.12	671.6	571.3	571.3	7.60662E-11	1.12354E-11	0	0	8.24188E-09	1.20659E-09	0	0	4.26	43.98	K.GIVAAFYSGPSLSDK.E	[545-559]	Used
	High	[K].QVLLVGAPTYDDVSK.[V]		1	59	P80108	P80108 [664-678]		0	1604.85301	2	0.993016022	0.627375886	0.899136541	475966.1824	402157.9648	1373668.317	162268.2261	972630.4968	207854.4916			66583.7549	166216.0409	213482.0899	54052.39057	831195.9666	5867847.321	1960960.83	89390.87095	99523.44883	44792.92828		190928.6301	96556.28276	970920.9513	517492.7933	67310.44218	295712.18	140390.8024	68146.09252		138973.6306	12127.91742	71360.10427		415646.3417		1702817.523	690958.03	548062.2499	56203.76587		50504.39295	183652.9562	298352.6066	137269.6644	1508969.531			240659.5783				54640.31225	62693.98982		111172.1389			70925.15602		715820.809		28713.90922		18310.50925	2096524.157	1461984.324	1784411.55	974771.8567	168629.3483	251389.1223	37078.59441	155148.5001			239587.1075		4301622.426	1103700.645	47675.91393	1302237.258				376375.747	1039823.892						56588.53715											87542.94902	107529.6779			93826.99694	104637.9097	39535.97191	206331.1372	56831.10061	394424.2683		492993.9101		386370.155	136693.378	186423.8852	275039.5953									High	High	Peak Found	High	High	High	Peak Found	High	High	High	High	Peak Found	High	High	Peak Found	Peak Found	Peak Found	Peak Found	Peak Found	Peak Found	Peak Found	Peak Found	Peak Found	High	High	High	Peak Found	High	High	Peak Found	Peak Found	High	High	High	Peak Found	High	Peak Found	Peak Found	Peak Found	High	High	Peak Found	Peak Found	Peak Found	High	Peak Found	Peak Found	Peak Found	Not Found	Peak Found	High	Peak Found	Peak Found	Peak Found	Peak Found	Peak Found	Peak Found	Peak Found	Peak Found	Peak Found	Peak Found	Not Found	Peak Found	Peak Found	Peak Found	Peak Found	Peak Found	Peak Found	High	Peak Found	Peak Found	Peak Found	Peak Found	High	Peak Found	High	High	Peak Found	Peak Found	Peak Found	Not Found	Not Found	High	Peak Found	Not Found	Not Found	Not Found	Not Found	Not Found	Peak Found	Not Found	Not Found	Not Found	Not Found	Not Found	Not Found	Not Found	Not Found	Not Found	Not Found	Peak Found	Peak Found	Not Found	Not Found	High	Peak Found	Peak Found	Peak Found	Peak Found	Peak Found	Peak Found	Peak Found	Peak Found	High	High	Peak Found	High	Peak Found	Not Found	High	Not Found	Peak Found	Not Found	Peak Found	0	664	High	High		0.00001637		6.023E-07	9.12	647.3	542.8	542.8	7.60662E-10	1.0768E-10	0	0	8.24188E-08	1.16014E-08	0	0	3.47	54.76	K.QVLLVGAPTYDDVSK.V	[664-678]	Used
	High	[R].LSGALHVYSLGSD.[-]		1	23	P80108	P80108 [828-840]		0	1318.66376	2	0.258672484	0.971078997	0.801165651		282742.1897		338190.5895	257270.8231	306526.9589				14853.07124					16961.79425	28875.45056						52313.9274		793646.6334			83599.3521					803182.1139	325953.9023	6866963.486	2576914.008	1153628.699	1770026.876		54788.06753		123961.3098	90965.23063		22847.71077	4026170.33	67041.24329		27212.44579					148271.6368		141341.5839			67319.09664		21814.44524		466315.3242		158311.3659	192971.6739	190722.006	184244.1302	225695.9716	3562.213142					148731.8631		3859246.683	1040780.243	629094.998	3348999.408	1056595.462		1720561.174		63184.52705		1580588.793	1675418.73	10722973.89	1675865.594	14770274.26	4502815.507	14318519.35		500095.6549	690308.1909	4589840.411	16051.23221			11082.81336			2233101.158				280221.4083		131195.0641		1158193.562		2079818.9				10315.06826				1754494.283	88420.51454	2051983.239	3482994.013		Peak Found	Peak Found	Peak Found	Peak Found	Peak Found	Peak Found	Peak Found	Not Found	Peak Found	Peak Found	Peak Found	Not Found	Peak Found	High	Peak Found	Peak Found	Not Found	Not Found	Not Found	Not Found	Not Found	Peak Found	Not Found	Peak Found	Peak Found	Peak Found	Peak Found	Peak Found	High	Not Found	Peak Found	High	High	Peak Found	Peak Found	High	Peak Found	Not Found	Peak Found	Not Found	Peak Found	Peak Found	Not Found	Peak Found	Peak Found	Peak Found	Not Found	Peak Found	Not Found	Not Found	Not Found	Not Found	Peak Found	Not Found	Peak Found	Not Found	Not Found	Peak Found	Not Found	Peak Found	Not Found	Peak Found	Not Found	Peak Found	Peak Found	Peak Found	Peak Found	Peak Found	Peak Found	Not Found	Not Found	Not Found	Not Found	Peak Found	Not Found	Peak Found	Peak Found	Peak Found	Peak Found	Peak Found	Not Found	Peak Found	Not Found	Peak Found	Not Found	Peak Found	High	Peak Found	High	Peak Found	Peak Found	Peak Found	Not Found	Peak Found	Peak Found	Peak Found	Peak Found	Not Found	Not Found	High	High	Not Found	Peak Found	Not Found	High	Not Found	Peak Found	Not Found	Peak Found	Not Found	Peak Found	Not Found	High	Not Found	Not Found	Not Found	Peak Found	Not Found	Not Found	Not Found	High	Peak Found	Peak Found	Peak Found	0	0	High	High		0.00003163		0.00008043	7.71	594.4	467.1	467.1	1.93041E-08	2.14356E-09	0	0	2.09162E-06	2.20113E-07	0	0	3.49	77.95	R.LSGALHVYSLGSD.-	[828-840]	Used
	High	[R].IADVTSGLIGGEDGR.[V]		1	41	P80108	P80108 [743-757]		0	1459.73871	2	0.944960022	0.717452056	0.893719308		1007181.67		1113348.289		454473.616	38891.11389	260167.2365	30349.26592	75715.51098	205095.6731	63294.86895		12700490.56	1692852.497	174273.0976	115884.513	100526.1121		12414.08935		153437.6118	354519.7229		960271.1475			90677.28674	64299.09252	95417.1089	59963.08442	546236.8597	204987.6817	3577625.883	2340731.584	517218.0111	30986.79161	735977.8567			9263.504762	227083.6793		173106.6554	2530011.749	103575.7224			205866.499	451308.4171	76386.31739	108576.9529	157413.2031		79539.60925			101080.0838	59298.62591	268743.4415	162631.39	298360.6935	13503.14388	123559.1161	98744.67119	49750.03008	81969.02043	161694.1377	849132.0898	61946.56248	1699375.909		56399.91612	372206.9377	136933.4662		1187827.69	36987.98928		627281.8757	268193.0197	263208.1703	405248.3081	930652.7284	130225.8415	1102927.882	317414.3797	494238.3139		377588.0893	527674.6983	1182576.267		23122.8219	208310.8028	191687.8467	73180.99258	56403.29345	914407.5008	627103.2014	189301.9832	401149.211	34672.17213	227955.1268	162725.0306	469522.1262		79225.07844	199216.9566	253366.5048	130435.0448	465128.831		892397.9519	214506.7325		357089.7756	26650.41406	40480.5517	464624.8029	64712.94887	491542.7991		194513.9756		Not Found	Peak Found	Not Found	Peak Found	Not Found	High	High	High	Peak Found	Peak Found	Peak Found	High	Not Found	High	Peak Found	Peak Found	Peak Found	Peak Found	Not Found	Peak Found	Not Found	High	Peak Found	Not Found	Peak Found	Not Found	Not Found	Peak Found	Peak Found	Peak Found	Peak Found	High	Peak Found	Peak Found	High	High	Peak Found	Peak Found	Not Found	Not Found	Peak Found	Peak Found	Not Found	Peak Found	Peak Found	Peak Found	Not Found	Not Found	High	Peak Found	Peak Found	Peak Found	Peak Found	Not Found	Peak Found	Not Found	Not Found	Peak Found	Peak Found	Peak Found	High	Peak Found	Peak Found	Peak Found	Peak Found	Peak Found	Peak Found	High	High	Peak Found	Peak Found	Not Found	Peak Found	High	High	Not Found	Peak Found	Peak Found	Not Found	High	Peak Found	Peak Found	High	High	Peak Found	High	High	High	Not Found	High	Peak Found	Peak Found	Peak Found	Peak Found	Peak Found	Peak Found	Peak Found	Peak Found	Peak Found	High	Peak Found	Peak Found	Peak Found	Peak Found	Peak Found	Peak Found	Peak Found	Peak Found	Peak Found	Peak Found	Peak Found	Peak Found	Not Found	Peak Found	Peak Found	Not Found	Peak Found	Peak Found	Peak Found	Peak Found	Peak Found	Peak Found	Not Found	Peak Found	0	0	High	High		0.00001637		0.00000166	7.2	574.6	430.1	430.1	6.33183E-08	7.35362E-09	0	0	6.86058E-06	1.78779E-05	1.57562E-05	0.000358809	3.11	48.82	R.IADVTSGLIGGEDGR.V	[743-757]	Used
	High	[K].AQYVLISPEASSR.[F]		1	99	P80108	P80108 [787-799]		0	1420.74307	2	0.845705462	0.176337274	0.761726055	510771.2641	603849.0021	347730.8818	647498.1841	2511590.209	794269.3869	56356.88353		97160.73378	180980.1747	39245.64016	96042.14852	1080145.833	9870583.241	2747730.701	104562.8655	239667.5121	123777.2859	113717.8434	120346.8496	230286.5981	370175.3578	408587.5762	126163.1492	414651.1234	342790.2547	57280.46651	84511.11454	97055.92225	85117.92978	84796.14494	427284.872	707951.9678	2274287.419	3077021.491	1745556.18	53308.06275	561188.47	391137.2997	329018.9891	223278.94	181146.2552	410780.4628	95121.24332	8069652.912	514706.776	100128.2994	608539.6408	138804.3582	320404.6966	27926.47925	101230.3316	156000.4332	83021.36402	16905.86312	17339.80056	138846.0755	142727.2112	66606.72252	100009.6404	86856.81666	2074576.135	24601.15982	73362.18657	278431.6036	133128.5599	199193.6266	270269.4478	1496215.502	109366.5165	1419842.974	115709.7716	69204.40295	618848.6626	343535.1271		849225.7365	459358.7409	5798966.686	551649.6733	45936.54827		850880.9079	734584.0884	102402.5036	485395.8619		333498.203	1348063.356	282085.6748	252923.4225	3820156.544		58737.52538		385122.3738		86675.1336	397895.7404	911871.0054	570817.5386	250516.8178		517630.9923	315578.9586	209777.6497		317102.7799	328372.1212	267517.0626	136671.6718	807056.5107		511674.6115	141910.3621	207205.4975	237681.7925	172607.3398	127580.0087	458432.8616		296746.9134		261854.7012		High	High	High	High	High	High	Peak Found	Not Found	High	Peak Found	High	High	High	High	Peak Found	High	Peak Found	High	High	Peak Found	High	High	High	Peak Found	High	Peak Found	High	High	Peak Found	Peak Found	High	High	Peak Found	High	High	High	High	Peak Found	Peak Found	Peak Found	Peak Found	Peak Found	High	High	High	Peak Found	High	Peak Found	Peak Found	Peak Found	Peak Found	Peak Found	High	High	Peak Found	Peak Found	Peak Found	High	Peak Found	High	Peak Found	High	Peak Found	Peak Found	Peak Found	Peak Found	Peak Found	High	High	Peak Found	Peak Found	Peak Found	Peak Found	Peak Found	High	High	High	Peak Found	High	High	Peak Found	Not Found	High	Peak Found	Peak Found	High	Peak Found	Peak Found	High	High	High	High	Peak Found	High	Peak Found	Peak Found	Peak Found	Peak Found	High	Peak Found	High	Peak Found	Not Found	High	High	Peak Found	Peak Found	Peak Found	Peak Found	Peak Found	Peak Found	High	High	High	Peak Found	Peak Found	Peak Found	Peak Found	Peak Found	Peak Found	Not Found	Peak Found	Not Found	Peak Found	0	787	High	High		0.00001637		0.000006741	6.51	493.2	432.4	432.4	3.06344E-07	5.23162E-08	0	0	3.31917E-05	3.13804E-05	2.1985E-05	0.000289268	2.48	45.75	K.AQYVLISPEASSR.F	[787-799]	Used
	High	[R].TMFIGGSQLSQK.[H]	1xOxidation [M2]	1	95	P80108	P80108 [352-363]		0	1312.65656	2	0.963818139	0.95373279	0.733525435	983407.5827	1330699.731		541285.7306	1674926.348	1017905.304	312393.7008	680003.2788	509849.9837	628139.554	374421.1893	408135.9409	2096517.158	11782090.3	3698655.237	372700.0662	669378.6965	309014.0532		174309.1274		502393.0684	755663.2478	532739.1852	2375598.202	1180725.283		299573.1911	820371.7621	265356.7138	435617.2288	2146094.377	1523784.213		3730204.891	821403.6391		999934.5488	406532.0504	731034.2002	583645.4583	872456.323	266553.6075	164255.3798		566383.6118	191823.2329	226923.9361	179839.74		182649.1022	318631.5353	201192.0407	195470.7282	112615.8891	235042.0164	333946.8707	171297.1039	252689.2414	67620.28267	239596.6278		171424.5339		114057.2089	204104.4102	274889.601	192970.4407	2299321.436		1211018.808		285667.9655		487659.6307		3841841.043	252785.4573		2792840.076	464933.8953		1354792.519	1220591.781					147318.2282			282601.4564							412133.4124		882829.3227		94161.85689	305620.4387	535990.5843	1564773.044		704299.9447	789246.6404	1645794.518	371826.9582	2152426.046	684701.8461	960962.7289	442547.4848	487262.7499	932651.4877	606068.7109	405585.4742	546072.2162		966006.1644	395320.1109	836319.4917		High	High	High	High	High	High	Peak Found	Peak Found	High	High	High	High	High	High	High	High	Peak Found	High	Peak Found	High	High	Peak Found	Peak Found	High	High	Peak Found	Not Found	Peak Found	High	Peak Found	High	High	High	Not Found	High	High	Not Found	High	Peak Found	High	Peak Found	Peak Found	Peak Found	High	Peak Found	High	High	High	Peak Found	Peak Found	High	High	High	Peak Found	Peak Found	Peak Found	Peak Found	Peak Found	High	Peak Found	Peak Found	Peak Found	Peak Found	Peak Found	Peak Found	Peak Found	High	High	High	High	High	Peak Found	Peak Found	Peak Found	High	Not Found	High	Peak Found	Peak Found	High	Peak Found	Not Found	High	High	Not Found	Peak Found	Peak Found	Not Found	Peak Found	Peak Found	Peak Found	Peak Found	Peak Found	Not Found	Not Found	Not Found	Peak Found	Not Found	Peak Found	Not Found	Peak Found	Not Found	Peak Found	High	High	Peak Found	Not Found	Peak Found	High	High	Peak Found	High	Peak Found	High	Peak Found	Peak Found	High	Peak Found	Peak Found	Peak Found	Not Found	Peak Found	Peak Found	Peak Found	0	0	High	High		0.00002385		0.00002072	6.26	403.3	392.1	392.1	5.54055E-07	1.0222E-07	0	0	6.00291E-05	3.13804E-05	1.85273E-05	0.00026096	2.05	38.63	R.TMFIGGSQLSQK.H	[352-363]	Used
	High	[K].ETTLGDMTGK.[C]	1xOxidation [M7]	1	69	P80108	P80108 [765-774]		0	1068.48777	2	4.74369E-17	0.486143704	0.743334701					1539619.609																						599800.0631																			1523718.462	270168.6199							488892.2824			2257324.474													759702.1964												1087011.967	4312499.229		7031744.099	8220748.193	3392384.083	5875447.746	20528217.18	1760673.611	14211995.41	20346812.84	8031656.82	1122572.247	4497944.133	9612387.864	16169051.45	6796306.858	33287882.77	4191706.986			235585.8475	1450797.991	2353526.115		1288544.861			4186704.486	1776528.013	876469.3752	3383018.096		1714412.865		998195.2524	362061.0156	1995486.961	1369051.855	3502233.417	969123.6104	3314782.841	639983.9718		Not Found	High	Not Found	Not Found	Peak Found	High	High	High	High	Not Found	High	Not Found	Peak Found	Not Found	Not Found	High	Not Found	Peak Found	Peak Found	High	Not Found	Peak Found	High	Not Found	Peak Found	Not Found	Peak Found	High	Not Found	Not Found	Not Found	Peak Found	Not Found	Peak Found	Peak Found	Peak Found	Peak Found	Not Found	Not Found	Not Found	Not Found	Peak Found	Peak Found	Peak Found	Peak Found	Peak Found	High	Not Found	Peak Found	Not Found	Peak Found	High	Peak Found	Peak Found	High	High	Peak Found	Not Found	High	High	High	Peak Found	High	Peak Found	Peak Found	Not Found	Peak Found	Not Found	Not Found	Peak Found	Not Found	Peak Found	Not Found	Peak Found	Not Found	Peak Found	Not Found	Not Found	Not Found	High	Peak Found	High	Peak Found	Peak Found	Peak Found	High	High	High	High	Peak Found	High	Peak Found	High	Peak Found	High	High	High	High	High	High	Not Found	Not Found	Peak Found	High	High	Not Found	High	Not Found	Not Found	Peak Found	Peak Found	Peak Found	High	Peak Found	Peak Found	High	Peak Found	Peak Found	Peak Found	Peak Found	High	Peak Found	Peak Found	Peak Found	0	0	High	High		0.00003163		0.0001009	6.02	424.6	305.5	305.5	9.65542E-07	1.78582E-07	0	0	0.000104607	3.39986E-05	3.20618E-05	0.000235682	2.34	22.84	K.ETTLGDMTGK.C	[765-774]	Used
	High	[K].NQVVIAAGR.[S]		1	146	P80108	P80108 [813-821]		0	927.53704	6	0.894302235	0.240445617	0.9903498	11066190.94	7806879.705	6047451.472	7636958.108	16535542.7	5380660.096	1469654.542	2950147.85	2885335.839	2863782.864	1931107.818	2617334.508	9377479.133	32127636.76	11005488.1	2392569.263	2102198.146	3316732.848	1051645.812	2443012.26	8341882.708	5645028.944	3684834.687	2315837.541	7414479.997	1919022.492	12062707.04	2201174.814	1791428.649	1781566.791	2051981.869	6776350.155	6896987.088	21082925.11	21538888.69	6237240.521	18718522.56	7565857.16	11185078.75	5722795.838	2175343.277	5608967.059	5621726.291	2796285.289	14523022.11	5214454.653	2526200.283	15085310.14	3421820.572	3249769.687	2448518.863	3467483.948	8291474.836	2397477.459	298027.5113	181999.092	4506160.038	4067780.37	1609265.741	6014071.208	2636469.166	13520204.99	1263107.03	2913144.768	2667904.004	2234859.238	4221296.064	2657155.482	13517460.63	3129204.875	18397914.71	845013.9303	4183288.668	7985762.368	2687838.891	35388121.9	17205525.16	9370278.442	19232798.8	23311032.23	7779733.76	1442619.313	4937318.028	1481677.527	1203153.513	1368039.617	2643236.47			710146.9169	4007540.583				2273683.8				3385233.033		5317456.486	3477787.952	2387624.694	5364622.102	5495970.629	6717641.668	1317581.956	558398.2524	4051492.876	4874091.605	1138187.967	14538699.69	996930.9981	8076299.261	2830576.751	5650129.49	3973484.503	2466575.438	3797630.039	7190302.295	983925.4719	3472782.051	1891988.325	784744.6914		High	High	High	High	High	High	High	Peak Found	High	High	High	High	Peak Found	High	High	Peak Found	High	High	Peak Found	High	High	High	High	High	High	High	High	High	High	High	High	High	High	High	High	High	High	High	High	High	High	High	Peak Found	High	High	Peak Found	High	High	High	High	High	Peak Found	Peak Found	High	Peak Found	Peak Found	Peak Found	High	High	High	High	High	Peak Found	Peak Found	Peak Found	Peak Found	High	High	High	High	High	High	High	High	High	High	High	High	High	High	High	Peak Found	Peak Found	Peak Found	Peak Found	Peak Found	High	Not Found	Not Found	Peak Found	Peak Found	Not Found	Not Found	Not Found	Peak Found	Not Found	Not Found	Not Found	Peak Found	Not Found	High	High	Peak Found	Peak Found	High	High	Peak Found	Peak Found	High	Peak Found	Peak Found	High	Peak Found	Peak Found	Peak Found	Peak Found	Peak Found	Peak Found	High	Peak Found	Peak Found	Peak Found	Peak Found	Peak Found	0	813	High	High		0.00006473		0.000379	5.11	303.9	270.1	270.1	7.83045E-06	1.13998E-05	1.10699E-05	0.000230734	0.000847633	6.38741E-05	6.34876E-05	0.000814166	2.51	28.15	K.NQVVIAAGR.S	[813-821]	Used
	High	[K].SWITPCPEEK.[A]	1xCarbamidomethyl [C6]	1	73	P80108	P80108 [777-786]		0	1246.57725	3	0.886599506	0.99923061	0.869819743	2933337.354	1131804.546		776938.3344	2692898.137			468621.5488	322838.4096	547288.2382	191621.9365		1837246.89	13396720	3765275.271	134263.6765	360531.1044	167781.1856	478861.941	462135.0349	113067.0919	305123.491	988784.0613	311110.463	2137264.43	619790.796	306146.5514	260572.6864	685127.1581		1179323.341	1952577.07	2920141.072	20642440.2	7391846.063	2856186.876	18755183.18	1435737.691		987369.9112	725554.8766	1090988.463	770884.9749	109044.6678	1768361.987	741497.4289		990794.3562	211034.6369	231102.6799	273732.8686	971348.4532	25967.8595	1008577.501	82744.39442	229909.8388	1076814.171	137342.0544	10426.11438	115209.932	275035.322	1964746.379		138009.1244	209218.0711	601781.8817	353566.9991	260945.2768	1894675.883	396469.2175	2829316.986	43064.07271		4268734.385	450007.1165	65208137.82	6158614.651	1520773.689	2056260.928	5417531.816	2063103.051		781981.51	2187213.23	1278077.627		269711.6619				1445943.133									226461.7093	1486295.092	238535.0086		360359.6932	616783.1087	1131609.992	822856.5471				255270.992			970080.3615	236592.1232	664362.899		175355.1094	1054133.004	1358821.617	1466454.183			1083923.786		Peak Found	High	Not Found	Peak Found	High	High	High	High	High	High	Peak Found	Peak Found	High	High	High	Peak Found	Peak Found	Peak Found	Peak Found	Peak Found	Peak Found	Peak Found	Peak Found	High	High	High	Peak Found	Peak Found	High	Not Found	High	High	High	High	High	High	High	High	Peak Found	High	High	High	High	Peak Found	High	Peak Found	Not Found	Peak Found	Peak Found	Peak Found	Peak Found	Peak Found	Peak Found	Peak Found	Peak Found	Peak Found	Peak Found	Peak Found	Peak Found	Peak Found	Peak Found	Peak Found	Not Found	Peak Found	Peak Found	Peak Found	Peak Found	Peak Found	High	Peak Found	Peak Found	Peak Found	High	High	High	High	High	Peak Found	High	Peak Found	Peak Found	Not Found	Peak Found	Peak Found	Peak Found	Not Found	Peak Found	Not Found	Not Found	Not Found	Peak Found	Not Found	Not Found	Not Found	Not Found	Not Found	Not Found	Not Found	Not Found	Peak Found	Peak Found	Peak Found	Not Found	Peak Found	Peak Found	Peak Found	Peak Found	Not Found	Peak Found	Peak Found	Peak Found	Peak Found	Not Found	High	Peak Found	Peak Found	Peak Found	High	Peak Found	Peak Found	Peak Found	Peak Found	Not Found	Peak Found	0	0	High	High		0.00002708		0.00004311	4.75	498.1	356	356	1.79636E-05	1.13998E-05	9.93103E-06	0.000212993	0.001942374	7.09421E-05	6.96545E-05	0.000956938	2.13	41.49	K.SWITPCPEEK.A	[777-786]	Used
	High	[R].ILEGFQPSGR.[F]		1	50	P80108	P80108 [440-449]		0	1103.58438	4	0.734019003	0.842738854	0.584659732	1964023.511	1982665.638	2061015.148	527257.5628	3475654.58	6543076.623	153854.396	1124605.202	1301207.816	655353.4938	488731.0118	942981.2272	2577748.465	15905283.96	6356013.034	299107.0329	7761948.491	149710.8093	51124.46602	1162507.926	2663836.033	14860785.41		822002.2625	5479166.508	1792309.065	141768.2412	752408.8677	1404524.87	828187.0737	383371.1786	3254504.55	4282895.579	10506452.22	5334320.194	3491715.65	5752453.974	9217092.244	5529978.066	1845099.886	1543401.101	5174534.303	7250620.312	498398.4517	8199944.965	2052298.285	924033.0955	1658905.577	241954.9022	275575.7204	33624.30398	982719.7287	5366233.589	433701.1914		243426.4769	3189766.267	2860458.107	385421.6568	6567045.975	1803548.327	11845985.11	55980.35795	157982.0914	9044756.553	3852505.832	11197280.59	2676231.798	2244511.471		13234427.25	399710.1485	175874.8344	2970498.333	2070492.654	16818857.41	7498454.033	660029.0297	8928781.316	3140808.334	173118.3934	752882.9854	1230546.402	15884492.24		2468426.42	158805.9636	1549217.492	4204181.567	890776.5791	663170.5089	1267430.854	306396.9453	113153.2281		2280456.703	4268424.085	2547028.404	5773645.792		5173556.177	5411572.526		5087506.85	2047340.261	2419164.676		12994300.02	1425648.991	1412200.406		1388031.669		5747509.623	2464367.543		759393.6737	275821.1563		4696631.928	109384.2783	2910403.305				High	Peak Found	Peak Found	Peak Found	High	Peak Found	Peak Found	Peak Found	High	Peak Found	High	High	High	High	High	High	High	High	Peak Found	Peak Found	Peak Found	High	Not Found	High	High	Peak Found	Peak Found	Peak Found	High	High	Peak Found	Peak Found	High	High	High	High	High	High	High	Peak Found	High	High	High	Peak Found	Peak Found	High	High	Peak Found	High	Peak Found	Peak Found	Peak Found	Peak Found	Peak Found	Not Found	Peak Found	Peak Found	Peak Found	High	Peak Found	Peak Found	Peak Found	Peak Found	Peak Found	Peak Found	Peak Found	Peak Found	Peak Found	Peak Found	Not Found	Peak Found	Peak Found	Peak Found	High	Peak Found	High	High	Peak Found	Peak Found	High	Peak Found	Peak Found	High	Peak Found	Peak Found	High	Peak Found	Peak Found	Peak Found	Peak Found	Peak Found	Peak Found	Peak Found	Peak Found	Not Found	Peak Found	Peak Found	Peak Found	Peak Found	Not Found	Peak Found	Peak Found	Not Found	Peak Found	Peak Found	Peak Found	Not Found	Peak Found	Peak Found	Peak Found	Not Found	Peak Found	Not Found	Peak Found	Peak Found	Not Found	Peak Found	Peak Found	Not Found	Peak Found	Peak Found	Peak Found	Not Found	Not Found	0	440	High	High		0.00002708		0.00004081	3.84	353.1	195.5	195.5	0.000145609	3.66123E-05	3.65611E-05	0.000751456	0.015529191	0.000115914	0.000113307	0.001727712	1.98	41.34	R.ILEGFQPSGR.F	[440-449]	Used
	High	[R].FGSSLITVR.[S]		1	14	P80108	P80108 [800-808]		0	979.55711	2	0.897746372	0.702725947	0.543546582	24123.88699	20587.3977					91853.55335	2359.515299		1275.045915		5970.89162	11747.58605	102038.3776		32776.68348	50338.66998	48806.32225		86654.48978	50045.76504	44629.95458	2000608.118				60830.75166		76015.86249		53427.0099		152127.3177	9340934.073		1061.679108	1173040.343		151030.5304		7528.108346		5249.415992	32828.01886	29786.48446		60067.59332		25402.72126	49670.60138			552101.736		27759.9356		39343.25552	11554.67745	182344.6901	71839.08174	229747.3085	60252.18462	72064.36126	48132.62471	273058.7212		402248.5899	7296.558602	8510.452967			852.6184742	6548.583544		2990.662755	2115880.233			78027.0801	283098.3393					3117568.621	1282694.71	52651.77844	2008696.033	4176142.24		4375876.603		535211.7875	365082.3816		2381205.833	3771343.581	1645760.755	10646191.73	2793380.609							118358.6275							492346.9271				3672.04248			9745899.609			755623.1062		Peak Found	Peak Found	Not Found	Not Found	Not Found	Not Found	Peak Found	Peak Found	Not Found	Peak Found	Not Found	Peak Found	Peak Found	Peak Found	Not Found	Peak Found	Peak Found	Peak Found	Not Found	Peak Found	Peak Found	Peak Found	Peak Found	Not Found	Not Found	Not Found	Peak Found	Not Found	Peak Found	Not Found	Peak Found	Not Found	Peak Found	High	Not Found	Peak Found	Peak Found	Not Found	Peak Found	Not Found	Peak Found	Not Found	Peak Found	Peak Found	Peak Found	Not Found	Peak Found	Not Found	Peak Found	Peak Found	Not Found	Not Found	Peak Found	Not Found	Peak Found	Not Found	Peak Found	Peak Found	Peak Found	Peak Found	Peak Found	Peak Found	Peak Found	Peak Found	Peak Found	Not Found	Peak Found	Peak Found	Peak Found	Not Found	Not Found	Peak Found	Peak Found	Not Found	Peak Found	High	Not Found	Not Found	Peak Found	Peak Found	Not Found	Not Found	Not Found	Not Found	High	Peak Found	Peak Found	Peak Found	Peak Found	Not Found	High	Not Found	High	Peak Found	Not Found	Peak Found	High	Peak Found	High	High	Not Found	Not Found	Not Found	Not Found	Not Found	Not Found	Peak Found	Not Found	Not Found	Not Found	Not Found	Not Found	Not Found	Peak Found	Not Found	Not Found	Not Found	Peak Found	Not Found	Not Found	Peak Found	Not Found	Not Found	Peak Found	0	800	High	High		0.00003163		0.00008931	3.37	392.8	330	330	0.000425888	4.02627E-05	3.50805E-05	0.000856604	0.044102305	0.000340142	0.000339877	0.002849857	1.94	74.42	R.FGSSLITVR.S	[800-808]	Used
	High	[R].ENYPLPWEK.[D]		1	18	P80108	P80108 [102-110]		0	1175.57315	0	0.932262665	0.928775518	0.947756487	213757.8399	185440.6011	253652.352	136841.4445	718486.9185	211399.9196	89419.92201	87021.30456	57766.05235	86398.93653	47938.90592	20631.85015	856258.6326	4339204.561	1965238.488	19207.84685	41240.9172	22507.94664	99548.70074	289526.46	25472.57101	76036.97945	475648.9401	71738.41906	385437.4909	98025.56142		29987.10516	111842.6882	43343.64376	90715.11749	293583.1184	608091.4674	75781.02115	1475205.068	812452.9627	118033.0557	138811.6156	73891.52239	95696.94206	76252.48131	79003.36872	195374.6968	17884.26832		120104.2151	122005.5695	38410.44831	245514.1915	44935.98138	152986.1102	239026.8473	53542.48787	353000.8701	24778.6957	47825.5631		28974.02944	179684.2591	67195.15048	53300.13599		84202.75938	106076.8315	35147.82361	11776.4929	159610.2237	78356.85816	146326.383	16643.91878	340411.2805	19612.22069	137824.4173	574669.1538	47036.5367	3851457.344	392237.2628	265626.3748	1930807.432	936877.0864	201572.3587	134830.4667	131557.2566	422137.8046	54475.93388	398237.2064	147416.2623	198056.82		145205.9073	1697289.551	631061.7077	337738.032	75055.37786	477078.5851	667340.2133	159249.9307	100065.4717	634424.7894		385425.9728	369950.583	61865.67431	314838.223	392817.1897	1356078.152	29941.01675	313630.7148	208199.9367	915116.154	42366.69437	1628780.977	16766.96993	696830.3395	404790.7823	177627.8562	371154.416	46142.83594	37057.06859	224618.0189	691813.9763	245403.7525		155031.616		Peak Found	Peak Found	Peak Found	Peak Found	Peak Found	Peak Found	Peak Found	Peak Found	Peak Found	Peak Found	Peak Found	Peak Found	Peak Found	High	High	Peak Found	Peak Found	Peak Found	Peak Found	Peak Found	Peak Found	Peak Found	High	Peak Found	High	Peak Found	Not Found	Peak Found	Peak Found	Peak Found	Peak Found	High	High	Peak Found	High	High	Peak Found	Peak Found	Peak Found	Peak Found	Peak Found	Peak Found	Peak Found	Peak Found	Not Found	Peak Found	Peak Found	Peak Found	Peak Found	Peak Found	Peak Found	Peak Found	Peak Found	Peak Found	Peak Found	Peak Found	Peak Found	Peak Found	Peak Found	Peak Found	Peak Found	Not Found	Peak Found	Peak Found	Peak Found	Peak Found	Peak Found	Peak Found	Peak Found	Peak Found	Peak Found	Peak Found	Peak Found	High	Peak Found	High	Peak Found	Peak Found	Peak Found	High	Peak Found	Peak Found	Peak Found	High	Peak Found	Peak Found	Peak Found	Peak Found	Not Found	Peak Found	Peak Found	Peak Found	Peak Found	Peak Found	Peak Found	Peak Found	Peak Found	Peak Found	Peak Found	Not Found	Peak Found	Peak Found	Peak Found	Peak Found	Peak Found	Peak Found	Peak Found	Peak Found	Peak Found	Peak Found	Peak Found	Peak Found	Peak Found	Peak Found	High	Peak Found	Peak Found	Peak Found	Peak Found	Peak Found	Peak Found	Peak Found	Not Found	Peak Found	0	102	High	High		0.002736		0.02701	3.34	383.3	279.7	279.7	0.000456011	4.02627E-05	3.44305E-05	0.000847601	0.047075058	0.000529806	0.000529176	0.00367593	1.42	49.89	R.ENYPLPWEK.D	[102-110]	Used
	High	[K].GAVYVYFGSK.[Q]		1	19	P80108	P80108 [483-492]		0	1090.55677	2	0.585602582	0.631271405	0.938197751	484391.908				3431190.497		270132.8645	657709.794	157829.8584	144341.5724			4113327.346	5610395.753	2323929.901		461430.4147			88252.37561			170501.0719	165743.1555	895059.4944	48348.79319	114686.274	159474.3386	1486237.184		1752792.179	2165912.408	695517.5424	712547.8548	1413344.325	697754.6751	139948.9757	741044.9303	834093.9274		300129.3414	287972.672				283880.2036		178149.8894		2000972.702		17725.95603		162178.0398		146518.7381	792582.1291	1221166.267	107304.0927	89797.95069		8520375.475		136749.1142					1555942.532			171015.9785		750509.4778	160194.4891		2179909.596		1885710.796		65864.5968				177697.5616	308991.6576	155750.9818		2247040.386			16249143.72	1523197.196		889850.5483	23236470.81	3599277.85	182468329.6	25521100.97	2000036.009			30266.51595	409858.8632		509813.3671		1232674.558	2041254.286	188238.7596	25488.12582	157804.576	73284.33471		269439.0708	255685.2013		205022.6875	597586.3864	436982.2227	84216.68782	646134.8483	607492.9645	108219.5273		Peak Found	Not Found	Not Found	Not Found	High	Not Found	Peak Found	Peak Found	High	High	Not Found	Not Found	Peak Found	High	High	Not Found	Peak Found	Not Found	Not Found	Peak Found	Not Found	Not Found	Peak Found	Peak Found	Peak Found	Peak Found	Peak Found	Peak Found	High	Not Found	Peak Found	Peak Found	High	Peak Found	High	Peak Found	Peak Found	Peak Found	Peak Found	Not Found	High	High	Not Found	Not Found	High	Peak Found	Not Found	Peak Found	Not Found	Peak Found	Not Found	Peak Found	Not Found	Peak Found	Not Found	Peak Found	Peak Found	Peak Found	Peak Found	Peak Found	Not Found	Peak Found	Not Found	Peak Found	Not Found	Not Found	Not Found	Not Found	Peak Found	Not Found	Not Found	Peak Found	Not Found	Peak Found	Peak Found	Not Found	Peak Found	Not Found	Peak Found	Not Found	Peak Found	Not Found	Not Found	Not Found	Peak Found	Peak Found	Peak Found	Not Found	Peak Found	Not Found	Not Found	Peak Found	Peak Found	Not Found	Peak Found	Peak Found	Peak Found	Peak Found	Peak Found	Peak Found	Not Found	Not Found	Peak Found	Peak Found	Not Found	Peak Found	Not Found	Peak Found	Peak Found	Peak Found	Peak Found	Peak Found	Peak Found	Not Found	Peak Found	Peak Found	Not Found	Peak Found	Peak Found	Peak Found	Peak Found	Peak Found	Peak Found	Peak Found	0	483	High	High		0.00003536		0.0001725	3.29	320.5	207.5	207.5	0.000511254	4.02627E-05	3.36485E-05	0.0008371	0.052478925	0.000661403	0.000661195	0.00459572	2	46.26	K.GAVYVYFGSK.Q	[483-492]	Used
	High	[R].TMFIGGSQLSQK.[H]		1	7	P80108	P80108 [352-363]		0	1296.66165	1	0.955148364	0.890247747	0.80719245		943490.5617	2707689.313	1146055.787	1264122.405	413332.1363	592049.8631	453696.9109	53890.35858			400515.6012	1588440.128	6572318.358	3527020.533	648348.2207	610247.4484	165678.9002	1114213.077	115259.0288	612754.1899	855751.7224		535255.2688	526273.0268	2593542.226	373110.3158	384201.9598		735131.4051	726140.2882	1481493.933	700176.6977	5030450.486	2566968.976	1670014.219		498791.6147	2480795.827	1057108.193	205166.2464	394441.0475	1847115.101	495925.4994	2971510.117	429843.7066	887140.099	200370.2933	307557.2554	1722804.764			225932.2168	521582.8953		51051.54378	438677.8338	422058.6446	52064.22081		77771.91997	20786189.88		1380885.575			129527.918	529628.3806	189313.9465	55671.17672		536157.0897	1299590.504	1135809.478						495084.2691		236842.1899																																	230770.0633											Peak Found	Peak Found	Peak Found	Peak Found	Peak Found	Peak Found	High	Peak Found	Peak Found	Peak Found	Peak Found	Peak Found	Peak Found	High	Peak Found	Peak Found	Peak Found	Peak Found	Peak Found	Peak Found	High	Peak Found	Peak Found	Peak Found	Peak Found	Peak Found	Peak Found	Peak Found	Peak Found	Peak Found	Peak Found	Peak Found	Peak Found	Peak Found	Peak Found	Peak Found	Not Found	Peak Found	Peak Found	Peak Found	Peak Found	Peak Found	Peak Found	Peak Found	Peak Found	Peak Found	Peak Found	Peak Found	Peak Found	Peak Found	Peak Found	Peak Found	Peak Found	Peak Found	Peak Found	Peak Found	Peak Found	Peak Found	Peak Found	Peak Found	Peak Found	Peak Found	Peak Found	Peak Found	Peak Found	Peak Found	Peak Found	Peak Found	High	Peak Found	High	Peak Found	Peak Found	Peak Found	Peak Found	Peak Found	Peak Found	Peak Found	Peak Found	Peak Found	Peak Found	Peak Found	Peak Found	Peak Found	Peak Found	Peak Found	Peak Found	Peak Found	Not Found	Peak Found	Peak Found	Not Found	Peak Found	Peak Found	Peak Found	Not Found	Not Found	Peak Found	Not Found	Peak Found	Peak Found	Peak Found	Peak Found	Peak Found	Peak Found	Peak Found	Peak Found	Peak Found	Peak Found	Peak Found	Peak Found	Peak Found	Peak Found	Peak Found	Peak Found	Peak Found	Peak Found	Peak Found	Peak Found	Peak Found	Peak Found	Peak Found	Peak Found	Peak Found	0	0	High	High		0.001952		0.01856	2.75	289.4	196.8	196.8	0.001781869	7.67662E-05	7.14125E-05	0.000960088	0.16188855	0.005739121	0.005738939	0.023364013	1.21	25	R.TMFIGGSQLSQK.H	[352-363]	Used
	High	[K].LYPTYSTK.[S]		1	30	P80108	P80108 [228-235]		0	972.50367	2	0.899505185	0.962887165	0.985100157	4037221.574	5183887.025		2242856.331	7371935.068	2111831.09	1197408.297	1420372.835	1332263.131	2111270.75	1101560.556	1362319.547	3275659.84	40223377.89	8009870.727	1078533.892	1718797.271	1418846.62	571841.5419	154987.772	1302605.899	2140803.897		2237570.094	5049573.908	2393650.79	761070.2523	1233913.969	2283939.026	1452728.618	970060.8941	4458166.952	6089661.927		11375364.47	4182466.297		3810990.065	3542747.888	2835705.415	1038789.682	3429487.761	1751568.636	1388071.692	7026472.758	1688723.787	1911401.197	1764772.838	1536113.765	1609149.66	1039930.428	1183081.201	607471.1763	380651.1592	372138.3847	495191.2444	1018589.016	1139315.947	890116.5171	827154.7408	199345.3598	5088907.318	545333.0257	273447.6569	120563.2129	389233.409	265491.4812	697278.2112	7811610.525	1369971.18	5571021.515	130228.725	3092053.636	3348051.032	2649899.614		12865139.77	3238846.333	4295393.854	5400200.261	650583.0302	1649473.292	3177636.77	280444.7182	4636164.638	511388.591		2123717.056	2913253.6	378466.4624	2819824.816	5623099.097	793274.81	394949.394	3447495.147	28093741.19	26477431.03	25237324.18	3999075.052	5681851.199	2206832.186	1224478.076	336698.6557	1355772.488	1451937.897	2157321.696	35598.87448	832727.599	1996243.342	4043079.116	337875.1675	3902706.63	1115115.483	5359323.899	1853236.013	996369.7089	2448404.14	651432.5938	698957.8371	3038271.555	387123.9798	455632.5236	584748.2765	1198033.703		Peak Found	Peak Found	Peak Found	Peak Found	Peak Found	Peak Found	Peak Found	High	High	High	Peak Found	High	Peak Found	Peak Found	Peak Found	Peak Found	Peak Found	Peak Found	Peak Found	Peak Found	High	High	Peak Found	Peak Found	Peak Found	High	Peak Found	Peak Found	Peak Found	Peak Found	High	Peak Found	High	Peak Found	Peak Found	Peak Found	Peak Found	High	High	Peak Found	Peak Found	High	Peak Found	Peak Found	Peak Found	Peak Found	High	Peak Found	Peak Found	Peak Found	Peak Found	Peak Found	Peak Found	High	Peak Found	Peak Found	Peak Found	Peak Found	Peak Found	Peak Found	Peak Found	High	High	Peak Found	Peak Found	Peak Found	Peak Found	Peak Found	Peak Found	Peak Found	Peak Found	Peak Found	Peak Found	Peak Found	Peak Found	Peak Found	Peak Found	Peak Found	Peak Found	High	High	Peak Found	Peak Found	Peak Found	High	Peak Found	Peak Found	Peak Found	Peak Found	Peak Found	Peak Found	High	Peak Found	Peak Found	Peak Found	Peak Found	Peak Found	Peak Found	Peak Found	High	Peak Found	Peak Found	Peak Found	Peak Found	High	Peak Found	Peak Found	Peak Found	Peak Found	Peak Found	Peak Found	Peak Found	Peak Found	Peak Found	Peak Found	Peak Found	High	Peak Found	Peak Found	Peak Found	Peak Found	Peak Found	Peak Found	Peak Found	0	228	High	High		0.001288		0.01239	2.64	365.7	108	108	0.002305363	7.67662E-05	6.97538E-05	0.001057781	0.200078958	0.008718888	0.008718588	0.034067575	1.16	31.06	K.LYPTYSTK.S	[228-235]	Used
	High	[R].VYVYNGK.[E]		1	66	P80108	P80108 [758-764]		0	842.44068	1	0.578490576	0.943340789	0.89260523						827941.3988			460130.5035	307797.9634	176635.2178			7164404.173	2170400.433							514257.5488	169988.8859	224240.1474	1402115.006	201745.4099	433397.6355	203222.3386	479839.2477			615755.5544				630929.2042					155259.8087															71442.1278	667425.3514		172428.4121				324909.9469			128747.6827	231657.3117		1513354.025	614439.9392				613611.2107	535564.1123		2238641.89	573673.6989	1021144.996		348927.2471		1001575.584	460143.4892	328046.2276	837342.4617				723031.7268	1487761.917		1246298.63		311752.1583						1193306.601				375052.0233	413396.946			524961.7466	688662.7692		967558.8733		1085082.792	652025.8205		985602.3018			981185.738	580865.2136	578107.1098		253739.014		Not Found	High	High	Not Found	Not Found	High	Not Found	High	High	High	High	High	Peak Found	High	High	High	Not Found	High	Not Found	Not Found	Not Found	High	Peak Found	Peak Found	High	Peak Found	Peak Found	High	High	Not Found	High	Peak Found	High	Peak Found	High	High	Peak Found	Not Found	Not Found	Not Found	Peak Found	Not Found	Not Found	Not Found	Peak Found	Not Found	Not Found	High	Not Found	Not Found	High	Not Found	Not Found	Not Found	Not Found	Peak Found	Peak Found	Not Found	Peak Found	Not Found	Not Found	Not Found	Peak Found	Not Found	Not Found	Peak Found	Peak Found	Peak Found	High	High	Not Found	Not Found	Peak Found	High	Peak Found	High	High	Peak Found	Peak Found	Not Found	Peak Found	Peak Found	High	Peak Found	Peak Found	Peak Found	Not Found	Not Found	Not Found	Peak Found	High	Not Found	Peak Found	Not Found	Peak Found	Not Found	Not Found	Not Found	Not Found	Not Found	High	Peak Found	High	Not Found	High	High	Peak Found	Not Found	Peak Found	High	Peak Found	High	Peak Found	High	High	Not Found	High	High	Peak Found	High	High	Peak Found	Not Found	High	0	758	High	High		0.0001206		0.0009355	2.44	246.1	89.1	89.1	0.003596379	7.8205E-05	7.73422E-05	0.001142712	0.280949912	0.013310381	0.01331025	0.050956506	1.64	26.06	R.VYVYNGK.E	[758-764]	Used
	High	[K].EAHRILEGFQPSGR.[F]		1	8	P80108	P80108 [436-449]		1	1596.82411	0	0.987624357	0.724635406	0.947354262				1212878.83				1194782.5					1335054.022											911068.3305						2627470.685	2119778.941		1729538.039						8570323.282		220481.9547																							983488.128															1532689.654													663549.7736				929839.2215		298102.8241		249599.3869	1085426.55			1823089.07	2980883.502				358600.3935	2449906.233	725580.3416	3835394.122	1013247.62	238929.0246		2330178.384	1116988.548		2460598.922	231575.3114		1178038	810651.1911			Not Found	Not Found	Not Found	Peak Found	Not Found	Not Found	Not Found	Peak Found	Not Found	Not Found	Not Found	Not Found	High	Not Found	Not Found	Not Found	Not Found	Not Found	Not Found	Not Found	Not Found	Not Found	Not Found	Peak Found	Not Found	Not Found	Not Found	Not Found	Not Found	High	High	Not Found	High	Not Found	Not Found	Not Found	High	Not Found	High	Not Found	Peak Found	Not Found	Not Found	Not Found	Not Found	Not Found	Not Found	High	Not Found	Not Found	Not Found	Not Found	Not Found	Not Found	Not Found	Not Found	Not Found	Not Found	Not Found	Not Found	Not Found	Not Found	Not Found	Peak Found	Not Found	Not Found	Not Found	Not Found	Not Found	Not Found	Not Found	Not Found	Not Found	Not Found	Not Found	Not Found	Not Found	Not Found	Peak Found	Not Found	Not Found	Not Found	Not Found	Not Found	Not Found	Not Found	Not Found	Not Found	Not Found	Not Found	Not Found	Peak Found	Not Found	Not Found	Not Found	Peak Found	Not Found	Peak Found	Not Found	Peak Found	Peak Found	Not Found	Not Found	Peak Found	Peak Found	Not Found	Not Found	Not Found	Peak Found	Peak Found	Peak Found	Peak Found	Peak Found	Peak Found	Not Found	Peak Found	Peak Found	Not Found	Peak Found	Peak Found	Not Found	Peak Found	Peak Found	Not Found	0	436	High	n/a					1.78	208.1	57.2	57.2	0.016599582	0.001153084	0.001152984	0.002897971	0.651528956	0.086428348	0.086428081	0.404226818		23.56	K.EAHRILEGFQPSGR.F	[436-449]	Used
	High	[K].AMGK.[L]		1	3	P80108	P80108 [643-646]		0	406.21187	1	0.02594083	4.58126E-17	0.001080062						269928.1486							613979.4159		1132834.442					2789095.124	2613984.929		3584752.567											297462202.9		6224764.006	3152073.275	4128068.916				5833453.837	5168481.733	4752229.806			2378763.804			5757027.233	729567.6199		1959319.681	71719934.25				126525.0014		4924952.898	20947820.27				217009.8012	7960794.924	17691874.54	1089269.836		4083373.42						11174357.24			12360402.39				1553522.499							4024947.229	220236.4175		4675397.218						1086719.074			7571853.599		1618312.294	168583.5207	338308.7861	590014.2554	2218069.132		682809.1414		230443.2684				8378506.553	489482.7252									Not Found	Not Found	Not Found	Not Found	Not Found	Peak Found	Not Found	Not Found	Not Found	Not Found	Not Found	Not Found	Peak Found	Not Found	Peak Found	Not Found	Not Found	Not Found	Not Found	Peak Found	Peak Found	Not Found	Peak Found	Not Found	Not Found	Not Found	Not Found	Not Found	Not Found	Not Found	Not Found	Not Found	High	Peak Found	Not Found	Peak Found	Peak Found	Peak Found	Not Found	Not Found	Not Found	Peak Found	Peak Found	Peak Found	Not Found	Not Found	High	Not Found	Not Found	Peak Found	Peak Found	Not Found	High	Peak Found	Not Found	Not Found	Not Found	Peak Found	Not Found	Peak Found	Peak Found	Not Found	Not Found	Not Found	Peak Found	Peak Found	Peak Found	Peak Found	Not Found	Peak Found	Not Found	Not Found	Not Found	Not Found	Not Found	Peak Found	Not Found	Not Found	Peak Found	Not Found	Not Found	Not Found	Peak Found	Not Found	Not Found	Not Found	Not Found	Not Found	Not Found	Peak Found	Peak Found	Not Found	Peak Found	Not Found	Not Found	Not Found	Not Found	Not Found	Peak Found	Not Found	Not Found	Peak Found	Not Found	Peak Found	Peak Found	Peak Found	Peak Found	Peak Found	Not Found	Peak Found	Not Found	Peak Found	Not Found	Not Found	Not Found	Peak Found	Peak Found	Not Found	Not Found	Not Found	Not Found	Not Found	Not Found	Not Found	0	643	High	n/a					1.71	37.9	2.4	2.4	0.019617678	0.001943194	0.001942824	0.003669016	0.689011571	0.092927011	0.092926871	0.434534117		24.45	K.AMGK.L	[643-646]	Used
