## Supplementary Table 3 for "A Large-Scale Proteomics Resource of Circulating Extracellular Vesicles for Biomarker Discovery in Pancreatic Cancer" (part 21 of 76)

Supplementary Table 3. LC-MS results of EV analysis of plasma from patients with PDAC (PA), IPMN, Chronic Pancreatitis (CP) and Control individuals
	High	[R].VYVYNGKETTLGDMTGK.[C]	1xOxidation [M14]	1	9	P80108	P80108 [758-774]		1	1891.91061	2	0.886734048	0.996477912	0.852262236	1361251.922	346043.7171		568729.8816	1568438.668		439449.9059	451808.3012	593107.6184		755722.6345	104704.5813	827310.5304	4497182.439	750297.4712	304875.556	1053437.694	216924.9739	213005.8706	65398.13743	21950.89863	567338.4443	2625338.868	1260976.328	368472.6865	863116.1714	519891.3932	473214.2868	630627.3542		320612.9508	5881068.999	7146509.333	5119953.349	21133570.27	5296479.676	3654611.147	13795972.48	12377425.65	8664183.389	2648241.882	9908266.539	9007291.451	210405.3868	24939989.25	7766550.751	589764.6825	7439648.385	885212.587	3546597.523	33602.54505	169287.293			446273.2948	641601.2451	4542765.631			156771.2408	1069866.993	18190168.36		278092.1048	1610347.642	80910.09257		559456.4466	509337.4772	956725.4383	5693310.995	3473960.44	6217097.147	4774050.109	18304500.09		13725194.69	765641.5647	17687584.98				314580.0869	1947717.591		543571.7339	297885.785	758921.3329	679603.8394	500968.3926	410136.7219	853434.6853	299558.5406	229970.1287	804179.8174	1761457.551	1750112.984	426887.2154	1874167.763	263887.958	1183485.086	224614.7698	1196655.152		119481.1856	603824.7103	32820.60125	1673248.83	743381.1974		192893.3363		1028686.187	307464.6427	1035797.906		414773.1891	75663.79688	181721.6882	136092.8134	1703893.397		283727.235			High	Peak Found	Not Found	Peak Found	Peak Found	Not Found	Peak Found	Peak Found	Peak Found	Not Found	Peak Found	Peak Found	Peak Found	Peak Found	Peak Found	Peak Found	Peak Found	Peak Found	Peak Found	Peak Found	Peak Found	Peak Found	Peak Found	Peak Found	Peak Found	Peak Found	Peak Found	Peak Found	Peak Found	Not Found	Peak Found	Peak Found	Peak Found	Peak Found	Peak Found	Peak Found	Peak Found	Peak Found	Peak Found	Peak Found	High	Peak Found	Peak Found	Peak Found	Peak Found	Peak Found	High	Peak Found	Peak Found	Peak Found	Peak Found	Peak Found	Not Found	Not Found	High	Peak Found	Peak Found	Not Found	Not Found	Peak Found	High	Peak Found	Not Found	Peak Found	High	Peak Found	Not Found	Peak Found	Peak Found	Peak Found	Peak Found	Peak Found	Peak Found	Peak Found	Peak Found	Not Found	Peak Found	Peak Found	Peak Found	Not Found	Not Found	Not Found	Peak Found	Peak Found	Not Found	Peak Found	Peak Found	Peak Found	High	Peak Found	High	Peak Found	Peak Found	Peak Found	Peak Found	Peak Found	Peak Found	High	Peak Found	Peak Found	Peak Found	Peak Found	Peak Found	Not Found	Peak Found	Peak Found	Peak Found	Peak Found	Peak Found	Not Found	Peak Found	Not Found	Peak Found	Peak Found	Peak Found	Not Found	Peak Found	Peak Found	Peak Found	Peak Found	Peak Found	Not Found	Peak Found	Not Found	0	758	High	Low		0.05199		0.4768	1.5	43.8	16.2	16.2	0.031273124	0.002662609	0.002660139	0.004836649	0.781328336	0.128237205	0.128237028	0.561629233	0.53	33.2	R.VYVYNGKETTLGDMTGK.C	[758-774]	Used
	High	[R].VYVYNGKETTLGDMTGK.[C]		1	2	P80108	P80108 [758-774]		1	1875.91569	0																																																																																																																																No Quan Values	Peak Found	Peak Found	Peak Found	Peak Found	Peak Found	High	Peak Found	Peak Found	Peak Found	Peak Found	Peak Found	Not Found	Not Found	Not Found	Not Found	Not Found	Not Found	Not Found	Not Found	Peak Found	Not Found	Not Found	Not Found	Peak Found	Peak Found	Peak Found	Not Found	Peak Found	Peak Found	Peak Found	Peak Found	Not Found	Peak Found	Peak Found	Peak Found	Not Found	Peak Found	Peak Found	Peak Found	Peak Found	Peak Found	Peak Found	Peak Found	Not Found	Peak Found	Peak Found	Not Found	Peak Found	Not Found	Not Found	Not Found	Not Found	Not Found	Not Found	Not Found	Not Found	Not Found	Not Found	Not Found	Not Found	Not Found	Peak Found	Not Found	Not Found	Peak Found	Not Found	Peak Found	Not Found	Not Found	Not Found	Not Found	Peak Found	Peak Found	Peak Found	High	Not Found	Peak Found	Not Found	Peak Found	Peak Found	Not Found	Not Found	Not Found	Peak Found	Not Found	Not Found	Not Found	Not Found	Not Found	Not Found	Not Found	Not Found	Not Found	Not Found	Not Found	Not Found	Not Found	Not Found	Not Found	Not Found	Not Found	Not Found	Not Found	Not Found	Not Found	Not Found	Not Found	Not Found	Not Found	Not Found	Not Found	Not Found	Not Found	Not Found	Not Found	Not Found	Not Found	Not Found	Not Found	Not Found	Not Found	Not Found	Not Found	Not Found	0	0	High	Low		0.2409		0.897	1.1	54.2	48.2	48.2	0.080105525	0.005882284	0.005882276	0.016120447	0.905897688	0.200290253	0.200289539	0.701592365	0.48	34.7	R.VYVYNGKETTLGDMTGK.C	[758-774]	Not Used
P02766	TTR	Transthyretin [OS=Homo sapiens]	n/a	High		0	64	1426	9	147	15.9	5.76	1169.16	cell organization and biogenesis;metabolic process;regulation of biological process;transport	cytoplasm;extracellular;organelle lumen	protein binding	Pf00576	7276	18	ENSG00000118271.9	Thyroid hormone synthesis	Signaling by GPCR; Neutrophil degranulation; The canonical retinoid cycle in rods (twilight vision); Amyloid fiber formation; Retinoid metabolism and transport; Retinoid cycle disease events; Non-integrin membrane-ECM interactions		20	0	258280071.4	311371172.5	432127076.2	236394948.3	396291646	228041456.6	146395516.3	132444659.8	85734615.93	109164202.6	117965260.2	109521402.9	267966561.8	968706509.8	335254285.6	82619291.98	171686708.6	153108712.3	103414046.3	79823282.72	205857133.5	260101017.4	126591101.2	137580017.1	199841152.2	204157427.8	102666986.7	95317728.74	192933405.4	129897904	122439029.9	178159827.4	114624949.5	660964995.5	420375341.5	298911710.5	399483438.1	166710115.8	317571536	104461203.2	55904959.88	212299720.1	189335446.5	141279662.7	803939744.4	170287897.1	176154236.7	150730250	151764476	248342994.6	44922737.43	64911252.49	105668542.9	98883148.09	35004097.48	37674276.38	113024817.1	109068291.5	56072919	76869766.29	66531304.19	978539918	82192008.76	195092313	124633188	72641744.95	72867235.12	170631727.6	170220933.3	98616779.9	344296104.7	72478321.88	266770711.3	203300013.8	135997006.1	721400762.8	269546009.3	144907682.4	493512526	120588214.9	202253732.1	20178323.57	135597998.2	91533518.88	54993980.46	115073637.7	211225106.2	51733740.71	41449147.44	59770942.81	122794682.7	41921282.67	57958429.78	9226313.796	122161375.9	43992951.12	42911894.66	35935735.91	55108164.57	17493621.45	117782498.2	112889080.4	65277807.41	74284680.6	98325857.76	114351476.1	21675176.9	98306513.31	99146530.08	104704784.6	35931628.37	132940873.4	66846133.38	109412585.2	87026078.32	128664021.9	59639940.96	23645791.41	132414015.4	86541276.55	37052635.32	79567921.98	42818247.99	27811046.33	High	High	High	High	High	High	High	High	High	High	High	High	High	High	High	High	High	High	High	High	High	High	High	High	High	High	High	High	High	High	High	High	High	High	High	High	High	High	High	High	High	High	High	High	High	High	High	High	High	High	High	High	High	High	High	High	High	High	High	High	High	High	High	High	High	High	High	High	High	High	High	High	High	High	High	High	High	High	High	High	High	High	High	High	High	High	High	High	High	High	High	High	High	High	High	High	High	High	High	High	High	High	High	High	High	High	High	High	High	High	High	High	High	High	High	High	High	High	High	High	High	High	High	High	59.71	0	3
	Confidence	Annotated Sequence	Modifications	# Protein Groups	# PSMs	Master Protein Accessions	Positions in Master Proteins	Modifications in Master Proteins	# Missed Cleavages	Theo. MH+ [Da]	# Razor Quan Results	Abundance Ratio Adj. P-Value: (CP, Sample) / (Control, Control)	Abundance Ratio Adj. P-Value: (IPMN, Sample) / (Control, Control)	Abundance Ratio Adj. P-Value: (PA, Sample) / (Control, Control)	Abundances (Normalized): F1: Control, Control, Patient01	Abundances (Normalized): F2: Control, Control, Patient02	Abundances (Normalized): F3: Control, Control, Patient03	Abundances (Normalized): F4: Control, Control, Patient04	Abundances (Normalized): F5: Control, Control, Patient05	Abundances (Normalized): F6: Control, Control, Patient06	Abundances (Normalized): F7: Control, Control, Patient07	Abundances (Normalized): F8: Control, Control, Patient08	Abundances (Normalized): F9: Control, Control, Patient09	Abundances (Normalized): F10: Control, Control, Patient10	Abundances (Normalized): F11: Control, Control, Patient11	Abundances (Normalized): F12: Sample, CP, Patient12	Abundances (Normalized): F13: Sample, CP, Patient13	Abundances (Normalized): F14: Sample, CP, Patient14	Abundances (Normalized): F15: Sample, CP, Patient15	Abundances (Normalized): F16: Sample, CP, Patient16	Abundances (Normalized): F17: Sample, CP, Patient17	Abundances (Normalized): F18: Sample, CP, Patient18	Abundances (Normalized): F19: Sample, CP, Patient19	Abundances (Normalized): F20: Sample, CP, Patient20	Abundances (Normalized): F21: Sample, CP, Patient21	Abundances (Normalized): F22: Sample, CP, Patient22	Abundances (Normalized): F23: Sample, CP, Patient23	Abundances (Normalized): F24: Sample, IPMN, Patient24	Abundances (Normalized): F25: Sample, IPMN, Patient25	Abundances (Normalized): F26: Sample, IPMN, Patient26	Abundances (Normalized): F27: Sample, IPMN, Patient27	Abundances (Normalized): F28: Sample, IPMN, Patient28	Abundances (Normalized): F29: Sample, IPMN, Patient29	Abundances (Normalized): F30: Sample, IPMN, Patient30	Abundances (Normalized): F31: Sample, IPMN, Patient31	Abundances (Normalized): F32: Sample, PA, Patient32	Abundances (Normalized): F33: Sample, PA, Patient33	Abundances (Normalized): F34: Sample, PA, Patient34	Abundances (Normalized): F35: Sample, PA, Patient35	Abundances (Normalized): F36: Sample, PA, Patient36	Abundances (Normalized): F37: Sample, PA, Patient37	Abundances (Normalized): F38: Sample, PA, Patient38	Abundances (Normalized): F39: Sample, PA, Patient39	Abundances (Normalized): F40: Sample, PA, Patient40	Abundances (Normalized): F41: Sample, PA, Patient41	Abundances (Normalized): F42: Sample, PA, Patient42	Abundances (Normalized): F43: Sample, PA, Patient43	Abundances (Normalized): F44: Sample, PA, Patient44	Abundances (Normalized): F45: Sample, PA, Patient45	Abundances (Normalized): F46: Sample, PA, Patient46	Abundances (Normalized): F47: Sample, PA, Patient47	Abundances (Normalized): F48: Sample, PA, Patient48	Abundances (Normalized): F49: Sample, PA, Patient49	Abundances (Normalized): F50: Sample, PA, Patient50	Abundances (Normalized): F51: Sample, PA, Patient51	Abundances (Normalized): F52: Sample, PA, Patient52	Abundances (Normalized): F53: Sample, PA, Patient53	Abundances (Normalized): F54: Sample, PA, Patient54	Abundances (Normalized): F55: Sample, PA, Patient55	Abundances (Normalized): F56: Sample, PA, Patient56	Abundances (Normalized): F57: Sample, PA, Patient57	Abundances (Normalized): F58: Sample, PA, Patient58	Abundances (Normalized): F59: Sample, PA, Patient59	Abundances (Normalized): F60: Sample, PA, Patient60	Abundances (Normalized): F61: Sample, PA, Patient61	Abundances (Normalized): F62: Sample, PA, Patient62	Abundances (Normalized): F63: Sample, PA, Patient63	Abundances (Normalized): F64: Sample, PA, Patient64	Abundances (Normalized): F65: Sample, PA, Patient65	Abundances (Normalized): F67: Sample, PA, Patient66	Abundances (Normalized): F68: Sample, PA, Patient67	Abundances (Normalized): F69: Sample, PA, Patient68	Abundances (Normalized): F70: Sample, PA, Patient69	Abundances (Normalized): F71: Sample, PA, Patient70	Abundances (Normalized): F72: Sample, PA, Patient71	Abundances (Normalized): F73: Sample, PA, Patient72	Abundances (Normalized): F74: Sample, PA, Patient73	Abundances (Normalized): F75: Sample, PA, Patient74	Abundances (Normalized): F76: Sample, PA, Patient75	Abundances (Normalized): F77: Sample, PA, Patient76	Abundances (Normalized): F78: Sample, PA, Patient77	Abundances (Normalized): F79: Sample, PA, Patient78	Abundances (Normalized): F80: Sample, PA, Patient79	Abundances (Normalized): F81: Sample, PA, Patient80	Abundances (Normalized): F82: Sample, PA, Patient81	Abundances (Normalized): F83: Sample, PA, Patient82	Abundances (Normalized): F84: Sample, PA, Patient83	Abundances (Normalized): F85: Sample, PA, Patient84	Abundances (Normalized): F86: Sample, PA, Patient85	Abundances (Normalized): F87: Sample, PA, Patient86	Abundances (Normalized): F88: Sample, PA, Patient87	Abundances (Normalized): F89: Sample, PA, Patient88	Abundances (Normalized): F90: Sample, PA, Patient89	Abundances (Normalized): F91: Sample, PA, Patient90	Abundances (Normalized): F92: Sample, PA, Patient91	Abundances (Normalized): F93: Sample, PA, Patient92	Abundances (Normalized): F94: Sample, PA, Patient93	Abundances (Normalized): F95: Sample, PA, Patient94	Abundances (Normalized): F96: Sample, PA, Patient95	Abundances (Normalized): F97: Sample, PA, Patient96	Abundances (Normalized): F98: Sample, PA, Patient97	Abundances (Normalized): F99: Sample, PA, Patient98	Abundances (Normalized): F100: Sample, PA, Patient99	Abundances (Normalized): F101: Sample, PA, Patients100	Abundances (Normalized): F102: Sample, PA, Patients101	Abundances (Normalized): F103: Sample, PA, Patients102	Abundances (Normalized): F104: Sample, PA, Patients103	Abundances (Normalized): F105: Sample, PA, Patients104	Abundances (Normalized): F106: Sample, PA, Patients105	Abundances (Normalized): F107: Sample, PA, Patients106	Abundances (Normalized): F108: Sample, PA, Patients107	Abundances (Normalized): F109: Sample, PA, Patients108	Abundances (Normalized): F110: Sample, PA, Patients109	Abundances (Normalized): F111: Sample, PA, Patients110	Abundances (Normalized): F112: Sample, PA, Patients111	Abundances (Normalized): F113: Sample, PA, Patients112	Abundances (Normalized): F114: Sample, PA, Patients113	Abundances (Normalized): F115: Sample, PA, Patients114	Abundances (Normalized): F116: Sample, PA, Patients115	Abundances (Normalized): F117: Sample, PA, Patients116	Abundances (Normalized): F118: Sample, PA, Patients117	Abundances (Normalized): F119: Sample, PA, Patients118	Abundances (Normalized): F120: Sample, PA, Patients119	Abundances (Normalized): F121: Sample, PA, Patients120	Abundances (Normalized): F122: Sample, PA, Patients121	Abundances (Normalized): F123: Sample, PA, Patients122	Abundances (Normalized): F124: Sample, PA, Patients123	Abundances (Normalized): F125: Sample, PA, Patients124	Quan Info	Found in Sample: [S1] F1: Control, Control, Patient01	Found in Sample: [S2] F2: Control, Control, Patient02	Found in Sample: [S3] F3: Control, Control, Patient03	Found in Sample: [S4] F4: Control, Control, Patient04	Found in Sample: [S5] F5: Control, Control, Patient05	Found in Sample: [S6] F6: Control, Control, Patient06	Found in Sample: [S7] F7: Control, Control, Patient07	Found in Sample: [S8] F8: Control, Control, Patient08	Found in Sample: [S9] F9: Control, Control, Patient09	Found in Sample: [S10] F10: Control, Control, Patient10	Found in Sample: [S11] F11: Control, Control, Patient11	Found in Sample: [S12] F12: Sample, CP, Patient12	Found in Sample: [S13] F13: Sample, CP, Patient13	Found in Sample: [S14] F14: Sample, CP, Patient14	Found in Sample: [S15] F15: Sample, CP, Patient15	Found in Sample: [S16] F16: Sample, CP, Patient16	Found in Sample: [S17] F17: Sample, CP, Patient17	Found in Sample: [S18] F18: Sample, CP, Patient18	Found in Sample: [S19] F19: Sample, CP, Patient19	Found in Sample: [S20] F20: Sample, CP, Patient20	Found in Sample: [S21] F21: Sample, CP, Patient21	Found in Sample: [S22] F22: Sample, CP, Patient22	Found in Sample: [S23] F23: Sample, CP, Patient23	Found in Sample: [S24] F24: Sample, IPMN, Patient24	Found in Sample: [S25] F25: Sample, IPMN, Patient25	Found in Sample: [S26] F26: Sample, IPMN, Patient26	Found in Sample: [S27] F27: Sample, IPMN, Patient27	Found in Sample: [S28] F28: Sample, IPMN, Patient28	Found in Sample: [S29] F29: Sample, IPMN, Patient29	Found in Sample: [S30] F30: Sample, IPMN, Patient30	Found in Sample: [S31] F31: Sample, IPMN, Patient31	Found in Sample: [S32] F32: Sample, PA, Patient32	Found in Sample: [S33] F33: Sample, PA, Patient33	Found in Sample: [S34] F34: Sample, PA, Patient34	Found in Sample: [S35] F35: Sample, PA, Patient35	Found in Sample: [S36] F36: Sample, PA, Patient36	Found in Sample: [S37] F37: Sample, PA, Patient37	Found in Sample: [S38] F38: Sample, PA, Patient38	Found in Sample: [S39] F39: Sample, PA, Patient39	Found in Sample: [S40] F40: Sample, PA, Patient40	Found in Sample: [S41] F41: Sample, PA, Patient41	Found in Sample: [S42] F42: Sample, PA, Patient42	Found in Sample: [S43] F43: Sample, PA, Patient43	Found in Sample: [S44] F44: Sample, PA, Patient44	Found in Sample: [S45] F45: Sample, PA, Patient45	Found in Sample: [S46] F46: Sample, PA, Patient46	Found in Sample: [S47] F47: Sample, PA, Patient47	Found in Sample: [S48] F48: Sample, PA, Patient48	Found in Sample: [S49] F49: Sample, PA, Patient49	Found in Sample: [S50] F50: Sample, PA, Patient50	Found in Sample: [S51] F51: Sample, PA, Patient51	Found in Sample: [S52] F52: Sample, PA, Patient52	Found in Sample: [S53] F53: Sample, PA, Patient53	Found in Sample: [S54] F54: Sample, PA, Patient54	Found in Sample: [S55] F55: Sample, PA, Patient55	Found in Sample: [S56] F56: Sample, PA, Patient56	Found in Sample: [S57] F57: Sample, PA, Patient57	Found in Sample: [S58] F58: Sample, PA, Patient58	Found in Sample: [S59] F59: Sample, PA, Patient59	Found in Sample: [S60] F60: Sample, PA, Patient60	Found in Sample: [S61] F61: Sample, PA, Patient61	Found in Sample: [S62] F62: Sample, PA, Patient62	Found in Sample: [S63] F63: Sample, PA, Patient63	Found in Sample: [S64] F64: Sample, PA, Patient64	Found in Sample: [S65] F65: Sample, PA, Patient65	Found in Sample: [S67] F67: Sample, PA, Patient66	Found in Sample: [S68] F68: Sample, PA, Patient67	Found in Sample: [S69] F69: Sample, PA, Patient68	Found in Sample: [S70] F70: Sample, PA, Patient69	Found in Sample: [S71] F71: Sample, PA, Patient70	Found in Sample: [S72] F72: Sample, PA, Patient71	Found in Sample: [S73] F73: Sample, PA, Patient72	Found in Sample: [S74] F74: Sample, PA, Patient73	Found in Sample: [S75] F75: Sample, PA, Patient74	Found in Sample: [S76] F76: Sample, PA, Patient75	Found in Sample: [S77] F77: Sample, PA, Patient76	Found in Sample: [S78] F78: Sample, PA, Patient77	Found in Sample: [S79] F79: Sample, PA, Patient78	Found in Sample: [S80] F80: Sample, PA, Patient79	Found in Sample: [S81] F81: Sample, PA, Patient80	Found in Sample: [S82] F82: Sample, PA, Patient81	Found in Sample: [S83] F83: Sample, PA, Patient82	Found in Sample: [S84] F84: Sample, PA, Patient83	Found in Sample: [S85] F85: Sample, PA, Patient84	Found in Sample: [S86] F86: Sample, PA, Patient85	Found in Sample: [S87] F87: Sample, PA, Patient86	Found in Sample: [S88] F88: Sample, PA, Patient87	Found in Sample: [S89] F89: Sample, PA, Patient88	Found in Sample: [S90] F90: Sample, PA, Patient89	Found in Sample: [S91] F91: Sample, PA, Patient90	Found in Sample: [S92] F92: Sample, PA, Patient91	Found in Sample: [S93] F93: Sample, PA, Patient92	Found in Sample: [S94] F94: Sample, PA, Patient93	Found in Sample: [S95] F95: Sample, PA, Patient94	Found in Sample: [S96] F96: Sample, PA, Patient95	Found in Sample: [S97] F97: Sample, PA, Patient96	Found in Sample: [S98] F98: Sample, PA, Patient97	Found in Sample: [S99] F99: Sample, PA, Patient98	Found in Sample: [S100] F100: Sample, PA, Patient99	Found in Sample: [S101] F101: Sample, PA, Patients100	Found in Sample: [S102] F102: Sample, PA, Patients101	Found in Sample: [S103] F103: Sample, PA, Patients102	Found in Sample: [S104] F104: Sample, PA, Patients103	Found in Sample: [S105] F105: Sample, PA, Patients104	Found in Sample: [S106] F106: Sample, PA, Patients105	Found in Sample: [S107] F107: Sample, PA, Patients106	Found in Sample: [S108] F108: Sample, PA, Patients107	Found in Sample: [S109] F109: Sample, PA, Patients108	Found in Sample: [S110] F110: Sample, PA, Patients109	Found in Sample: [S111] F111: Sample, PA, Patients110	Found in Sample: [S112] F112: Sample, PA, Patients111	Found in Sample: [S113] F113: Sample, PA, Patients112	Found in Sample: [S114] F114: Sample, PA, Patients113	Found in Sample: [S115] F115: Sample, PA, Patients114	Found in Sample: [S116] F116: Sample, PA, Patients115	Found in Sample: [S117] F117: Sample, PA, Patients116	Found in Sample: [S118] F118: Sample, PA, Patients117	Found in Sample: [S119] F119: Sample, PA, Patients118	Found in Sample: [S120] F120: Sample, PA, Patients119	Found in Sample: [S121] F121: Sample, PA, Patients120	Found in Sample: [S122] F122: Sample, PA, Patients121	Found in Sample: [S123] F123: Sample, PA, Patients122	Found in Sample: [S124] F124: Sample, PA, Patients123	Found in Sample: [S125] F125: Sample, PA, Patients124	Off by X	Position in Protein	Confidence (by Search Engine): A5 PMI-Byonic	Confidence (by Search Engine): Sequest HT	Percolator q-Value (by Search Engine): A5 PMI-Byonic	Percolator q-Value (by Search Engine): Sequest HT	Percolator PEP (by Search Engine): A5 PMI-Byonic	Percolator PEP (by Search Engine): Sequest HT	|Log Prob| (by Search Engine): A5 PMI-Byonic	Byonic Score (by Search Engine): A5 PMI-Byonic	Delta Byonic Score (by Search Engine): A5 PMI-Byonic	Delta Mod Score (by Search Engine): A5 PMI-Byonic	PEP 2D (by Search Engine): A5 PMI-Byonic	q-Value 2D (by Search Engine): A5 PMI-Byonic	FDR 2D (by Search Engine): A5 PMI-Byonic	Peptide Group FDR 2D (by Search Engine): A5 PMI-Byonic	PEP 1D (by Search Engine): A5 PMI-Byonic	q-Value 1D (by Search Engine): A5 PMI-Byonic	FDR 1D (by Search Engine): A5 PMI-Byonic	Peptide Group FDR 1D (by Search Engine): A5 PMI-Byonic	XCorr (by Search Engine): Sequest HT	Top Apex RT [min]	Sequence in Protein	Positions in Proteins	Quan Usage
	High	[K].TSESGELHGLTTEEEFVEGIYK.[V]		1	491	P02766	P02766 [69-90]		0	2455.15111	0	0.973691406	0.569011995	0.871800561	2159947.396	1901973.579	1684294.828	1797130.824	13869891.82	2707627.667	295610.834	334140.2901	182561.8855	313226.0016	746446.0471	522352.424	1584436.47	14264219.14	3376113.602	1061099.366	4799914.112	1443507.516	1289675.851	237062.7118	1566662.966	2434335.862	809672.2812	907911.5301	737469.6449	1305278.169	75034.42941	265530.8683	2377141.595	665637.8223	944514.6774	799197.0816	438299.5372	16412970.38	1571557.023	1780821.834	2459845.323	982734.21	1081552.72	77583.92816	234274.9757	3516039.917	6384351.985	2123637.892	6528416.709	1725941.541	867983.1955	4067503.609	794490.4513	3277185.985		408793.6209	245281.554	826593.459			90613.49587	1255677.707		216313.9114	201118.8316	24548183.95	387551.0968	2905702.999	123425.0563	1404762.257		2780964.664	2266585.402	1096055.528	2968444.383	58175.71513	748363.1611	568080.2828	395248.8546	3930020.119	578219.0632	7520.10133	2995823.345				1893519.064																6197314.853											6505508.75		908363.9016										300232.0837				High	High	High	High	High	High	High	High	Peak Found	High	High	High	High	High	High	High	High	High	High	High	High	High	High	High	High	High	High	High	High	High	High	High	High	High	High	High	High	High	High	High	High	High	High	High	High	High	High	High	High	High	Not Found	High	High	High	Peak Found	Not Found	Peak Found	High	Peak Found	High	High	High	High	High	High	High	High	High	High	High	High	Peak Found	Peak Found	High	High	High	High	High	High	Not Found	Peak Found	High	High	Peak Found	Peak Found	Not Found	Not Found	Not Found	Not Found	Not Found	Not Found	Not Found	Not Found	Not Found	Not Found	Not Found	Peak Found	Peak Found	Peak Found	Not Found	Peak Found	Peak Found	Peak Found	Peak Found	Peak Found	Peak Found	Peak Found	Peak Found	Not Found	High	Not Found	Peak Found	Not Found	Not Found	Not Found	High	Peak Found	Peak Found	Peak Found	Not Found	Peak Found	Peak Found	Not Found	Peak Found	0	69	High	High		0.00001637		1.16E-10	18.58	1056.6	1034.7	1034.7	2.64632E-19	4.63929E-20	0	0	2.86733E-17	5.4249E-18	0	0	6.14	69.64	K.TSESGELHGLTTEEEFVEGIYK.V	[69-90]	Used
	High	[K].AADDTWEPFASGK.[T]		1	373	P02766	P02766 [56-68]		0	1394.62229	13	0.71398744	0.253563926	0.569114987	47913078.13	68208861.08	45447644.91	38913622.46	113177177.6	41097154.87	13384586.24	23515070.69	3582087.981	11135242.3	13998575.71	6384318.309	58129269.81	228584843.1	71432414.31	5744655.417	32206747.01	4565789.567	8060987.59	3767429.793	25231152.52	36239016.11	19473056.62	12894905.99	28667370.11	39427633.6	1240966.518	7636522.829	22242478.92	21239534.19	12352266.65	24390074.91	17250627.6	170748916.6	81158076.12	74673031.21	157094494.6	20511027.84	39512967.56	11358683.93	8754284.381	31349701.72	32542978.12	10454528.55	200874847.1	13372132.29	22245739.52	18580881.13	9639829.093	43554708.84	4200492.024	8804677.264	5214345.985	4616293.212	2278171.497	5033452.484	4851559.006	11357404.17	6866538.802	9948194.846	4435299.133	148068571	9767323.933	21864569	5047070.701	11550428.76	7556986.92	16526832.69	16526799.64	7738530.773	40428753	7440761.858	19017493.45	32511387.87	14409402.01	204220056.1	27859226.91	23841774.16	94643433.82	11712110.3	21449024.42	10253831.36	4578096.393	9458097.476	5312342.721	12977263.81	7136679.059	14622775.48	9093566.275	8683906.506	6261029.693	32861430.36	4754294.074	2437564.368	2226138.159	31469408.68	17640522.71	10525054.88	17084258.88	6143930.598	13534979.23	21314420.82	9698291.54	17744624.27	11169625.96	21542715.77	4512800.419	14190529.05	10773393.13	14160124.25	6434048.755	17360127.57	12473326.56	18777978.51	9516508.519	14037078.3	10591898.26	5359462.223	6396825.519	11964372.74	7770568.9	21886316.47	9584784.77	7375904.555		High	High	High	High	High	High	High	High	High	High	High	High	High	High	Peak Found	High	High	High	High	High	High	High	High	High	High	High	Peak Found	High	High	High	High	High	High	High	High	High	High	High	High	High	High	High	High	High	Peak Found	High	High	High	High	Peak Found	High	High	High	High	High	High	High	High	High	High	High	Peak Found	High	High	High	Peak Found	High	High	High	High	High	High	High	High	High	High	High	High	High	High	High	High	Peak Found	High	High	High	High	High	High	High	High	High	High	High	High	High	High	High	High	High	Peak Found	Peak Found	High	Peak Found	High	High	High	High	Peak Found	Peak Found	High	High	High	High	High	High	Peak Found	Peak Found	High	Peak Found	High	Peak Found	High	High	0	0	High	High		0.00001637		0.000001004	10.71	721.5	533.8	533.8	1.93041E-11	3.37859E-12	0	0	2.09162E-09	3.75631E-10	0	0	3.64	49.93	K.AADDTWEPFASGK.T	[56-68]	Used
	High	[R].GSPAINVAVHVFRK.[A]		1	3	P02766	P02766 [42-55]		1	1494.85396	0	4.74369E-17	0.993158149	0.005560262	80036.60763													8292378.77													84005.35635							954872.8469		992396.221																																																																																										Peak Found	Not Found	Not Found	Not Found	Not Found	Not Found	Not Found	Not Found	Not Found	Not Found	Not Found	Not Found	Not Found	High	Not Found	Not Found	Not Found	Not Found	Not Found	Not Found	Not Found	Not Found	Not Found	Not Found	Not Found	Not Found	Peak Found	Not Found	Not Found	Not Found	Not Found	Not Found	Not Found	Peak Found	Not Found	Peak Found	Not Found	Not Found	Not Found	Not Found	Not Found	Not Found	Not Found	Not Found	Not Found	Not Found	Not Found	Not Found	Not Found	Not Found	Not Found	Not Found	Not Found	Not Found	Not Found	Not Found	Not Found	Not Found	Not Found	Not Found	Not Found	Not Found	Not Found	Not Found	Not Found	Not Found	Not Found	Not Found	Not Found	Not Found	Not Found	Not Found	Not Found	Not Found	Not Found	Not Found	Not Found	Not Found	Not Found	Not Found	Not Found	Not Found	Not Found	Not Found	Not Found	Not Found	Not Found	Not Found	Not Found	Not Found	Not Found	Not Found	Not Found	Not Found	Not Found	Not Found	Not Found	Not Found	Not Found	Not Found	Not Found	Not Found	Not Found	Not Found	Not Found	Not Found	Not Found	Not Found	Not Found	Not Found	Not Found	Not Found	Not Found	Not Found	Not Found	Not Found	Not Found	Not Found	Not Found	Not Found	Not Found	Not Found	Not Found	Not Found	0	0	High	High		0.00001637		0.000004778	8.18	614	517.8	517.8	6.61285E-09	7.6772E-10	0	0	7.16511E-07	7.90912E-08	0	0	2.94	43.6	R.GSPAINVAVHVFRK.A	[42-55]	Used
	High	[R].RYTIAALLSPYSYSTTAVVTNPK.[E]		1	3	P02766	P02766 [124-146]		1	2516.33952	0		4.58126E-17	3.66332E-17																												190823.5719				109853.3782	49821.46177			5693.381027					23702.36259				136905.2419						2600.314573								1739.63492		1966.739402	77045.17075	51815.32369										10196.68729	7326.694787	10207.82011		15761.23814		88332.53939																										33707.98284		2823.832163			147514.239	63037.02154		47803.63369				1149.762214		2183.607577		7422.245175		54782.41255	85526.14368		Not Found	Not Found	Not Found	Not Found	Not Found	Not Found	Not Found	Not Found	Not Found	Not Found	Not Found	Not Found	Not Found	Not Found	Not Found	Not Found	Not Found	Not Found	Not Found	Not Found	Not Found	Not Found	Not Found	Not Found	Not Found	Not Found	Not Found	High	Not Found	Not Found	Not Found	Peak Found	Peak Found	Not Found	Not Found	Peak Found	Not Found	Not Found	Not Found	Not Found	Peak Found	Not Found	Not Found	Not Found	Peak Found	Not Found	Not Found	Not Found	Not Found	Not Found	Peak Found	Not Found	Not Found	Not Found	Not Found	Not Found	Not Found	Not Found	Peak Found	Not Found	Peak Found	Peak Found	Peak Found	Not Found	Not Found	Not Found	Not Found	Not Found	Not Found	Not Found	Not Found	Not Found	Peak Found	Peak Found	Peak Found	High	Peak Found	Not Found	Peak Found	Not Found	Not Found	Not Found	Not Found	Not Found	Not Found	Not Found	Not Found	Not Found	Not Found	Not Found	Not Found	Not Found	Not Found	Not Found	Not Found	Not Found	Not Found	Not Found	Not Found	Not Found	Not Found	Not Found	Not Found	Not Found	Peak Found	Not Found	Peak Found	Not Found	Not Found	Peak Found	Peak Found	Not Found	Peak Found	Not Found	Not Found	Not Found	Peak Found	Not Found	Peak Found	Not Found	Peak Found	Not Found	Peak Found	Peak Found	0	124	High	High		0.00001637		0.000003222	7.88	564.1	519.9	519.9	1.30605E-08	1.37219E-09	0	0	1.41512E-06	1.38208E-07	0	0	6.56	78.49	R.RYTIAALLSPYSYSTTAVVTNPK.E	[124-146]	Used
	High	[R].GSPAINVAVHVFR.[K]		1	62	P02766	P02766 [42-54]		0	1366.75899	1	0.838723715	0.561274975	0.479909184	132248.908	263634.7606	154875.365	456791.8869	1094130.511	1664316.175				25284.9105			200341.696		72527.53793									96852.40463	31355.8893	101716.8603	33763.54365	73827.87062	218652.1763	123254.4816	60613.33259	101771.442	107406.3309	21396038.99	183301.8693	901734.6249	436636.0063	137997.7043	213700.8319	99358.94735	26543.10981	132286.6041	47803.21297		984866.9438	78127.61228											67277.25964												189377.2719	109067.7117	608565.6787	3502.696605	56122.28388	4579.061444	161132.1737		48902.97329		1240103.338	44793.94641			328129.5448																																											High	High	High	High	Peak Found	Peak Found	Not Found	Not Found	Not Found	Peak Found	Not Found	Not Found	High	Not Found	High	Not Found	Not Found	Not Found	Not Found	Not Found	Not Found	Not Found	Not Found	Peak Found	High	Peak Found	High	High	High	High	Peak Found	High	High	High	Peak Found	Peak Found	High	High	Peak Found	Peak Found	High	High	Peak Found	Not Found	High	Peak Found	Not Found	Not Found	Not Found	Not Found	Not Found	Not Found	Not Found	Not Found	Not Found	Not Found	Peak Found	Not Found	Not Found	Not Found	Not Found	Not Found	Not Found	Not Found	Not Found	Not Found	Not Found	High	High	Peak Found	Peak Found	Peak Found	Peak Found	Peak Found	Peak Found	Not Found	High	Not Found	High	Peak Found	Not Found	Not Found	High	Not Found	Not Found	Not Found	Not Found	Not Found	Not Found	Not Found	Not Found	Not Found	Not Found	Not Found	Not Found	Not Found	Not Found	Not Found	Not Found	Not Found	Not Found	Not Found	Not Found	Not Found	Not Found	Not Found	Not Found	Not Found	Not Found	Not Found	Not Found	Not Found	Not Found	Not Found	Not Found	Not Found	Not Found	Not Found	Not Found	Not Found	Not Found	Not Found	Not Found	Not Found	0	0	High	High		0.00001637		0.00000385	6.47	531.8	434.2	434.2	3.36336E-07	5.89024E-08	0	0	3.64411E-05	3.13804E-05	2.13224E-05	0.000284172	3.32	45.57	R.GSPAINVAVHVFR.K	[42-54]	Used
	High	[K].CPLMVK.[V]	1xCarbamidomethyl [C1]; 1xOxidation [M4]	1	415	P02766	P02766 [30-35]		0	763.38409	20	0.858130445	0.889689257	0.985100157	70979868.7	96839595.44	200908979.6	89330701.17	97456116.88	71822891.14	63566721.88	51961464.2	37866679.63	51735017.06	40186734.67	48821364.25	94000316.84	304196598.1	118699259.4	38546775.12	75585193.89	74156533.23	41269561.99	43537717.91	113295615.8	116356442.1	35070327.58	42291494.59	63581548.9	75471090.09	55744400.02	44822513.79	81606530.7	52953565.35	53398042.09	63649018.4	39324245.75	403301202.8	162457345.6	100599901.2	212226536.4	67245605.24	143677174.6	48747602.69	23540595.06	114107500.3	67512455.75	60936090.04	290659373.3	92416811.66	92130302.96	84094601.94	89463359.8	108105032	28262210.17	32898985.19	42559111.77	30167263.17	23301122.41	20527017.39	56785211.72	37225848.4	21016920.69	20799907.89	32714639.18	385702797.6	36925464.93	91875780.59	58706101.42	28315419.5	25551668.52	55534410.6	77261594.06	45343523.75	158841168.4	34228133.01	124815336.8	83839346.72	56678922.54	303195829.9	157973562	56946539.96	124350739.6	29393483.8	86828040.6	1419561.531	41664504.58	33553247.55	16495799	25484856.61	151653953.1	12547030.44	3294801.016	16299833.26	53399799.49	3786459.652	22162598.87	2790683.512	49290691.8	2234460.331	3853991.944	14437808.55	10646487.24	3679542.998	69167254.98	62852477.36	37685558.71	36038949.92	47382693.14	54825372.59	16027805.05	55357904.34	49370462.91	40033258.26	11507413.53	53350690.38	26765308.81	40087389.29	46018785.28	34308918.76	24277616.79	10133094.14	32474999.91	35633831.21	11072272.75	35552270.45	15026315.98	11506632.44		High	High	High	High	High	High	High	High	High	High	High	High	Peak Found	High	High	High	High	High	High	High	High	High	High	High	High	High	High	High	High	High	High	High	High	High	High	High	High	High	High	High	High	High	High	High	High	High	Peak Found	High	High	High	High	High	High	High	High	High	High	High	High	High	High	Peak Found	High	High	High	High	High	High	High	High	High	High	High	High	High	High	High	High	Peak Found	High	High	Peak Found	High	High	High	High	High	Peak Found	Peak Found	High	High	High	High	Peak Found	High	High	Peak Found	Peak Found	Peak Found	Peak Found	High	High	High	High	High	High	High	High	High	High	High	High	High	High	High	High	High	Peak Found	High	High	High	High	High	High	0	0	High	High		0.0008342		0.008073	3.49	493.3	252.3	252.3	0.000323894	4.02627E-05	3.86912E-05	0.000905633	0.033897909	0.000132813	0.000132649	0.001994681	1.08	26.61	K.CPLMVK.V	[30-35]	Used
	High	[K].CPLMVK.[V]	1xCarbamidomethyl [C1]	1	4	P02766	P02766 [30-35]		0	747.38918	0	4.74369E-17	4.58126E-17	0.062987038				1540879.395	3315508.997																																5083436.991								2614963.027																															7745409.537						305417.4157																										207418.2916					221119.9262	417549.431								413887.6373				Not Found	High	Not Found	Peak Found	High	Not Found	Not Found	Not Found	Not Found	Not Found	Not Found	Not Found	Not Found	Not Found	Not Found	Not Found	Not Found	Not Found	Not Found	Not Found	Not Found	Not Found	Not Found	Not Found	Not Found	Not Found	Not Found	Not Found	Not Found	Not Found	Not Found	Not Found	Not Found	Not Found	Not Found	Not Found	Peak Found	Not Found	Not Found	Not Found	Not Found	Not Found	Not Found	Not Found	High	Not Found	Not Found	Not Found	Not Found	Not Found	Not Found	Not Found	Not Found	Not Found	Not Found	Not Found	Not Found	Not Found	Not Found	Not Found	Not Found	Not Found	Not Found	Not Found	Not Found	Not Found	Not Found	High	Not Found	Not Found	Not Found	Not Found	Not Found	Not Found	Not Found	Peak Found	Not Found	Not Found	Not Found	Not Found	Not Found	Peak Found	Not Found	Not Found	Not Found	Not Found	Not Found	Not Found	Not Found	Not Found	Not Found	Not Found	Not Found	Not Found	Not Found	Not Found	Not Found	Not Found	Not Found	Not Found	Not Found	Not Found	Not Found	Not Found	Not Found	Not Found	Not Found	Peak Found	Not Found	Not Found	Not Found	Not Found	Peak Found	Peak Found	Not Found	Not Found	Not Found	Not Found	Not Found	Not Found	Not Found	Peak Found	Not Found	Not Found	0	30	High	n/a					3.08	472.5	161.6	161.6	0.000835082	4.30639E-05	4.22025E-05	0.000932111	0.082967353	0.001954221	0.001953823	0.009608091		28.74	K.CPLMVK.V	[30-35]	Used
	High	[K].VLDAVR.[G]		1	37	P02766	P02766 [36-41]		0	672.4039	2	0.758036911	0.615425078	0.671435418	118995094.9	118255869.2	146663737.3	95022848.14	134742973.2	85519044.46	47904282.94	43127520.26	35377468.99	35225048.91	43845782.93	44357101.99	89340576.21	351211984.3	122417724.8	29764644.56	42767994.54	52513260.95	45215741.78	21314148.92	46411979.53	70122863.21	55138639.99	59414368.7	82681344.48	73217060.93	34925922.85	29349704.5	68804193.98	43129308.26	41703716.75	64355370.38	42381808.37	37654911.51	155218279.4	90369844.65	18112405.6	66845071.73	101345902.6	36088872.57	15893838.24	52646380.49	60229208.87	52185299.2	235258001.5	36984985.5	42609236.67	36243393.01	41320045.55	69053719.66	7150701.061	14006593.97	49146742.9	55782154.61	1699779.24	6250074.15	40635625.18	53469000.02	22185882.5	39613338.88	25705708.27	391758022.9	26867340.15	69082271.72	37192612.17	25311380.87	22170083.04	79033541.6	56788833.39	34340136.64	118472998.3	21719412.55	110212095	69144403.05	52001470.46	193635119.1	67079865.16	57653747.1	187304948.1	79437826.87	30434624.29	374498.7973	59870593.06	30239719.34	14383565.53	51460069.72	15027196.34	1036139.152		1300416.082	2024379.914	2522869.66	975744.085	69674.31457	2147881.373	2699085.066	1132616.825	384176.9152		90325.71976	7503725.166	7747190.474	2474227.057	1743651.474	12982067.67	13402374.35	326419.9695	5587632.505	22812917.25	32069003.21	2777811.72	45521192.41	3313187.037	26052848.59	12278577.76	63774219.04	6674333.837	4655887.813	74369294.06	20138909.8	899233.7172	4148057.361	3765143.591	3254582.765		Peak Found	Peak Found	Peak Found	High	Peak Found	High	Peak Found	Peak Found	Peak Found	Peak Found	Peak Found	Peak Found	Peak Found	High	Peak Found	Peak Found	Peak Found	Peak Found	Peak Found	Peak Found	Peak Found	High	Peak Found	High	Peak Found	Peak Found	Peak Found	Peak Found	Peak Found	Peak Found	Peak Found	Peak Found	Peak Found	Peak Found	High	High	Peak Found	Peak Found	Peak Found	Peak Found	High	Peak Found	Peak Found	High	Peak Found	Peak Found	Peak Found	High	Peak Found	Peak Found	Peak Found	Peak Found	Peak Found	Peak Found	High	High	Peak Found	Peak Found	Peak Found	High	Peak Found	High	Peak Found	Peak Found	Peak Found	Peak Found	Peak Found	Peak Found	High	Peak Found	Peak Found	Peak Found	Peak Found	High	Peak Found	High	Peak Found	High	Peak Found	Peak Found	Peak Found	Peak Found	Peak Found	Peak Found	Peak Found	Peak Found	Peak Found	High	Not Found	Peak Found	High	Peak Found	Peak Found	High	Peak Found	Peak Found	Peak Found	Peak Found	Peak Found	Peak Found	High	High	High	Peak Found	Peak Found	Peak Found	Peak Found	Peak Found	Peak Found	High	Peak Found	Peak Found	High	Peak Found	Peak Found	High	High	High	High	Peak Found	Peak Found	High	Peak Found	High	0	36	High	n/a					2.64	466.8	109.3	109.3	0.002311593	7.67662E-05	6.95837E-05	0.001056245	0.200520743	0.008866134	0.008865665	0.03451805		26.71	K.VLDAVR.G	[36-41]	Used
	High	[K].VEIDTK.[S]		1	15	P02766	P02766 [91-96]		0	704.3825	1	0.781296091	0.923298104	0.791320233	16081065.51	18810797.98	30265782.18	8451537.578	23663221.63	20643997.29	13662938.13	7515200.035	5514268.426	5729077.976	10300424.01	8764451.894	19917119.59	62156486.44	19256245.96	5319057.087	10948645.41	16675939.42	5336317.629	9426675.619	17237227.19	27586319.95	13789574.19	13203630.05	16294849.83	13119246.66	9870300.728	8334021.233	10550352.96	7032938.248	7622781.556	11773112.4	10203094.76	6132857.283	15868857.7	13608671.82	4070083.213	8566040.528	26052333.39	5067104.95	5137133.52	7887227.447	14958080.39	10581398.81	66882370.61	20403021.4	13298538.69	6951366.184	9356475.319	12901983.77	5158526.097	8169125.176	7950389.619	6715893.529	6972049.277	5626999.705	8437068.327	5282112.446	5219773.632	3816517.744	3472572.043	19252532.35	5546394.142	8386294.504	19426289.07	5799294.113	17217881.05	14845873.9	15901247.29	9569177.921	19145580.89	6193081.453	10836632.64	6227322.686	6674943.503	7223756.104	11129553.52	5725522.877	71982763.69		62942887.99	7723126.135	26042482.38	16716059.48	18358815.51	25151447.54	36139885.33	23527795.64	27324633.63	33486786.96	61109473.65	2750522.999	29695076	3760308.665	68496664.6	6855411.16	20284763.18	10267202.1	20270848.69	7579822.138	23642355.81	16582898.05	14704526.81	14569925.9	24893135.72	20108122.94	805327.6367	17176673.89	10018619.28	10139849.66	14778599.48	15187966.64	23182267.89	17880948.06	16056323.04	13689399.7	17111649.36	2190556.75	18694272.55	13903001.87	16911874.04	16608251.77	13826606.26	5081395.527		Peak Found	Peak Found	Peak Found	Peak Found	Peak Found	Peak Found	Peak Found	Peak Found	Peak Found	Peak Found	Peak Found	Peak Found	Peak Found	Peak Found	Peak Found	Peak Found	Peak Found	Peak Found	Peak Found	Peak Found	Peak Found	Peak Found	High	Peak Found	Peak Found	Peak Found	Peak Found	Peak Found	Peak Found	Peak Found	Peak Found	Peak Found	Peak Found	Peak Found	Peak Found	Peak Found	Peak Found	Peak Found	Peak Found	Peak Found	Peak Found	Peak Found	Peak Found	Peak Found	Peak Found	Peak Found	Peak Found	Peak Found	Peak Found	Peak Found	Peak Found	Peak Found	Peak Found	Peak Found	Peak Found	Peak Found	Peak Found	Peak Found	Peak Found	Peak Found	Peak Found	Peak Found	Peak Found	Peak Found	Peak Found	Peak Found	Peak Found	Peak Found	Peak Found	Peak Found	Peak Found	Peak Found	Peak Found	Peak Found	Peak Found	Peak Found	Peak Found	Peak Found	Peak Found	Not Found	Peak Found	Peak Found	Peak Found	Peak Found	Peak Found	High	High	Peak Found	Peak Found	Peak Found	High	High	Peak Found	Peak Found	Peak Found	Peak Found	High	High	High	High	Peak Found	Peak Found	Peak Found	Peak Found	Peak Found	Peak Found	High	Peak Found	Peak Found	Peak Found	Peak Found	Peak Found	High	Peak Found	Peak Found	Peak Found	Peak Found	Peak Found	High	Peak Found	Peak Found	High	Peak Found	Peak Found	0	91	High	n/a					2.61	522.1	24.5	24.5	0.002446179	7.67662E-05	6.90499E-05	0.001049456	0.209775362	0.009338395	0.009338371	0.036397058		24.01	K.VEIDTK.S	[91-96]	Used
	High	[K].SYWK.[A]		1	23	P02766	P02766 [97-100]		0	583.28747	2	0.405006129	0.989704106	0.377246833	1938731.305	7090440.5	7001761.997	881436.8309	8972625.313	4586424.952	7581376.314	5991264.338	3211549.018	5001305.459	8887296.853	671814.0005	4794501.138			2183060.434	5378213.661	3753681.58	2241761.442	1540247.771	2114495.562	7362040.155	2309830.56	8770853.771	7847213.343	1515401.505	692593.2223	4644784.076	7134055.082	4753665.655	6357094.872	12981429.45	4869645.639	4363225.03	3917923.784	15979615.65		2421638.529	5687904.271	3021996.163	2294588.24	2660583.632	7660568.18	4998708.177		5306877.103	5002435.618	792504.1863	1190275.838	11450364.26	148207.7564	623077.2681	552671.0669	774950.1038	752975.0616	236732.6522	2157462.109	478248.7608	782063.7439	2475493.02		9132765.161	2646119.175	977694.1818	4137689.569	260459.4598	370615.6005	1910104.163	1286496.243	420287.5723	3830593.996	2835254.594	1074471.211	10997567.38	5665678.715	1450572.01	4860918.447	732578.1874	10906381.64		599154.7879	101888.3277	1220673.209	1566395.03	443457.6948		1267392.363		1736146.519				370716.7475	168082.9361		734585.8832		321493.4737	909254.8964		3934183.048	4392093.695	715203.2952	4187529.033	1864627.29	4472890.448		5786355.228	6171137.522	1649526.212	370717.8645	612532.4513	843119.5161	6195871.279	3155883.717	2854406.146	983292.9511	1306790.48	476439.7046	4901160.932	391263.6629	658906.21	560614.9679	507004.8939		Peak Found	Peak Found	Peak Found	Peak Found	Peak Found	Peak Found	Peak Found	Peak Found	Peak Found	Peak Found	Peak Found	Peak Found	Peak Found	Not Found	Not Found	Peak Found	Peak Found	High	Peak Found	Peak Found	High	High	Peak Found	High	Peak Found	Peak Found	High	Peak Found	Peak Found	High	Peak Found	Peak Found	Peak Found	Peak Found	Peak Found	High	Not Found	Peak Found	Peak Found	Peak Found	Peak Found	Peak Found	Peak Found	High	Not Found	High	Peak Found	High	Peak Found	High	Peak Found	Peak Found	Peak Found	Peak Found	Peak Found	Peak Found	Peak Found	Peak Found	Peak Found	Peak Found	Not Found	Peak Found	High	Peak Found	Peak Found	Peak Found	Peak Found	Peak Found	Peak Found	Peak Found	Peak Found	Peak Found	Peak Found	Peak Found	Peak Found	Peak Found	Peak Found	Peak Found	Peak Found	Not Found	Peak Found	Peak Found	Peak Found	Peak Found	Peak Found	Peak Found	Peak Found	Not Found	Peak Found	Peak Found	Peak Found	Not Found	Peak Found	Peak Found	Not Found	Peak Found	Not Found	Peak Found	Peak Found	Not Found	High	High	High	Peak Found	High	Peak Found	Not Found	High	High	Peak Found	Peak Found	Peak Found	Peak Found	High	Peak Found	Peak Found	Peak Found	Peak Found	Peak Found	Peak Found	Peak Found	Peak Found	Peak Found	Peak Found	0	97	High	n/a					2.21	353	48	48	0.006139217	0.000292749	0.000292559	0.001519935	0.402221709	0.026895819	0.026894973	0.111056023		25.93	K.SYWK.A	[97-100]	Used
Q08188	TGM3	Protein-glutamine gamma-glutamyltransferase E [OS=Homo sapiens]	n/a	High		0	29	485	22	693	76.6	5.86	359.49	cell differentiation;cell organization and biogenesis;metabolic process	cytoplasm	catalytic activity;metal ion binding	Pf00868, Pf00927, Pf01841	7053	20	ENSG00000125780.11				0	0	3785094.937	633018.1004	1875976.521	4619441.185	130831998.1	12979456.61	21548133.24	19798305.49	7355002.113	9079063.203	6573577.469	1444663.013	45723257.13	121376566.7	50836068.46	4306044.167	12273375.18	681593.2245	2448397.476	2235759.314	6057142.002	814672.351	480352.6613	13926503.37	28086614.03	27674824.93	40001159.12	5457543.343	32822284.59	19859906.15	19373997.04	25208464.05	14863397.22	155093524.9	59639012.27	18591883.82	78441514.84	11470598.33	46596687.93	13282397.85	14724616.16	9727256.701	17372332.67	1530966.696	38113016.4	7388193.843	2162071.236	2973225.288	2095071.392	10618946.18	1246245.773	2185449.042	283236.3336	3194561.525	75951932.46	1111769.848	11632843.67	2836002.073	1133901.383	1380291.309	5136116.647	148789061.9	2459901.858	4168935.747	4140257.226	3231488.821	4014128.708	6433175.495	3366553.655	2300549.828	4076244.282	4179562.033	15000316.78	39473992.38	6402349.894	169249255.8	24200870.99	13182188.46	105733545.2	5991159.244	130997685.7	1842758.606	5775868.233	1297146.357	1165904.672	4157224.836	3277708.049	6110196.847	6772410.745	2812752.165	8050727.213	25165919.36	2300233.93	1566802.606	5908321.826	16594423.01	21380818.69	13748119.45	11439628.17	1967090.929	2900778.952	1561845.453	2176387.845	2732492.179	1937071.579	3578203.159	4168945.603	1399539.197	2072473.215	2409466.179	1584374.614	2094016.452	657167.3666	1027587.022	2451510.08	370390.3482	676400.3644	2404684.096	484975.2589	4506935.116	4480003.978	1417986.433	879174.1472	1375077.336	High	High	High	High	High	High	High	High	High	High	High	High	High	High	High	High	High	High	High	High	High	High	High	High	High	High	High	High	High	High	High	High	High	High	High	High	High	High	High	High	High	High	High	High	Peak Found	High	High	High	High	High	High	High	High	High	High	High	Peak Found	High	High	High	High	High	High	High	High	High	High	Peak Found	High	High	High	High	High	High	High	High	High	High	Peak Found	High	High	Peak Found	High	High	High	High	High	High	Peak Found	High	High	High	High	Peak Found	High	High	High	High	High	High	Peak Found	Peak Found	Peak Found	High	Peak Found	Peak Found	High	High	High	High	High	Peak Found	Peak Found	High	High	Peak Found	High	High	High	High	High	High	High	High	58.82	0	3
	Confidence	Annotated Sequence	Modifications	# Protein Groups	# PSMs	Master Protein Accessions	Positions in Master Proteins	Modifications in Master Proteins	# Missed Cleavages	Theo. MH+ [Da]	# Razor Quan Results	Abundance Ratio Adj. P-Value: (CP, Sample) / (Control, Control)	Abundance Ratio Adj. P-Value: (IPMN, Sample) / (Control, Control)	Abundance Ratio Adj. P-Value: (PA, Sample) / (Control, Control)	Abundances (Normalized): F1: Control, Control, Patient01	Abundances (Normalized): F2: Control, Control, Patient02	Abundances (Normalized): F3: Control, Control, Patient03	Abundances (Normalized): F4: Control, Control, Patient04	Abundances (Normalized): F5: Control, Control, Patient05	Abundances (Normalized): F6: Control, Control, Patient06	Abundances (Normalized): F7: Control, Control, Patient07	Abundances (Normalized): F8: Control, Control, Patient08	Abundances (Normalized): F9: Control, Control, Patient09	Abundances (Normalized): F10: Control, Control, Patient10	Abundances (Normalized): F11: Control, Control, Patient11	Abundances (Normalized): F12: Sample, CP, Patient12	Abundances (Normalized): F13: Sample, CP, Patient13	Abundances (Normalized): F14: Sample, CP, Patient14	Abundances (Normalized): F15: Sample, CP, Patient15	Abundances (Normalized): F16: Sample, CP, Patient16	Abundances (Normalized): F17: Sample, CP, Patient17	Abundances (Normalized): F18: Sample, CP, Patient18	Abundances (Normalized): F19: Sample, CP, Patient19	Abundances (Normalized): F20: Sample, CP, Patient20	Abundances (Normalized): F21: Sample, CP, Patient21	Abundances (Normalized): F22: Sample, CP, Patient22	Abundances (Normalized): F23: Sample, CP, Patient23	Abundances (Normalized): F24: Sample, IPMN, Patient24	Abundances (Normalized): F25: Sample, IPMN, Patient25	Abundances (Normalized): F26: Sample, IPMN, Patient26	Abundances (Normalized): F27: Sample, IPMN, Patient27	Abundances (Normalized): F28: Sample, IPMN, Patient28	Abundances (Normalized): F29: Sample, IPMN, Patient29	Abundances (Normalized): F30: Sample, IPMN, Patient30	Abundances (Normalized): F31: Sample, IPMN, Patient31	Abundances (Normalized): F32: Sample, PA, Patient32	Abundances (Normalized): F33: Sample, PA, Patient33	Abundances (Normalized): F34: Sample, PA, Patient34	Abundances (Normalized): F35: Sample, PA, Patient35	Abundances (Normalized): F36: Sample, PA, Patient36	Abundances (Normalized): F37: Sample, PA, Patient37	Abundances (Normalized): F38: Sample, PA, Patient38	Abundances (Normalized): F39: Sample, PA, Patient39	Abundances (Normalized): F40: Sample, PA, Patient40	Abundances (Normalized): F41: Sample, PA, Patient41	Abundances (Normalized): F42: Sample, PA, Patient42	Abundances (Normalized): F43: Sample, PA, Patient43	Abundances (Normalized): F44: Sample, PA, Patient44	Abundances (Normalized): F45: Sample, PA, Patient45	Abundances (Normalized): F46: Sample, PA, Patient46	Abundances (Normalized): F47: Sample, PA, Patient47	Abundances (Normalized): F48: Sample, PA, Patient48	Abundances (Normalized): F49: Sample, PA, Patient49	Abundances (Normalized): F50: Sample, PA, Patient50	Abundances (Normalized): F51: Sample, PA, Patient51	Abundances (Normalized): F52: Sample, PA, Patient52	Abundances (Normalized): F53: Sample, PA, Patient53	Abundances (Normalized): F54: Sample, PA, Patient54	Abundances (Normalized): F55: Sample, PA, Patient55	Abundances (Normalized): F56: Sample, PA, Patient56	Abundances (Normalized): F57: Sample, PA, Patient57	Abundances (Normalized): F58: Sample, PA, Patient58	Abundances (Normalized): F59: Sample, PA, Patient59	Abundances (Normalized): F60: Sample, PA, Patient60	Abundances (Normalized): F61: Sample, PA, Patient61	Abundances (Normalized): F62: Sample, PA, Patient62	Abundances (Normalized): F63: Sample, PA, Patient63	Abundances (Normalized): F64: Sample, PA, Patient64	Abundances (Normalized): F65: Sample, PA, Patient65	Abundances (Normalized): F67: Sample, PA, Patient66	Abundances (Normalized): F68: Sample, PA, Patient67	Abundances (Normalized): F69: Sample, PA, Patient68	Abundances (Normalized): F70: Sample, PA, Patient69	Abundances (Normalized): F71: Sample, PA, Patient70	Abundances (Normalized): F72: Sample, PA, Patient71	Abundances (Normalized): F73: Sample, PA, Patient72	Abundances (Normalized): F74: Sample, PA, Patient73	Abundances (Normalized): F75: Sample, PA, Patient74	Abundances (Normalized): F76: Sample, PA, Patient75	Abundances (Normalized): F77: Sample, PA, Patient76	Abundances (Normalized): F78: Sample, PA, Patient77	Abundances (Normalized): F79: Sample, PA, Patient78	Abundances (Normalized): F80: Sample, PA, Patient79	Abundances (Normalized): F81: Sample, PA, Patient80	Abundances (Normalized): F82: Sample, PA, Patient81	Abundances (Normalized): F83: Sample, PA, Patient82	Abundances (Normalized): F84: Sample, PA, Patient83	Abundances (Normalized): F85: Sample, PA, Patient84	Abundances (Normalized): F86: Sample, PA, Patient85	Abundances (Normalized): F87: Sample, PA, Patient86	Abundances (Normalized): F88: Sample, PA, Patient87	Abundances (Normalized): F89: Sample, PA, Patient88	Abundances (Normalized): F90: Sample, PA, Patient89	Abundances (Normalized): F91: Sample, PA, Patient90	Abundances (Normalized): F92: Sample, PA, Patient91	Abundances (Normalized): F93: Sample, PA, Patient92	Abundances (Normalized): F94: Sample, PA, Patient93	Abundances (Normalized): F95: Sample, PA, Patient94	Abundances (Normalized): F96: Sample, PA, Patient95	Abundances (Normalized): F97: Sample, PA, Patient96	Abundances (Normalized): F98: Sample, PA, Patient97	Abundances (Normalized): F99: Sample, PA, Patient98	Abundances (Normalized): F100: Sample, PA, Patient99	Abundances (Normalized): F101: Sample, PA, Patients100	Abundances (Normalized): F102: Sample, PA, Patients101	Abundances (Normalized): F103: Sample, PA, Patients102	Abundances (Normalized): F104: Sample, PA, Patients103	Abundances (Normalized): F105: Sample, PA, Patients104	Abundances (Normalized): F106: Sample, PA, Patients105	Abundances (Normalized): F107: Sample, PA, Patients106	Abundances (Normalized): F108: Sample, PA, Patients107	Abundances (Normalized): F109: Sample, PA, Patients108	Abundances (Normalized): F110: Sample, PA, Patients109	Abundances (Normalized): F111: Sample, PA, Patients110	Abundances (Normalized): F112: Sample, PA, Patients111	Abundances (Normalized): F113: Sample, PA, Patients112	Abundances (Normalized): F114: Sample, PA, Patients113	Abundances (Normalized): F115: Sample, PA, Patients114	Abundances (Normalized): F116: Sample, PA, Patients115	Abundances (Normalized): F117: Sample, PA, Patients116	Abundances (Normalized): F118: Sample, PA, Patients117	Abundances (Normalized): F119: Sample, PA, Patients118	Abundances (Normalized): F120: Sample, PA, Patients119	Abundances (Normalized): F121: Sample, PA, Patients120	Abundances (Normalized): F122: Sample, PA, Patients121	Abundances (Normalized): F123: Sample, PA, Patients122	Abundances (Normalized): F124: Sample, PA, Patients123	Abundances (Normalized): F125: Sample, PA, Patients124	Quan Info	Found in Sample: [S1] F1: Control, Control, Patient01	Found in Sample: [S2] F2: Control, Control, Patient02	Found in Sample: [S3] F3: Control, Control, Patient03	Found in Sample: [S4] F4: Control, Control, Patient04	Found in Sample: [S5] F5: Control, Control, Patient05	Found in Sample: [S6] F6: Control, Control, Patient06	Found in Sample: [S7] F7: Control, Control, Patient07	Found in Sample: [S8] F8: Control, Control, Patient08	Found in Sample: [S9] F9: Control, Control, Patient09	Found in Sample: [S10] F10: Control, Control, Patient10	Found in Sample: [S11] F11: Control, Control, Patient11	Found in Sample: [S12] F12: Sample, CP, Patient12	Found in Sample: [S13] F13: Sample, CP, Patient13	Found in Sample: [S14] F14: Sample, CP, Patient14	Found in Sample: [S15] F15: Sample, CP, Patient15	Found in Sample: [S16] F16: Sample, CP, Patient16	Found in Sample: [S17] F17: Sample, CP, Patient17	Found in Sample: [S18] F18: Sample, CP, Patient18	Found in Sample: [S19] F19: Sample, CP, Patient19	Found in Sample: [S20] F20: Sample, CP, Patient20	Found in Sample: [S21] F21: Sample, CP, Patient21	Found in Sample: [S22] F22: Sample, CP, Patient22	Found in Sample: [S23] F23: Sample, CP, Patient23	Found in Sample: [S24] F24: Sample, IPMN, Patient24	Found in Sample: [S25] F25: Sample, IPMN, Patient25	Found in Sample: [S26] F26: Sample, IPMN, Patient26	Found in Sample: [S27] F27: Sample, IPMN, Patient27	Found in Sample: [S28] F28: Sample, IPMN, Patient28	Found in Sample: [S29] F29: Sample, IPMN, Patient29	Found in Sample: [S30] F30: Sample, IPMN, Patient30	Found in Sample: [S31] F31: Sample, IPMN, Patient31	Found in Sample: [S32] F32: Sample, PA, Patient32	Found in Sample: [S33] F33: Sample, PA, Patient33	Found in Sample: [S34] F34: Sample, PA, Patient34	Found in Sample: [S35] F35: Sample, PA, Patient35	Found in Sample: [S36] F36: Sample, PA, Patient36	Found in Sample: [S37] F37: Sample, PA, Patient37	Found in Sample: [S38] F38: Sample, PA, Patient38	Found in Sample: [S39] F39: Sample, PA, Patient39	Found in Sample: [S40] F40: Sample, PA, Patient40	Found in Sample: [S41] F41: Sample, PA, Patient41	Found in Sample: [S42] F42: Sample, PA, Patient42	Found in Sample: [S43] F43: Sample, PA, Patient43	Found in Sample: [S44] F44: Sample, PA, Patient44	Found in Sample: [S45] F45: Sample, PA, Patient45	Found in Sample: [S46] F46: Sample, PA, Patient46	Found in Sample: [S47] F47: Sample, PA, Patient47	Found in Sample: [S48] F48: Sample, PA, Patient48	Found in Sample: [S49] F49: Sample, PA, Patient49	Found in Sample: [S50] F50: Sample, PA, Patient50	Found in Sample: [S51] F51: Sample, PA, Patient51	Found in Sample: [S52] F52: Sample, PA, Patient52	Found in Sample: [S53] F53: Sample, PA, Patient53	Found in Sample: [S54] F54: Sample, PA, Patient54	Found in Sample: [S55] F55: Sample, PA, Patient55	Found in Sample: [S56] F56: Sample, PA, Patient56	Found in Sample: [S57] F57: Sample, PA, Patient57	Found in Sample: [S58] F58: Sample, PA, Patient58	Found in Sample: [S59] F59: Sample, PA, Patient59	Found in Sample: [S60] F60: Sample, PA, Patient60	Found in Sample: [S61] F61: Sample, PA, Patient61	Found in Sample: [S62] F62: Sample, PA, Patient62	Found in Sample: [S63] F63: Sample, PA, Patient63	Found in Sample: [S64] F64: Sample, PA, Patient64	Found in Sample: [S65] F65: Sample, PA, Patient65	Found in Sample: [S67] F67: Sample, PA, Patient66	Found in Sample: [S68] F68: Sample, PA, Patient67	Found in Sample: [S69] F69: Sample, PA, Patient68	Found in Sample: [S70] F70: Sample, PA, Patient69	Found in Sample: [S71] F71: Sample, PA, Patient70	Found in Sample: [S72] F72: Sample, PA, Patient71	Found in Sample: [S73] F73: Sample, PA, Patient72	Found in Sample: [S74] F74: Sample, PA, Patient73	Found in Sample: [S75] F75: Sample, PA, Patient74	Found in Sample: [S76] F76: Sample, PA, Patient75	Found in Sample: [S77] F77: Sample, PA, Patient76	Found in Sample: [S78] F78: Sample, PA, Patient77	Found in Sample: [S79] F79: Sample, PA, Patient78	Found in Sample: [S80] F80: Sample, PA, Patient79	Found in Sample: [S81] F81: Sample, PA, Patient80	Found in Sample: [S82] F82: Sample, PA, Patient81	Found in Sample: [S83] F83: Sample, PA, Patient82	Found in Sample: [S84] F84: Sample, PA, Patient83	Found in Sample: [S85] F85: Sample, PA, Patient84	Found in Sample: [S86] F86: Sample, PA, Patient85	Found in Sample: [S87] F87: Sample, PA, Patient86	Found in Sample: [S88] F88: Sample, PA, Patient87	Found in Sample: [S89] F89: Sample, PA, Patient88	Found in Sample: [S90] F90: Sample, PA, Patient89	Found in Sample: [S91] F91: Sample, PA, Patient90	Found in Sample: [S92] F92: Sample, PA, Patient91	Found in Sample: [S93] F93: Sample, PA, Patient92	Found in Sample: [S94] F94: Sample, PA, Patient93	Found in Sample: [S95] F95: Sample, PA, Patient94	Found in Sample: [S96] F96: Sample, PA, Patient95	Found in Sample: [S97] F97: Sample, PA, Patient96	Found in Sample: [S98] F98: Sample, PA, Patient97	Found in Sample: [S99] F99: Sample, PA, Patient98	Found in Sample: [S100] F100: Sample, PA, Patient99	Found in Sample: [S101] F101: Sample, PA, Patients100	Found in Sample: [S102] F102: Sample, PA, Patients101	Found in Sample: [S103] F103: Sample, PA, Patients102	Found in Sample: [S104] F104: Sample, PA, Patients103	Found in Sample: [S105] F105: Sample, PA, Patients104	Found in Sample: [S106] F106: Sample, PA, Patients105	Found in Sample: [S107] F107: Sample, PA, Patients106	Found in Sample: [S108] F108: Sample, PA, Patients107	Found in Sample: [S109] F109: Sample, PA, Patients108	Found in Sample: [S110] F110: Sample, PA, Patients109	Found in Sample: [S111] F111: Sample, PA, Patients110	Found in Sample: [S112] F112: Sample, PA, Patients111	Found in Sample: [S113] F113: Sample, PA, Patients112	Found in Sample: [S114] F114: Sample, PA, Patients113	Found in Sample: [S115] F115: Sample, PA, Patients114	Found in Sample: [S116] F116: Sample, PA, Patients115	Found in Sample: [S117] F117: Sample, PA, Patients116	Found in Sample: [S118] F118: Sample, PA, Patients117	Found in Sample: [S119] F119: Sample, PA, Patients118	Found in Sample: [S120] F120: Sample, PA, Patients119	Found in Sample: [S121] F121: Sample, PA, Patients120	Found in Sample: [S122] F122: Sample, PA, Patients121	Found in Sample: [S123] F123: Sample, PA, Patients122	Found in Sample: [S124] F124: Sample, PA, Patients123	Found in Sample: [S125] F125: Sample, PA, Patients124	Off by X	Position in Protein	Confidence (by Search Engine): A5 PMI-Byonic	Confidence (by Search Engine): Sequest HT	Percolator q-Value (by Search Engine): A5 PMI-Byonic	Percolator q-Value (by Search Engine): Sequest HT	Percolator PEP (by Search Engine): A5 PMI-Byonic	Percolator PEP (by Search Engine): Sequest HT	|Log Prob| (by Search Engine): A5 PMI-Byonic	Byonic Score (by Search Engine): A5 PMI-Byonic	Delta Byonic Score (by Search Engine): A5 PMI-Byonic	Delta Mod Score (by Search Engine): A5 PMI-Byonic	PEP 2D (by Search Engine): A5 PMI-Byonic	q-Value 2D (by Search Engine): A5 PMI-Byonic	FDR 2D (by Search Engine): A5 PMI-Byonic	Peptide Group FDR 2D (by Search Engine): A5 PMI-Byonic	PEP 1D (by Search Engine): A5 PMI-Byonic	q-Value 1D (by Search Engine): A5 PMI-Byonic	FDR 1D (by Search Engine): A5 PMI-Byonic	Peptide Group FDR 1D (by Search Engine): A5 PMI-Byonic	XCorr (by Search Engine): Sequest HT	Top Apex RT [min]	Sequence in Protein	Positions in Proteins	Quan Usage
	High	[K].NSVNSHTIGR.[Y]		1	125	Q08188	Q08188 [412-421]		0	1084.5494	1	0.700832965	0.994201198	0.918719377						5772247.498	2526366.34	5118007.305	2304232.722	1478781.97		759291.5766	4807687.195			1001502.376	1150321.955			1372756.857					2559539.165		1295980.306		2069609.93	5862542.388	4453020.383	5810452.229	3092949.574			1863712.678				1859827.198			1520796.226			3106996.943			1548060.43	3482916.932		1226840.966		1058784.923				1282658.101	628321.4954		2290034.053		158056.5662	1956152.643	2209477.325	1353219.606	2035171.647	1945266.517	1619623.17	1021364.458		865590.3322	4348267.031	4031559.981				4481357.033			1325735.059		1640235.881																										1222675.159					380942.579	347024.0182			1059139.125								High	High	High	High	Not Found	High	High	High	High	High	High	High	Peak Found	Not Found	Not Found	High	High	High	High	High	High	High	High	High	Peak Found	High	High	High	High	High	High	High	High	Not Found	Not Found	High	Not Found	Not Found	Not Found	High	Not Found	High	High	Not Found	Not Found	High	High	High	High	High	Not Found	High	High	High	Not Found	Not Found	Not Found	High	High	High	High	Not Found	Peak Found	High	High	High	High	Peak Found	High	High	High	High	High	High	High	Not Found	Not Found	High	Not Found	High	High	Peak Found	High	High	Not Found	Not Found	Not Found	Not Found	Peak Found	Not Found	Not Found	Peak Found	Peak Found	Peak Found	Peak Found	Peak Found	Peak Found	Peak Found	Not Found	Peak Found	Not Found	Peak Found	Not Found	Not Found	Not Found	Peak Found	Not Found	Not Found	High	Not Found	Not Found	Not Found	Not Found	Peak Found	Peak Found	Not Found	Not Found	High	Not Found	Peak Found	Not Found	Not Found	Not Found	Not Found	0	412	High	High		0.00002385		0.0000198	12.1	816.7	540.9	540.9	7.99891E-13	1.42799E-13	0	0	8.66693E-11	1.5557E-11	0	0	3.15	20.46	K.NSVNSHTIGR.Y	[412-421]	Used
	High	[K].DSATMSLDPEEEAEHPIK.[I]	1xOxidation [M5]	1	29	Q08188	Q08188 [537-554]		0	2014.89099	1	4.74369E-17	0.837674862	0.278440684							318425.0507	711766.4847	243410.1189		50702.38951													333916.4145	476741.6598	707456.9984	130854.386		372651.547	1027141.73	425368.2126	569201.6818	917141.9015	5313077.722			4088879.355	179101.3179	1481074.987	666138.7321	2711650.312	451561.3422		9218.450772			51151.3793		14388.58768	35588.80405	768331.6227		54956.22973	131646.8991		56967.9769			8482.706447		5883.792526	1511452.431	1034403.377				917034.8195						279579.6462		254989.1726	8014109.666	730048.3681						87793.47231	16841.9424	33936.19426	71654.04115		106139.7004				3579703.611	34019.43622										1505573.672		27433.87426		17382.45223		18546.99335	58848.70387	511140.6731	36992.13339		33634.82367	16087.84383	40330.87448	30159.2145			75652.86926	2237659.903		40964.81563			Not Found	Not Found	Not Found	Not Found	Not Found	Not Found	High	High	High	Not Found	Peak Found	Not Found	Not Found	Not Found	Not Found	Not Found	Not Found	Not Found	Not Found	Not Found	Not Found	Not Found	Not Found	High	Peak Found	High	Peak Found	Not Found	High	High	High	High	High	Peak Found	Not Found	Not Found	High	Peak Found	High	High	Peak Found	Peak Found	Not Found	Peak Found	Not Found	Not Found	Peak Found	Not Found	Peak Found	Peak Found	Peak Found	Not Found	Peak Found	Peak Found	Not Found	Peak Found	Not Found	Not Found	Peak Found	Not Found	Peak Found	Peak Found	Peak Found	Not Found	Peak Found	Not Found	Peak Found	Not Found	Not Found	Not Found	Not Found	Not Found	Peak Found	Not Found	Peak Found	High	High	Not Found	Not Found	Not Found	Not Found	Peak Found	Peak Found	Peak Found	Peak Found	Peak Found	Not Found	Peak Found	Peak Found	Not Found	Peak Found	High	High	Peak Found	Peak Found	Peak Found	Peak Found	Peak Found	Peak Found	Not Found	Peak Found	Not Found	Peak Found	Not Found	Peak Found	Not Found	Peak Found	Not Found	Peak Found	Peak Found	Peak Found	Peak Found	Not Found	Peak Found	Peak Found	Peak Found	Peak Found	Peak Found	Not Found	Peak Found	Peak Found	Not Found	Peak Found	Not Found	0	0	High	High		0.00001637		3.734E-07	12.02	774	689.5	689.5	9.6471E-13	1.65968E-13	0	0	1.04528E-10	1.8058E-11	0	0	4.41	37.61	K.DSATMSLDPEEEAEHPIK.I	[537-554]	Used
	High	[R].DAATDVASRNDPK.[Y]		1	104	Q08188	Q08188 [202-214]		1	1359.6499	3	0.681079152	0.139614383	0.251239151	2515432.115				128332725.3	1308196.623	16473883.37	10766006.9	2878565.845	5981180.078	6035957.972	9432.569905	34333083.13	119780385.2	47645737.75	2147239.412	9038563.624				1140750.977			10988128.79	22779908.66	23077404.9	37430082.94	4706287.947	27876311.65	7978492.928	12063288.77	16977777.04	8052083.54	112040533	55857895.14	15769101.19	53340976.58	9016747.942	37582402.04	8301006.061	10425143.37	8305505.383	14879964.52		30075077.45	1156901.542		10108.2435	13429.37321	1651838.143		229610.9049				8519.505724	11108996.32	532684.4455	337222.5193	860979.8103	973892.0909	140107697.7		818709.0693	900270.1099							2668372.036	8694395.284	33202388.09	5466153.409	127811193.8	19061540.29		98809702.78	2091587.093			3119839.602	11670.56888			953496.2584	1076303.922		15560.03294	666071.8273	3474209.66		7712.58027	3151441.414	6152009.504	3335657.16	1887803.289	3798519.51	551592.9672			539685.9784		17757.81866	11654.75706	2522696.642	231684.9084	25751.65501	12159.61297	823405.6002		284884.5177		14473.5579		26480.9553	125627.4949			409371.9934		742623.15	685110.6857		High	Peak Found	Peak Found	Peak Found	High	High	Peak Found	Peak Found	Peak Found	High	High	High	High	High	High	Peak Found	High	Peak Found	High	High	High	Peak Found	Peak Found	High	High	High	High	Peak Found	High	High	High	High	High	High	High	High	High	High	High	High	High	High	Peak Found	High	Peak Found	High	Peak Found	High	High	High	Peak Found	Peak Found	Peak Found	High	Peak Found	Peak Found	Peak Found	High	Peak Found	High	High	High	Peak Found	High	High	High	High	Peak Found	High	Peak Found	High	Peak Found	High	High	High	High	High	High	Peak Found	High	Peak Found	Peak Found	High	Peak Found	Peak Found	Peak Found	Peak Found	Peak Found	Peak Found	Peak Found	Peak Found	Peak Found	Peak Found	Peak Found	Peak Found	Peak Found	Peak Found	Peak Found	Peak Found	Peak Found	Peak Found	Peak Found	Peak Found	Peak Found	Peak Found	Peak Found	Peak Found	Peak Found	Peak Found	Peak Found	Peak Found	Peak Found	Peak Found	Peak Found	Peak Found	Peak Found	Peak Found	High	Peak Found	Peak Found	Peak Found	Peak Found	Peak Found	Peak Found	0	202	High	High		0.00001637		0.000007469	11.18	755.4	478.2	478.2	6.61285E-12	1.00351E-12	0	0	7.16511E-10	1.03746E-10	0	0	2.86	22.72	R.DAATDVASRNDPK.Y	[202-214]	Used
	High	[R].VITNFNSAHDTDR.[N]		1	13	Q08188	Q08188 [293-305]		0	1489.703	0	4.74369E-17	0.736115061	0.999980747							517511.5334																			1028529.887				809496.2319			511469.0679													613592.3414		816637.8123																																																																														Not Found	Not Found	Not Found	Not Found	Not Found	Not Found	Peak Found	Not Found	High	Not Found	Not Found	Not Found	Not Found	Not Found	Not Found	Not Found	Not Found	Not Found	Not Found	Not Found	Not Found	Not Found	Not Found	Not Found	Not Found	High	Not Found	Not Found	High	High	High	Not Found	Peak Found	Not Found	Not Found	Not Found	Not Found	Not Found	High	High	Not Found	Not Found	Not Found	Not Found	Not Found	Peak Found	Not Found	Peak Found	Not Found	High	Not Found	Not Found	Not Found	Not Found	Not Found	Not Found	Not Found	Not Found	Not Found	Not Found	Not Found	Not Found	Not Found	Not Found	Not Found	Not Found	Not Found	Not Found	Not Found	Not Found	Not Found	Not Found	Not Found	Not Found	Not Found	High	Not Found	Not Found	Not Found	Not Found	Not Found	Not Found	Not Found	Not Found	Not Found	Not Found	Not Found	Not Found	Not Found	Not Found	Not Found	Not Found	Not Found	Not Found	Not Found	Not Found	Not Found	Not Found	Not Found	Not Found	Not Found	Not Found	Not Found	Not Found	Not Found	Not Found	Not Found	Not Found	Not Found	Not Found	Not Found	Not Found	Not Found	Not Found	Not Found	Not Found	Not Found	Not Found	Not Found	Not Found	Not Found	Not Found	Not Found	Not Found	0	293	High	High		0.00001637		0.000001073	8.71	636.2	582.4	582.4	1.93041E-09	2.62133E-10	0	0	2.09162E-07	2.84355E-08	0	0	4.02	27.21	R.VITNFNSAHDTDR.N	[293-305]	Used
	High	[R].SQGVFQCGPASVIGVR.[E]	1xCarbamidomethyl [C7]	1	4	Q08188	Q08188 [361-376]		0	1661.8428	0	0.970954951	0.9131721	0.852251428	76248.5187	50384.99106				220841.0813	25016.25921	10264.05539				10414.24876	422836.393		134144.5486			16291.0052	63775.42821		21371.81311		53884.88082	89819.15424		132703.9	40344.37181			64043.81663			83681.767		817756.7653				236249.79	113257.4118	27620.79991	15765.97215				363049.9551		54924.18799															13144.01742									21229.44704			5062.409708	50394.28877		389639.2853		540440.6359							22535.25413	98179.31733		245136.8684																	28102.96845						17221.92639													Peak Found	Peak Found	Not Found	Not Found	Not Found	High	Peak Found	Peak Found	Not Found	Not Found	Not Found	Peak Found	High	Not Found	Peak Found	Not Found	Not Found	Peak Found	Peak Found	Not Found	Peak Found	Not Found	Peak Found	Peak Found	Not Found	High	Peak Found	Not Found	Not Found	Peak Found	Not Found	Not Found	Peak Found	Not Found	Peak Found	Not Found	Not Found	Not Found	Peak Found	Peak Found	Peak Found	Peak Found	Not Found	Not Found	Not Found	Peak Found	Not Found	Peak Found	Not Found	Not Found	Not Found	Not Found	Not Found	Not Found	Not Found	Not Found	Not Found	Not Found	Not Found	Not Found	Not Found	Not Found	Peak Found	Not Found	Not Found	Not Found	Not Found	Not Found	Not Found	Not Found	Not Found	Peak Found	Not Found	Not Found	Peak Found	Peak Found	Not Found	Peak Found	Not Found	Peak Found	Not Found	Not Found	Not Found	Not Found	Not Found	Not Found	Peak Found	Peak Found	Not Found	Peak Found	Not Found	Not Found	Not Found	Not Found	Not Found	Not Found	Not Found	Not Found	Not Found	Not Found	Not Found	Not Found	Not Found	Not Found	Not Found	Not Found	Peak Found	Not Found	Not Found	Not Found	Not Found	Not Found	Peak Found	Not Found	Not Found	Not Found	Not Found	Not Found	Not Found	Not Found	Not Found	Not Found	Not Found	Not Found	0	0	High	High		0.00001637		0.000002836	6.92	497.3	425.7	425.7	1.2071E-07	1.60708E-08	0	0	1.30789E-05	3.13804E-05	2.80194E-05	0.000336021	2.96	55.44	R.SQGVFQCGPASVIGVR.E	[361-376]	Used
	High	[K].FSSQELILR.[R]		1	21	Q08188	Q08188 [25-33]		0	1092.60479	3	0.875847207	0.326327631	0.915723887	166615.138	335910.6592			513135.8384	704466.0176		86753.70476		59500.56977		215872.0331	778402.0542	830582.2768	480926.1341	134916.1502	134863.7853	295665.4053	806479.3025		2169920.945	162012.6301							44090.47827				115341.8248	65171.93575	799209.4913	363156.1193	99786.17248	220118.1012	410819.3374	122261.5974		140887.3177		172948.8063	1698528.024	3815.884554	1521758.899	687342.8207		1348600.566		35415.333			18494.73897	20259.28164		290966.5472	45931.90725	86480.45645	549935.9868	1631744.898	420681.9047	873360.1002		1226599.075		172271.9603	141953.9593	165919.4162	934673.9225	40419.84575						4311591.923	779218.2746		7989578.778	247270.9279	24722.75256		544956.2137	2786759.841	659793.5867	2220153.433	1503742.783	2106453.535	2549412.128	6526598.708		831049.7407		6249574.997	11680285.52	4908474.31		414837.7845		226903.3308		82178.60733		171688.0847	52006.02797	59072.95672		1672274.838				76642.96337		53163.74686			182879.5588	514558.2778			25478.40851	103492.7578		Peak Found	Peak Found	Not Found	Peak Found	Peak Found	Peak Found	Not Found	Peak Found	Not Found	Peak Found	Not Found	Peak Found	Peak Found	Peak Found	Peak Found	Peak Found	Peak Found	Peak Found	Peak Found	Peak Found	Peak Found	Peak Found	Not Found	Not Found	Not Found	Not Found	Not Found	Not Found	Peak Found	Not Found	Not Found	Not Found	Peak Found	Peak Found	Peak Found	Peak Found	Peak Found	Peak Found	High	Peak Found	Peak Found	Peak Found	Not Found	Peak Found	Peak Found	Peak Found	Peak Found	Peak Found	Not Found	Peak Found	Peak Found	Peak Found	Not Found	Peak Found	Peak Found	Peak Found	Not Found	Peak Found	Peak Found	Peak Found	Peak Found	Peak Found	Peak Found	Peak Found	Peak Found	Peak Found	Peak Found	Peak Found	Peak Found	Peak Found	Peak Found	Peak Found	Not Found	Not Found	Not Found	Not Found	Not Found	Peak Found	Peak Found	Peak Found	Peak Found	Peak Found	Peak Found	Not Found	High	Peak Found	High	High	Peak Found	High	Peak Found	Peak Found	Not Found	Peak Found	Peak Found	Peak Found	High	High	High	High	Peak Found	Peak Found	Not Found	Peak Found	Peak Found	Peak Found	Peak Found	Peak Found	Peak Found	Peak Found	Peak Found	Peak Found	Not Found	Peak Found	Peak Found	Peak Found	Peak Found	Peak Found	Peak Found	Peak Found	Not Found	Peak Found	Peak Found	Peak Found	0	25	High	High		0.00002708		0.00006287	5.94	499.7	310.7	310.7	1.1465E-06	2.05954E-07	0	0	0.000124209	3.39986E-05	3.09538E-05	0.000230362	2.31	74.82	K.FSSQELILR.R	[25-33]	Used
	High	[K].YPEGSDQER.[Q]		1	13	Q08188	Q08188 [442-450]		0	1080.45924	0			3.66332E-17																																		28502792.23			15515053.75																																							22909509.23									352774.1275	335611.2188		337970.7514	265883.3605			7333316.487				4192838.507	3951056.858	3815945.681	2624172.926	329575.1561							968452.3814														273756.7258					Not Found	Not Found	Not Found	Not Found	Not Found	Not Found	Not Found	Not Found	Not Found	Not Found	Not Found	Not Found	Not Found	Not Found	Not Found	Not Found	Not Found	Not Found	Not Found	Not Found	Not Found	Not Found	Not Found	Not Found	Not Found	Not Found	Not Found	Not Found	Not Found	Not Found	Not Found	Not Found	Not Found	Peak Found	Not Found	Not Found	Peak Found	Not Found	Not Found	Not Found	Not Found	Not Found	Not Found	Not Found	Not Found	Not Found	Not Found	Not Found	Not Found	Not Found	Not Found	Not Found	Not Found	Not Found	Not Found	Not Found	Not Found	Not Found	Not Found	Not Found	Not Found	Not Found	Not Found	Not Found	Not Found	Not Found	Not Found	Not Found	Not Found	Not Found	Not Found	Not Found	Not Found	Not Found	Not Found	Peak Found	Not Found	Not Found	Not Found	Not Found	Not Found	Not Found	Not Found	Not Found	High	Peak Found	Not Found	Peak Found	Peak Found	Not Found	Not Found	High	Not Found	Not Found	Not Found	High	High	High	High	High	Not Found	Not Found	Not Found	Not Found	Not Found	Not Found	Peak Found	Not Found	Not Found	Not Found	Not Found	Not Found	Not Found	Not Found	Not Found	Not Found	Not Found	Not Found	Not Found	Not Found	Peak Found	Not Found	Not Found	Not Found	0	442	High	High		0.00002708		0.00004846	3.39	439.7	202.5	202.5	0.000409833	4.02627E-05	3.62532E-05	0.0008726	0.042509897	0.000210058	0.000207076	0.002647563	2.12	21.28	K.YPEGSDQER.Q	[442-450]	Used
	High	[R].DAATDVASR.[N]		1	65	Q08188	Q08188 [202-210]		0	905.4323	1	4.74369E-17	4.58126E-17	0.822558732				1390089.261				278425.9042	404826.8626																																699386.1585			512542.9634	904464.1355						330104.0044			746148.5042									388383.5399				368839.1455	4075326.568	551590.5283	755104.7996	1206468.44							3272697.411						547919.4851							2680707.071		744804.4146		2529919.561							1334942.123		1116920.035		1004999.503	440189.1719			542671.919		2057024.319					379671.1036	249821.4063			1478486.862	780761.1972		379665.4145		Peak Found	Peak Found	Peak Found	Peak Found	Peak Found	High	Peak Found	Peak Found	Peak Found	Peak Found	Peak Found	Peak Found	Peak Found	Peak Found	Peak Found	Peak Found	Peak Found	Peak Found	Peak Found	High	Peak Found	Peak Found	High	Peak Found	Peak Found	Peak Found	Peak Found	Peak Found	Peak Found	Peak Found	Peak Found	Peak Found	Peak Found	Peak Found	Not Found	Not Found	Peak Found	Not Found	Peak Found	Peak Found	Peak Found	Peak Found	Peak Found	Peak Found	Peak Found	Peak Found	Peak Found	High	High	High	High	High	High	Peak Found	Peak Found	High	Peak Found	Peak Found	High	High	High	Peak Found	High	Peak Found	High	Peak Found	High	Peak Found	Peak Found	Peak Found	Peak Found	Peak Found	Peak Found	Peak Found	Peak Found	Peak Found	Peak Found	Peak Found	Not Found	Peak Found	High	Peak Found	Peak Found	Peak Found	High	Peak Found	High	High	Peak Found	Peak Found	High	Peak Found	High	Peak Found	High	Peak Found	Peak Found	Peak Found	Peak Found	Peak Found	Peak Found	Peak Found	Peak Found	High	Peak Found	Peak Found	High	Peak Found	High	High	High	Peak Found	Peak Found	High	Peak Found	Peak Found	High	High	Peak Found	Peak Found	High	High	High	High	0	202	High	High		0.00003536		0.000227	3.11	400.7	178.9	178.9	0.000774126	4.02627E-05	3.39952E-05	0.000789765	0.077377587	0.00167506	0.001673591	0.007807417	2.07	22.72	R.DAATDVASR.N	[202-210]	Used
	High	[K].VAGMLAVGK.[E]	1xOxidation [M4]	1	37	Q08188	Q08188 [489-497]		0	861.48625	1	0.838431739	0.899078925	3.66332E-17				740316.6938		1355409.289	691591.6187	936190.7336	676802.79	438191.9038	161847.6008	352369.7552			346243.4119	356362.9833	575581.4737		436097.5259	680033.2932	890689.548			461599.6689	475159.0319	635042.8378	390558.2521		479311.1148	1535481.486	1096767.327																																																																																															Peak Found	Peak Found	Peak Found	Peak Found	Peak Found	High	Peak Found	Peak Found	High	Peak Found	Peak Found	Peak Found	Peak Found	Peak Found	Peak Found	High	Peak Found	Peak Found	Peak Found	Peak Found	Peak Found	Peak Found	Peak Found	Peak Found	Peak Found	Peak Found	High	Peak Found	Peak Found	Peak Found	Peak Found	Peak Found	Peak Found	Not Found	Peak Found	Peak Found	Not Found	Peak Found	Peak Found	Peak Found	Peak Found	Peak Found	Peak Found	Peak Found	Peak Found	Peak Found	Peak Found	Peak Found	Peak Found	High	High	High	Peak Found	Peak Found	High	High	Peak Found	High	High	Peak Found	High	Peak Found	High	High	High	High	High	Peak Found	High	Peak Found	Peak Found	Peak Found	Peak Found	Peak Found	Peak Found	Peak Found	Peak Found	Peak Found	Peak Found	High	Peak Found	Peak Found	Peak Found	Peak Found	Peak Found	Peak Found	Peak Found	Peak Found	Not Found	Peak Found	Peak Found	Not Found	Not Found	Not Found	Peak Found	Peak Found	Not Found	Not Found	Not Found	Not Found	Peak Found	Peak Found	Peak Found	Peak Found	Peak Found	Peak Found	Peak Found	High	High	Peak Found	Peak Found	Peak Found	Peak Found	High	High	Peak Found	Peak Found	High	High	High	Peak Found	Peak Found	Peak Found	Peak Found	0	489	High	High		0.00006088		0.0003644	3.08	313	182.8	182.8	0.000840185	4.52146E-05	4.49964E-05	0.00092908	0.083432792	0.002012822	0.002012294	0.010047727	1.81	27.74	K.VAGMLAVGK.E	[489-497]	Used
	High	[R].ITAVCK.[V]	1xCarbamidomethyl [C5]	1	4	Q08188	Q08188 [572-577]		0	691.38072	0																																																																																																																																No Quan Values	Not Found	Not Found	Not Found	Not Found	Not Found	Not Found	Peak Found	Peak Found	Peak Found	Peak Found	Peak Found	Peak Found	Not Found	Not Found	Not Found	Peak Found	Not Found	Not Found	Peak Found	Peak Found	Not Found	Not Found	Not Found	Peak Found	Peak Found	Peak Found	Peak Found	Peak Found	Peak Found	Peak Found	Peak Found	Not Found	Peak Found	Not Found	Not Found	Not Found	Not Found	Peak Found	Peak Found	Not Found	Peak Found	Peak Found	Not Found	Peak Found	Peak Found	Not Found	Not Found	Not Found	Not Found	Not Found	Peak Found	Not Found	Peak Found	Not Found	Not Found	Not Found	Not Found	Not Found	Not Found	Not Found	Peak Found	Peak Found	Not Found	Not Found	Peak Found	Not Found	Peak Found	Not Found	Not Found	Peak Found	Not Found	Peak Found	Peak Found	Not Found	Not Found	Not Found	Not Found	Peak Found	Peak Found	Not Found	Not Found	Not Found	Peak Found	Peak Found	Not Found	High	Peak Found	Peak Found	Peak Found	Peak Found	Peak Found	Peak Found	Peak Found	Peak Found	Peak Found	Peak Found	High	Peak Found	Not Found	Peak Found	Not Found	Not Found	Peak Found	Not Found	Peak Found	Not Found	Peak Found	Not Found	Not Found	Peak Found	Peak Found	Peak Found	Peak Found	Not Found	Peak Found	Not Found	Peak Found	Not Found	Peak Found	Not Found	High	Peak Found	Peak Found	Peak Found	0	572	High	n/a					2.92	479.6	126.4	126.4	0.001212777	5.45317E-05	5.34936E-05	0.001037344	0.116139717	0.002781669	0.002776566	0.012790425		22.5	R.ITAVCK.V	[572-577]	Not Used
	High	[K].VPDESEVVVER.[D]		1	2	Q08188	Q08188 [578-588]		0	1257.63212	0	0.975179729	0.38394838	0.63163153	186706.3752			337043.8983				119917.7075											141282.534						511627.1324								649546.9801					216093.8247													67853.9819									89252.91711	172516.1479						49413.71678														55377.02672											282970.0833					634135.5821	98306.34748		95806.98853	227197.6767			53626.5109																						Peak Found	Not Found	Not Found	Peak Found	Not Found	Not Found	Not Found	Peak Found	Not Found	Not Found	Not Found	Not Found	Not Found	Not Found	Not Found	Not Found	Not Found	Not Found	Peak Found	Not Found	Not Found	Not Found	Not Found	Not Found	Peak Found	Not Found	Not Found	Not Found	Not Found	Not Found	Not Found	Not Found	Peak Found	Not Found	Not Found	Not Found	Not Found	Peak Found	Not Found	Not Found	Not Found	Not Found	Not Found	Not Found	Not Found	Not Found	Not Found	Not Found	Not Found	Not Found	Peak Found	Not Found	Not Found	Not Found	Not Found	Not Found	Not Found	Not Found	Not Found	Peak Found	Peak Found	Not Found	Not Found	Not Found	Not Found	Not Found	Peak Found	Not Found	Not Found	Not Found	Not Found	Not Found	Not Found	Not Found	Not Found	Not Found	Not Found	Not Found	Not Found	Not Found	Peak Found	Not Found	Not Found	Not Found	Not Found	Not Found	Not Found	Not Found	Not Found	Not Found	Not Found	Peak Found	Not Found	Not Found	Not Found	Not Found	High	Peak Found	Not Found	Peak Found	Peak Found	Not Found	Not Found	Peak Found	Not Found	Not Found	Not Found	Not Found	Not Found	Not Found	Not Found	Not Found	Not Found	Not Found	Not Found	Not Found	Not Found	Not Found	Not Found	Not Found	Not Found	Not Found	Not Found	Not Found	0	578	High	High		0.00002708		0.00003315	2.9	312.8	240.6	240.6	0.001245453	5.45317E-05	5.3277E-05	0.001032601	0.118897643	0.002836678	0.002836452	0.01317477	1.94	43.03	K.VPDESEVVVER.D	[578-588]	Used
	High	[K].QLLADFSCNK.[F]	1xCarbamidomethyl [C8]	1	5	Q08188	Q08188 [670-679]		0	1195.57758	0	0.999728099	4.58126E-17	0.914736839			1076541.669	231415.1302		163675.1013	13495.73372	49753.2385	16499.95364	38787.36567	10475.87255		866720.8065			122320.1255	30795.21138	18320.0534	38088.88065	35881.18863	89558.59871	107386.1146															1811023.541	73484.4391				80827.36429		210080.2983		96597.88097			125132.4662	112880.9569			67234.60949	71509.30078				190889.114	10834.60805	61876.26899	73543.74605		21152.56534		166765.3178	56005.89928	26075.13643		307419.7715	16006.41581						1845255.481	85693.28796	47793.10253		71458.1816	396927.0847		159937.1645	226992.426	234238.1361	406365.5143		902699.1687				2733812.728	300461.1312	480105.6908	226960.8514			1545009.799	2077822.962	109081.4824							38922.31519		122352.7752												80728.4935					Not Found	Not Found	Peak Found	Peak Found	Not Found	Peak Found	Peak Found	Peak Found	Peak Found	Peak Found	Peak Found	Not Found	High	Not Found	Not Found	Peak Found	Peak Found	Peak Found	Peak Found	Peak Found	Peak Found	Peak Found	Not Found	Peak Found	Not Found	Peak Found	Not Found	Peak Found	Not Found	High	Not Found	Not Found	Not Found	Not Found	Not Found	Not Found	Peak Found	Peak Found	Not Found	Not Found	Not Found	Peak Found	Not Found	Peak Found	Not Found	Peak Found	Not Found	Peak Found	Peak Found	Peak Found	Not Found	Not Found	Peak Found	Peak Found	Not Found	Not Found	Not Found	Peak Found	Peak Found	Peak Found	Peak Found	Peak Found	Peak Found	Peak Found	Peak Found	Peak Found	Peak Found	Not Found	Peak Found	Peak Found	Not Found	Not Found	Not Found	Not Found	Not Found	High	Peak Found	Peak Found	Not Found	Peak Found	Peak Found	Not Found	Peak Found	Peak Found	Peak Found	Peak Found	Not Found	Peak Found	Not Found	Not Found	Not Found	Peak Found	Peak Found	Peak Found	Peak Found	Not Found	Not Found	Peak Found	Peak Found	Peak Found	Not Found	Not Found	Not Found	Not Found	Not Found	Not Found	Peak Found	Not Found	Peak Found	Not Found	Not Found	Not Found	Not Found	Not Found	Not Found	Not Found	Not Found	Not Found	Not Found	Not Found	Peak Found	Not Found	Not Found	Not Found	0	670	High	High		0.0001252		0.0009867	2.79	296.5	220.2	220.2	0.001618007	7.67662E-05	7.58255E-05	0.001006615	0.149166113	0.003656457	0.003656019	0.016492088	1.07	44.97	K.QLLADFSCNK.F	[670-679]	Used
	High	[R].SDLGPSYGGWQVLDATPQER.[S]		1	3	Q08188	Q08188 [341-360]		0	2176.03054	0	0.663538901	0.893027479	0.999980747		44108.83329				27534.29781		13718.23405	13083.65178	6745.138705			120266.9664	78800.75849	73781.08261		25010.41656				45369.09922			22942.04668	9201.242368			5592.373115	65570.61317	64029.54643	32963.78394	21334.83765	27364.46088			15566.04422	74998.51533		47712.13036	53505.36878	15420.82196					30812.91337				69607.41689		32724.98855								74758.77358	8840.454982	230585.076		21112.60429		60041.4213						1351.635936	56179.52965	6960.818632	29684.34187	136211.0981	54527.83314	25674.04432	83468.96278	79049.58477				11756.06797																								19313.78807																		Not Found	Peak Found	Not Found	Not Found	Not Found	Peak Found	Not Found	High	Peak Found	Peak Found	Not Found	Not Found	Peak Found	Peak Found	Peak Found	Not Found	Peak Found	Not Found	Not Found	Not Found	Peak Found	Not Found	Not Found	Peak Found	Peak Found	Not Found	Not Found	Peak Found	Peak Found	High	Peak Found	Peak Found	Peak Found	Not Found	Not Found	Peak Found	Peak Found	Not Found	Peak Found	Peak Found	Peak Found	Not Found	Not Found	Not Found	Not Found	Peak Found	Not Found	Not Found	Not Found	Peak Found	Not Found	Peak Found	Not Found	Not Found	Not Found	Not Found	Not Found	Not Found	Not Found	Peak Found	Peak Found	Peak Found	Not Found	Peak Found	Not Found	Peak Found	Not Found	Not Found	Not Found	Not Found	Not Found	Peak Found	Peak Found	Peak Found	Peak Found	Peak Found	Peak Found	Peak Found	Peak Found	Peak Found	Not Found	Not Found	Not Found	Peak Found	Not Found	Not Found	Not Found	Not Found	Not Found	Not Found	Not Found	Not Found	Not Found	Not Found	Not Found	Not Found	Not Found	Not Found	Not Found	Not Found	Not Found	Not Found	Not Found	Not Found	Not Found	Not Found	Not Found	Peak Found	Not Found	Not Found	Not Found	Not Found	Not Found	Not Found	Not Found	Not Found	Not Found	Not Found	Not Found	Not Found	Not Found	Not Found	Not Found	Not Found	0	341	High	High		0.00009869		0.0007798	2.75	157	157	157	0.001781157	7.67662E-05	7.15123E-05	0.000962067	0.161833092	0.005715211	0.005714732	0.023220442	1.04	61.15	R.SDLGPSYGGWQVLDATPQER.S	[341-360]	Used
	High	[K].YKYPEGSDQER.[Q]		1	1	Q08188	Q08188 [440-450]		1	1371.61753	0																																																																																																																																No Quan Values	Not Found	Not Found	Not Found	Not Found	Not Found	High	Not Found	Not Found	Not Found	Not Found	Not Found	Not Found	Not Found	Not Found	Not Found	Not Found	Not Found	Not Found	Not Found	Not Found	Not Found	Not Found	Not Found	Not Found	Not Found	Not Found	Not Found	Not Found	Not Found	Not Found	Not Found	Not Found	Not Found	Not Found	Not Found	Not Found	Not Found	Not Found	Not Found	Not Found	Not Found	Not Found	Not Found	Not Found	Not Found	Not Found	Not Found	Not Found	Not Found	Not Found	Not Found	Not Found	Not Found	Not Found	Not Found	Not Found	Not Found	Not Found	Not Found	Not Found	Not Found	Not Found	Not Found	Not Found	Not Found	Not Found	Not Found	Not Found	Not Found	Not Found	Not Found	Not Found	Not Found	Not Found	Not Found	Not Found	Not Found	Not Found	Not Found	Not Found	Not Found	Not Found	Not Found	Not Found	Not Found	Not Found	Not Found	Not Found	Not Found	Not Found	Not Found	Not Found	Not Found	Not Found	Not Found	Not Found	Not Found	Not Found	Not Found	Not Found	Not Found	Not Found	Not Found	Not Found	Not Found	Not Found	Not Found	Not Found	Not Found	Not Found	Not Found	Not Found	Not Found	Not Found	Not Found	Not Found	Not Found	Not Found	Not Found	Not Found	Not Found	Not Found	Not Found	Not Found	0	440	High	Medium		0.01348		0.1361	2.75	275.7	275.7	275.7	0.001791248	7.67662E-05	7.10983E-05	0.000958773	0.162609358	0.005920366	0.005920196	0.024373048	1.71		K.YKYPEGSDQER.Q	[440-450]	Not Used
	High	[K].ISYAQYEK.[Y]		1	13	Q08188	Q08188 [555-562]		0	1001.49384	0			3.66332E-17																																		3146491.218	2164150.879		1845873.833														32127.24312			597591.178	45911.47161	43543.0403													285444.6908			192522.4339		330478.5562		4044919.721						134753.3553	127347.6059			450900.6669			1184721.425	132659.6996	388222.619	1235308.084	1220948.948	7880.822594			1491833.384	953709.1	1678357.714	36207.31337			82215.28712	409856.8701	336386.9023	102196.3174		160054.7098		15677.87673	249828.3405		112297.3793			27442.01178			111516.1379			504612.8855				Peak Found	Peak Found	Peak Found	Peak Found	Peak Found	Peak Found	Peak Found	Peak Found	Peak Found	Peak Found	Peak Found	High	Peak Found	Peak Found	Peak Found	Peak Found	Peak Found	Peak Found	Peak Found	Peak Found	Peak Found	Peak Found	Peak Found	Peak Found	Peak Found	Peak Found	High	Peak Found	Peak Found	Peak Found	High	High	Peak Found	Peak Found	Peak Found	Peak Found	Peak Found	Peak Found	Peak Found	Peak Found	Peak Found	Peak Found	Peak Found	Peak Found	Peak Found	Peak Found	Peak Found	High	Peak Found	Peak Found	Peak Found	Peak Found	Peak Found	Peak Found	Peak Found	Peak Found	Peak Found	Peak Found	High	Peak Found	High	Peak Found	High	Peak Found	Peak Found	Peak Found	Peak Found	Peak Found	Peak Found	Peak Found	Peak Found	Peak Found	Peak Found	Peak Found	Peak Found	High	Peak Found	Peak Found	Peak Found	Peak Found	Peak Found	Peak Found	Peak Found	Peak Found	Peak Found	Peak Found	Peak Found	Peak Found	Peak Found	Peak Found	Peak Found	Peak Found	Peak Found	Peak Found	Peak Found	Not Found	High	Peak Found	Peak Found	Peak Found	Peak Found	Peak Found	Peak Found	Peak Found	Peak Found	Peak Found	Peak Found	Peak Found	Peak Found	Peak Found	Peak Found	Peak Found	Peak Found	Peak Found	Peak Found	Peak Found	Peak Found	Peak Found	Peak Found	Peak Found	Peak Found	Peak Found	Peak Found	Peak Found	0	0	High	High		0.002452		0.02324	2.37	234.9	128.7	128.7	0.004241122	0.000148034	0.000147532	0.001106331	0.315964259	0.017787826	0.017786598	0.069613171	0.89	30.12	K.ISYAQYEK.Y	[555-562]	Used
	High	[K].IDVPTLGPK.[E]		1	7	Q08188	Q08188 [644-652]		0	939.55096	3	0.991595107	0.909604131	0.855298403	196432.8066	202613.6168	388409.8895	382240.9636		941551.4915	408115.1359	858015.3337	258879.6649	310388.5155	81614.09934	97282.82925	2018765.79	686798.446	860646.5876	141719.8616	719010.5436	84477.89719	433634.8422	147087.9743	693229.9165	277513.1735	267254.3069	816625.3545	293739.4354	1259784.55	145819.9905	195394.9293	81567.56342	763286.1719	234700.8246	1079778.54	484646.712					136241.74	2234751.952	139645.3234	221305.378	294960.6424	555362.0533	266970.1394		931554.5442	181354.1704	878544.9896	70252.92271	1041705.393		288844.156	161045.4944	81015.60653		982480.0436	165164.3149	242744.189	103108.1467	140777.0618	248734.1112	3221218.128	270834.2365	499601.3303	385780.285	234855.3648	276303.6574			24050.71844		179773.4592	1128317.503	804912.9012	260353.8539		1606077.052	576913.095	1061599.454	600949.1792	117763.5954			344997.8507			282800.7565		3325418.503					101810.978							2673581.275			126132.7949	1375093.034	1952305.639	49981.39477	356375.4953	281727.6947	107833.229			175574.8588	140660.184	1976947.892	108869.1193	105930.6727	279956.0313	74971.83548	3788030.822						Peak Found	Peak Found	Peak Found	Peak Found	Not Found	Peak Found	Peak Found	Peak Found	Peak Found	High	Peak Found	Peak Found	Peak Found	Peak Found	Peak Found	Peak Found	Peak Found	Peak Found	Peak Found	Peak Found	Peak Found	Peak Found	High	Peak Found	Peak Found	Peak Found	Peak Found	Peak Found	Peak Found	High	Peak Found	Peak Found	Peak Found	Not Found	Not Found	Not Found	Not Found	Peak Found	High	High	Peak Found	Peak Found	Peak Found	Peak Found	Not Found	Peak Found	Peak Found	Peak Found	Peak Found	High	Not Found	Peak Found	Peak Found	Peak Found	Not Found	Peak Found	Peak Found	Peak Found	Peak Found	Peak Found	Peak Found	Peak Found	Peak Found	Peak Found	Peak Found	Peak Found	Peak Found	Not Found	Not Found	Peak Found	Not Found	Peak Found	Peak Found	Peak Found	Peak Found	Not Found	Peak Found	Peak Found	Peak Found	High	Peak Found	Not Found	Not Found	Peak Found	Not Found	Not Found	Peak Found	Not Found	Peak Found	Not Found	Not Found	Not Found	Not Found	Peak Found	Not Found	Not Found	Not Found	Not Found	Not Found	Not Found	Peak Found	Not Found	Not Found	Peak Found	Peak Found	Peak Found	Peak Found	Peak Found	Peak Found	Peak Found	Not Found	Not Found	Peak Found	Peak Found	Peak Found	Peak Found	Peak Found	Peak Found	Peak Found	Peak Found	Not Found	Not Found	Not Found	Not Found	0	644	High	Low		0.08724		0.6327	2.03	142.9	110.4	110.4	0.009264869	0.000575451	0.000575068	0.001895206	0.505834603	0.038083751	0.038081473	0.166915422	0.54	46.05	K.IDVPTLGPK.E	[644-652]	Used
	High	[K].SGFSPVR.[Y]		1	24	Q08188	Q08188 [263-269]		0	749.39406	1	0.838723715	0.809664428	0.814634763	643659.9839		411024.9619	1288972.919	1986136.926	2074463.366	437657.9307	632195.3925	522157.9176	688394.1411	227141.9102		1960681.761		952526.8609	386288.0129	566801.361	230411.5764	403914.2727		1006251.104	267760.4329	159213.4736	1213471.943	980697.7028	833901.8606	427720.1164	550268.0927	1665185.276	1367026.241	1002346.493	749919.7116	759582.1815			580347.7913		1628810.967	4496225.725	1986164.943	554630.4301	437748.6788	416209.8791	359206.0377	3552137.542	913274.1983	407806.7874	525667.2337	298416.8199	2504312.069		351190.5618		507865.1135	154374.9731		327006.5108	263844.6956			751662.4914	2086363.663	132985.6736		433985.3186	300767.4539	341290.5852		460521.5353	290316.3936	1758626.752	139968.5757	452900.0464	1097692.034	354737.5418		2521339.884		4476992.977	2591729.152		1460734.323	615991.7538	136968.0163				444222.6406	417791.8874					138242.7936				538870.9275		396809.7194				943777.361				573037.3391	401418.9385					395706.4717				524598.8125								High	Not Found	Peak Found	Peak Found	Peak Found	Peak Found	High	Peak Found	High	High	Peak Found	High	Peak Found	Not Found	Peak Found	Peak Found	Peak Found	Peak Found	High	High	Peak Found	Peak Found	Peak Found	Peak Found	Peak Found	Peak Found	Peak Found	Peak Found	Peak Found	High	High	Peak Found	Peak Found	Not Found	Not Found	Peak Found	Not Found	High	High	Peak Found	Peak Found	Peak Found	Peak Found	Peak Found	Peak Found	Peak Found	Peak Found	Peak Found	Peak Found	Peak Found	Not Found	Peak Found	Not Found	Peak Found	Peak Found	Not Found	Peak Found	High	High	Not Found	High	Peak Found	High	Not Found	Peak Found	High	High	Not Found	Peak Found	Peak Found	Peak Found	High	High	Peak Found	High	Not Found	Peak Found	Not Found	Peak Found	High	Not Found	Peak Found	Peak Found	Peak Found	Not Found	Not Found	Not Found	Peak Found	Peak Found	Not Found	Not Found	Not Found	Not Found	Peak Found	Not Found	Not Found	Not Found	Peak Found	Not Found	Peak Found	Not Found	Not Found	Not Found	Peak Found	Not Found	Not Found	Not Found	Peak Found	Peak Found	Not Found	Not Found	Not Found	Not Found	Peak Found	Not Found	Not Found	Not Found	Peak Found	Not Found	Not Found	Not Found	Not Found	Not Found	Not Found	0	263	High	High		0.006939		0.06862	2.02	237.4	46.7	46.7	0.009534074	0.000587991	0.000586469	0.001992032	0.513401401	0.040620456	0.04062007	0.178251392	1.14	28.42	K.SGFSPVR.Y	[263-269]	Used
	High	[R].ITWLYDNTTGK.[Q]		1	6	Q08188	Q08188 [398-408]		0	1311.65794	1	0.861657013	0.980675864	0.628870488				249362.3196		411071.8481	136070.2746	217290.5021	36542.58586	77093.52082	5837.624522		414813.0381		342062.076	15695.24675	32426.80741	36427.28703	125124.6896								139798.7583		167986.4206	388365.607	65541.24081		169589.2107				293092.0922		107451.9748	40591.21541	69458.88412				1882809.252	171597.6405			25390.7922	371495.8964	47828.92136	20822.13157			70233.88818			32214.98062		66166.02039	61073.77223		20259.97673		43978.86978			240310.4508		27787.62575	176475.1676	70334.26699	40677.73974		31369.1645	2627303.397	141644.2759	76522.56621	522562.738								169903.7798	845354.2579	74852.78653	312942.0288	744906.3237												48912.90727		180399.9504	335358.8589	51212.24972						67188.68439		96976.76883	140584.5958	53810.16392	165541.2266	16943.57071	128693.1471		132612.3501	70107.77303	34527.65797		Not Found	Not Found	Not Found	Peak Found	Not Found	Peak Found	High	Peak Found	Peak Found	Peak Found	Peak Found	Not Found	High	Not Found	High	Peak Found	Peak Found	Peak Found	Peak Found	Not Found	Not Found	Not Found	Not Found	Not Found	Not Found	Not Found	Peak Found	Not Found	High	Peak Found	Peak Found	Not Found	Peak Found	Not Found	Not Found	Not Found	Peak Found	Not Found	Peak Found	Peak Found	Peak Found	Not Found	Not Found	Not Found	Peak Found	Peak Found	Not Found	Not Found	Peak Found	Peak Found	Peak Found	Peak Found	Not Found	Not Found	Peak Found	Not Found	Not Found	Peak Found	Not Found	Peak Found	Peak Found	Not Found	Peak Found	Not Found	Peak Found	Not Found	Not Found	Peak Found	Not Found	Peak Found	Peak Found	Peak Found	Peak Found	Not Found	Peak Found	High	Peak Found	Peak Found	Peak Found	Not Found	Not Found	Not Found	Not Found	Not Found	Not Found	Not Found	Peak Found	Peak Found	Peak Found	Peak Found	Peak Found	Not Found	Not Found	Not Found	Not Found	Not Found	Not Found	Not Found	Not Found	Not Found	Not Found	Not Found	Peak Found	Not Found	Peak Found	Peak Found	Peak Found	Not Found	Not Found	Not Found	Not Found	Not Found	Peak Found	Not Found	Peak Found	Peak Found	Peak Found	Peak Found	Peak Found	Peak Found	Not Found	Peak Found	Peak Found	Peak Found	0	398	High	High		0.006879		0.06807	2	156.1	122.7	122.7	0.010000411	0.000609659	0.000603497	0.001971307	0.526094276	0.045312217	0.04531147	0.201857084	0.61	50.66	R.ITWLYDNTTGK.Q	[398-408]	Used
	High	[K].SDNMIR.[I]	1xOxidation [M4]	1	5	Q08188	Q08188 [566-571]		0	751.34031	0			3.66332E-17																																		4717657.941																							31676.53172																							15945.41712						105933.5536											287850.1782			33179.51736																	80348.25434		98664.15597					172280.82		Not Found	Not Found	Not Found	Not Found	Not Found	Not Found	Not Found	Not Found	Not Found	Not Found	Not Found	Not Found	Not Found	Not Found	Not Found	Not Found	Not Found	Not Found	Not Found	Not Found	Not Found	Not Found	Not Found	Not Found	Not Found	Not Found	Not Found	Not Found	Not Found	Not Found	Not Found	Not Found	Not Found	Peak Found	Not Found	Not Found	Not Found	Not Found	Not Found	Not Found	Not Found	Not Found	Not Found	Not Found	Not Found	Not Found	Not Found	Not Found	Not Found	Not Found	Not Found	Not Found	Not Found	Not Found	Not Found	Not Found	Peak Found	Not Found	Not Found	Not Found	Not Found	Not Found	Not Found	Not Found	Not Found	Not Found	Not Found	Not Found	Not Found	Not Found	Not Found	Not Found	Not Found	Not Found	Not Found	Not Found	Not Found	Not Found	Not Found	Peak Found	Not Found	Not Found	Not Found	Not Found	Not Found	Peak Found	Not Found	Not Found	Not Found	Not Found	Not Found	Not Found	Not Found	Not Found	High	Not Found	High	Not Found	Not Found	Peak Found	Not Found	Not Found	Not Found	Not Found	Not Found	Not Found	Not Found	Not Found	Not Found	Not Found	Not Found	Not Found	Not Found	Not Found	Not Found	Not Found	Peak Found	Not Found	High	Not Found	Not Found	Not Found	High	High	0	566	High	Medium		0.03273		0.3383	1.93	218.8	133.3	133.3	0.011869819	0.000687336	0.000685402	0.002245269	0.569767263	0.054895822	0.05489536	0.250117217	1	18.58	K.SDNMIR.I	[566-571]	Used
	High	[R].RDAATDVASR.[N]		1	1	Q08188	Q08188 [201-210]		1	1061.53341	0																																																																																																																																No Quan Values	Not Found	Not Found	Not Found	Not Found	Not Found	Not Found	Not Found	Not Found	Not Found	Not Found	Not Found	Not Found	Not Found	Not Found	Not Found	Not Found	Not Found	Not Found	Not Found	Not Found	Not Found	Not Found	Not Found	Not Found	Not Found	Not Found	Not Found	Not Found	Not Found	Not Found	Not Found	Not Found	Not Found	Not Found	Not Found	Not Found	Not Found	Not Found	Not Found	Not Found	Not Found	Not Found	Not Found	Not Found	Not Found	Not Found	Not Found	Not Found	Not Found	Not Found	Not Found	Not Found	Not Found	Not Found	Not Found	Not Found	Not Found	Not Found	Not Found	Not Found	Not Found	Not Found	Not Found	Not Found	Not Found	Not Found	Not Found	Not Found	Not Found	Not Found	Not Found	Not Found	Not Found	Not Found	Not Found	Not Found	Not Found	Not Found	Not Found	Not Found	Not Found	Not Found	Not Found	Not Found	Not Found	Not Found	Not Found	Not Found	Not Found	Not Found	Not Found	Not Found	Not Found	Not Found	Not Found	Not Found	Not Found	Not Found	Not Found	Not Found	Not Found	Not Found	Not Found	Not Found	Not Found	Not Found	Not Found	Not Found	Not Found	Not Found	Not Found	Not Found	Not Found	Not Found	Not Found	Not Found	Not Found	High	Not Found	Not Found	Not Found	Not Found	Not Found	Not Found	0	201	High	n/a					1.83	251.6	29.7	29.7	0.014923831	0.000936252	0.000935961	0.002465331	0.626171619	0.070260788	0.070260557	0.326075457			R.RDAATDVASR.N	[201-210]	Not Used
	High	[K].VAGMLAVGK.[E]		1	1	Q08188	Q08188 [489-497]		0	845.49134	0			3.66332E-17																																		1307800.838			1371831.002																		75662917.39																					1810359.072					121112304.2						1189178.413	79173.6551			1021407.244								1260755.059																											Not Found	Not Found	Not Found	Not Found	Not Found	Not Found	Not Found	Not Found	Not Found	Not Found	Not Found	Not Found	Not Found	Not Found	Not Found	Not Found	Not Found	Not Found	Not Found	Not Found	Not Found	Not Found	Not Found	Not Found	Not Found	Not Found	Not Found	Not Found	Not Found	Not Found	Not Found	Not Found	Not Found	Peak Found	Not Found	Not Found	Peak Found	Not Found	Not Found	Not Found	Not Found	Not Found	Not Found	Not Found	Not Found	Not Found	Not Found	Not Found	Not Found	Not Found	Not Found	Not Found	Not Found	Not Found	High	Not Found	Not Found	Not Found	Not Found	Not Found	Not Found	Not Found	Not Found	Not Found	Not Found	Not Found	Not Found	Not Found	Not Found	Not Found	Not Found	Not Found	Not Found	Not Found	Not Found	Peak Found	Not Found	Not Found	Not Found	Not Found	Peak Found	Not Found	Not Found	Not Found	Not Found	Not Found	Peak Found	Peak Found	Not Found	Not Found	Peak Found	Not Found	Not Found	Not Found	Not Found	Not Found	Not Found	Not Found	Peak Found	Not Found	Not Found	Not Found	Not Found	Not Found	Not Found	Not Found	Not Found	Not Found	Not Found	Not Found	Not Found	Not Found	Not Found	Not Found	Not Found	Not Found	Not Found	Not Found	Not Found	Not Found	Not Found	Not Found	Not Found	Not Found	0	0	High	Low		0.5442		1	1.37	125.2	9.8	9.8	0.042488155	0.003346315	0.003344515	0.006578947	0.830782183	0.156221008	0.156220602	0.628667293	1.1	37.26	K.VAGMLAVGK.E	[489-497]	Used
	High	[K].ISYAQYEKYLKSDNMIR.[I]		1	1	Q08188	Q08188 [555-571]		2	2122.06375	0																																																																																																																																No Quan Values	Not Found	Not Found	Peak Found	Not Found	Peak Found	Peak Found	Peak Found	Peak Found	Peak Found	Peak Found	Peak Found	Peak Found	Peak Found	Not Found	Peak Found	Peak Found	Peak Found	Peak Found	Peak Found	Peak Found	Peak Found	Peak Found	Peak Found	Peak Found	Peak Found	Peak Found	Peak Found	Not Found	Peak Found	Peak Found	Peak Found	Peak Found	Peak Found	Not Found	Peak Found	Peak Found	Not Found	Not Found	Peak Found	Peak Found	Not Found	Peak Found	Not Found	Peak Found	Not Found	Peak Found	Peak Found	Peak Found	Peak Found	Peak Found	Peak Found	Not Found	Peak Found	Peak Found	Not Found	Peak Found	Not Found	Peak Found	Not Found	Not Found	Not Found	Peak Found	Peak Found	Peak Found	Peak Found	Peak Found	Peak Found	Peak Found	Not Found	Peak Found	Peak Found	Peak Found	Peak Found	Peak Found	Peak Found	Not Found	Peak Found	Not Found	Not Found	Not Found	Peak Found	Peak Found	Peak Found	Peak Found	Not Found	Peak Found	Peak Found	Not Found	Not Found	Not Found	Not Found	Not Found	Not Found	Not Found	Not Found	Not Found	Not Found	Not Found	Not Found	Not Found	Peak Found	Peak Found	Peak Found	Peak Found	Peak Found	Peak Found	Peak Found	Peak Found	Peak Found	Peak Found	Peak Found	Peak Found	Not Found	Not Found	Peak Found	Not Found	High	Not Found	Peak Found	Peak Found	Peak Found	Not Found	Not Found	Not Found	0	555	High	n/a					1.18	71.3	0.9	0.9	0.066346501	0.005049644	0.005048951	0.012084353	0.887101306	0.188209192	0.188208733	0.686544417		23.07	K.ISYAQYEKYLKSDNMIR.I	[555-571]	Not Used
	High	[R].QAHHTDK.[F]		1	1	Q08188	Q08188 [18-24]		0	836.40094	0																																																																																																																																No Quan Values	Not Found	Not Found	Not Found	Not Found	Not Found	Not Found	Not Found	Not Found	Not Found	Not Found	Not Found	Not Found	Not Found	Not Found	Not Found	Not Found	Not Found	Not Found	Not Found	Not Found	Not Found	Not Found	Not Found	Not Found	Not Found	Not Found	Not Found	Not Found	Not Found	Not Found	Not Found	Not Found	Not Found	Not Found	Not Found	Not Found	Not Found	Not Found	Not Found	Not Found	Not Found	Not Found	Not Found	Not Found	Not Found	Not Found	Not Found	Not Found	Not Found	Not Found	Not Found	Not Found	Not Found	Not Found	Not Found	Not Found	Not Found	Not Found	Not Found	Not Found	High	Not Found	Not Found	Not Found	Not Found	Not Found	Not Found	Not Found	Not Found	Not Found	Not Found	Not Found	Not Found	Not Found	Not Found	Not Found	Not Found	Not Found	Not Found	Not Found	Not Found	Not Found	Not Found	Not Found	Not Found	Not Found	Not Found	Not Found	Not Found	Not Found	Not Found	Not Found	Not Found	Not Found	Not Found	Not Found	Not Found	Not Found	Not Found	Not Found	Not Found	Not Found	Not Found	Not Found	Not Found	Not Found	Not Found	Not Found	Not Found	Not Found	Not Found	Not Found	Not Found	Not Found	Not Found	Not Found	Not Found	Not Found	Not Found	Not Found	Not Found	Not Found	Not Found	Not Found	0	18	High	Medium		0.03448		0.3541	1.16	233	18.2	18.2	0.069431998	0.005242058	0.005241593	0.0126057	0.891888431	0.190844029	0.190843566	0.69072484	1.23		R.QAHHTDK.F	[18-24]	Not Used
Q00013-1	MPP1	55 kDa erythrocyte membrane protein [OS=Homo sapiens]	n/a	High		0.003	41	353	19	466	52.3	7.37	158.87	metabolic process;regulation of biological process;response to stimulus	cytoskeleton;membrane	catalytic activity;protein binding	Pf00018, Pf00595, Pf00625, Pf07653, Pf13180, Pf14604	4354	X	ENSG00000130830.14			Mecp2 and Associated Rett Syndrome	1	0	8802563.919	14752957.49	10638971.06	10292069.99	16622571.13	10983949.63	5856614.407	4643040.466	4704271.928	9101725.738	3930915.518	7364564.663	34491306.79	44145771.78	22757771.05	4579042.85	7938616.437	5289532.214	14717712.51	6911372.693	15171432.18	11084434.87	9669581.441	8914661.288	12443726.26	13614863.9	15113838.96	10996096.18	9003021.93	9518340.634	7978996.369	13106472.44	10441751.96	659576971.6	65295890.45	16359106.36	28640094.64	8806533.083	20083294.04	20136438.44	11101168.91	61118504.92	22020006.26	3911113.442	75631697.06	24063380.22	16565520.35	9890023.18	6663957.399	8123454.958	5807304.266	10575103.55	10244997.91	19545031.88	7488796.645	7251787.93	24533810.96	7401938.438	11304793.55	9778093.674	9341624.456	105373860.4	6227035.952	17910101.32	10549680.17	8156000.534	6638309.321	12049530.01	10716425.57	9455097.004	33366068.55	5349460.854	14556676.65	10543283.96	9746661.339	182245490.5	20815923.28	32866600.11	39499725.97	34881396.4	16832147.93	7807137.818	30593818.28	15616098.39	3332100.562	19061881.1	13143447.43	3784056.927	5437578.788	6329588.612	21888173.2	28510005.8	945040.3215	2285392.87	15056645.53	14567813.96	9038535.882	2732608.67	8430239.227	538142.015	23141740.16	14261688.19	7356647.094	320903332.9	18076660.23	25993490.08	3405702.046	12383480.91	13423391	7786360.322	8856831.45	11440507.68	8132904.663	6495106.602	5624636.014	6999017.893	10388923.25	4875176.402	6866362.547	10335168.37	15604153.18	16717304.93	5591477.902	8032815.573	Peak Found	Peak Found	Peak Found	Peak Found	Peak Found	Peak Found	Peak Found	Peak Found	High	Peak Found	Peak Found	High	High	High	High	Peak Found	Peak Found	High	High	Peak Found	High	High	High	Peak Found	High	High	High	High	High	Peak Found	Peak Found	High	High	High	High	High	Peak Found	Peak Found	Peak Found	Peak Found	Peak Found	Peak Found	High	High	Peak Found	High	Peak Found	Peak Found	High	High	Peak Found	Peak Found	High	Peak Found	High	High	High	High	Peak Found	High	Peak Found	Peak Found	Peak Found	Peak Found	High	Peak Found	High	Peak Found	Peak Found	High	High	High	High	High	Peak Found	High	High	High	Peak Found	High	High	High	High	High	High	Peak Found	High	Peak Found	High	Peak Found	High	Peak Found	Peak Found	High	High	Peak Found	High	Peak Found	Peak Found	High	Peak Found	High	Peak Found	Peak Found	High	Peak Found	Peak Found	Peak Found	Peak Found	High	Peak Found	Peak Found	Peak Found	High	Peak Found	Peak Found	High	Peak Found	Peak Found	Peak Found	High	High	High	Peak Found	58.64	0	3
	Confidence	Annotated Sequence	Modifications	# Protein Groups	# PSMs	Master Protein Accessions	Positions in Master Proteins	Modifications in Master Proteins	# Missed Cleavages	Theo. MH+ [Da]	# Razor Quan Results	Abundance Ratio Adj. P-Value: (CP, Sample) / (Control, Control)	Abundance Ratio Adj. P-Value: (IPMN, Sample) / (Control, Control)	Abundance Ratio Adj. P-Value: (PA, Sample) / (Control, Control)	Abundances (Normalized): F1: Control, Control, Patient01	Abundances (Normalized): F2: Control, Control, Patient02	Abundances (Normalized): F3: Control, Control, Patient03	Abundances (Normalized): F4: Control, Control, Patient04	Abundances (Normalized): F5: Control, Control, Patient05	Abundances (Normalized): F6: Control, Control, Patient06	Abundances (Normalized): F7: Control, Control, Patient07	Abundances (Normalized): F8: Control, Control, Patient08	Abundances (Normalized): F9: Control, Control, Patient09	Abundances (Normalized): F10: Control, Control, Patient10	Abundances (Normalized): F11: Control, Control, Patient11	Abundances (Normalized): F12: Sample, CP, Patient12	Abundances (Normalized): F13: Sample, CP, Patient13	Abundances (Normalized): F14: Sample, CP, Patient14	Abundances (Normalized): F15: Sample, CP, Patient15	Abundances (Normalized): F16: Sample, CP, Patient16	Abundances (Normalized): F17: Sample, CP, Patient17	Abundances (Normalized): F18: Sample, CP, Patient18	Abundances (Normalized): F19: Sample, CP, Patient19	Abundances (Normalized): F20: Sample, CP, Patient20	Abundances (Normalized): F21: Sample, CP, Patient21	Abundances (Normalized): F22: Sample, CP, Patient22	Abundances (Normalized): F23: Sample, CP, Patient23	Abundances (Normalized): F24: Sample, IPMN, Patient24	Abundances (Normalized): F25: Sample, IPMN, Patient25	Abundances (Normalized): F26: Sample, IPMN, Patient26	Abundances (Normalized): F27: Sample, IPMN, Patient27	Abundances (Normalized): F28: Sample, IPMN, Patient28	Abundances (Normalized): F29: Sample, IPMN, Patient29	Abundances (Normalized): F30: Sample, IPMN, Patient30	Abundances (Normalized): F31: Sample, IPMN, Patient31	Abundances (Normalized): F32: Sample, PA, Patient32	Abundances (Normalized): F33: Sample, PA, Patient33	Abundances (Normalized): F34: Sample, PA, Patient34	Abundances (Normalized): F35: Sample, PA, Patient35	Abundances (Normalized): F36: Sample, PA, Patient36	Abundances (Normalized): F37: Sample, PA, Patient37	Abundances (Normalized): F38: Sample, PA, Patient38	Abundances (Normalized): F39: Sample, PA, Patient39	Abundances (Normalized): F40: Sample, PA, Patient40	Abundances (Normalized): F41: Sample, PA, Patient41	Abundances (Normalized): F42: Sample, PA, Patient42	Abundances (Normalized): F43: Sample, PA, Patient43	Abundances (Normalized): F44: Sample, PA, Patient44	Abundances (Normalized): F45: Sample, PA, Patient45	Abundances (Normalized): F46: Sample, PA, Patient46	Abundances (Normalized): F47: Sample, PA, Patient47	Abundances (Normalized): F48: Sample, PA, Patient48	Abundances (Normalized): F49: Sample, PA, Patient49	Abundances (Normalized): F50: Sample, PA, Patient50	Abundances (Normalized): F51: Sample, PA, Patient51	Abundances (Normalized): F52: Sample, PA, Patient52	Abundances (Normalized): F53: Sample, PA, Patient53	Abundances (Normalized): F54: Sample, PA, Patient54	Abundances (Normalized): F55: Sample, PA, Patient55	Abundances (Normalized): F56: Sample, PA, Patient56	Abundances (Normalized): F57: Sample, PA, Patient57	Abundances (Normalized): F58: Sample, PA, Patient58	Abundances (Normalized): F59: Sample, PA, Patient59	Abundances (Normalized): F60: Sample, PA, Patient60	Abundances (Normalized): F61: Sample, PA, Patient61	Abundances (Normalized): F62: Sample, PA, Patient62	Abundances (Normalized): F63: Sample, PA, Patient63	Abundances (Normalized): F64: Sample, PA, Patient64	Abundances (Normalized): F65: Sample, PA, Patient65	Abundances (Normalized): F67: Sample, PA, Patient66	Abundances (Normalized): F68: Sample, PA, Patient67	Abundances (Normalized): F69: Sample, PA, Patient68	Abundances (Normalized): F70: Sample, PA, Patient69	Abundances (Normalized): F71: Sample, PA, Patient70	Abundances (Normalized): F72: Sample, PA, Patient71	Abundances (Normalized): F73: Sample, PA, Patient72	Abundances (Normalized): F74: Sample, PA, Patient73	Abundances (Normalized): F75: Sample, PA, Patient74	Abundances (Normalized): F76: Sample, PA, Patient75	Abundances (Normalized): F77: Sample, PA, Patient76	Abundances (Normalized): F78: Sample, PA, Patient77	Abundances (Normalized): F79: Sample, PA, Patient78	Abundances (Normalized): F80: Sample, PA, Patient79	Abundances (Normalized): F81: Sample, PA, Patient80	Abundances (Normalized): F82: Sample, PA, Patient81	Abundances (Normalized): F83: Sample, PA, Patient82	Abundances (Normalized): F84: Sample, PA, Patient83	Abundances (Normalized): F85: Sample, PA, Patient84	Abundances (Normalized): F86: Sample, PA, Patient85	Abundances (Normalized): F87: Sample, PA, Patient86	Abundances (Normalized): F88: Sample, PA, Patient87	Abundances (Normalized): F89: Sample, PA, Patient88	Abundances (Normalized): F90: Sample, PA, Patient89	Abundances (Normalized): F91: Sample, PA, Patient90	Abundances (Normalized): F92: Sample, PA, Patient91	Abundances (Normalized): F93: Sample, PA, Patient92	Abundances (Normalized): F94: Sample, PA, Patient93	Abundances (Normalized): F95: Sample, PA, Patient94	Abundances (Normalized): F96: Sample, PA, Patient95	Abundances (Normalized): F97: Sample, PA, Patient96	Abundances (Normalized): F98: Sample, PA, Patient97	Abundances (Normalized): F99: Sample, PA, Patient98	Abundances (Normalized): F100: Sample, PA, Patient99	Abundances (Normalized): F101: Sample, PA, Patients100	Abundances (Normalized): F102: Sample, PA, Patients101	Abundances (Normalized): F103: Sample, PA, Patients102	Abundances (Normalized): F104: Sample, PA, Patients103	Abundances (Normalized): F105: Sample, PA, Patients104	Abundances (Normalized): F106: Sample, PA, Patients105	Abundances (Normalized): F107: Sample, PA, Patients106	Abundances (Normalized): F108: Sample, PA, Patients107	Abundances (Normalized): F109: Sample, PA, Patients108	Abundances (Normalized): F110: Sample, PA, Patients109	Abundances (Normalized): F111: Sample, PA, Patients110	Abundances (Normalized): F112: Sample, PA, Patients111	Abundances (Normalized): F113: Sample, PA, Patients112	Abundances (Normalized): F114: Sample, PA, Patients113	Abundances (Normalized): F115: Sample, PA, Patients114	Abundances (Normalized): F116: Sample, PA, Patients115	Abundances (Normalized): F117: Sample, PA, Patients116	Abundances (Normalized): F118: Sample, PA, Patients117	Abundances (Normalized): F119: Sample, PA, Patients118	Abundances (Normalized): F120: Sample, PA, Patients119	Abundances (Normalized): F121: Sample, PA, Patients120	Abundances (Normalized): F122: Sample, PA, Patients121	Abundances (Normalized): F123: Sample, PA, Patients122	Abundances (Normalized): F124: Sample, PA, Patients123	Abundances (Normalized): F125: Sample, PA, Patients124	Quan Info	Found in Sample: [S1] F1: Control, Control, Patient01	Found in Sample: [S2] F2: Control, Control, Patient02	Found in Sample: [S3] F3: Control, Control, Patient03	Found in Sample: [S4] F4: Control, Control, Patient04	Found in Sample: [S5] F5: Control, Control, Patient05	Found in Sample: [S6] F6: Control, Control, Patient06	Found in Sample: [S7] F7: Control, Control, Patient07	Found in Sample: [S8] F8: Control, Control, Patient08	Found in Sample: [S9] F9: Control, Control, Patient09	Found in Sample: [S10] F10: Control, Control, Patient10	Found in Sample: [S11] F11: Control, Control, Patient11	Found in Sample: [S12] F12: Sample, CP, Patient12	Found in Sample: [S13] F13: Sample, CP, Patient13	Found in Sample: [S14] F14: Sample, CP, Patient14	Found in Sample: [S15] F15: Sample, CP, Patient15	Found in Sample: [S16] F16: Sample, CP, Patient16	Found in Sample: [S17] F17: Sample, CP, Patient17	Found in Sample: [S18] F18: Sample, CP, Patient18	Found in Sample: [S19] F19: Sample, CP, Patient19	Found in Sample: [S20] F20: Sample, CP, Patient20	Found in Sample: [S21] F21: Sample, CP, Patient21	Found in Sample: [S22] F22: Sample, CP, Patient22	Found in Sample: [S23] F23: Sample, CP, Patient23	Found in Sample: [S24] F24: Sample, IPMN, Patient24	Found in Sample: [S25] F25: Sample, IPMN, Patient25	Found in Sample: [S26] F26: Sample, IPMN, Patient26	Found in Sample: [S27] F27: Sample, IPMN, Patient27	Found in Sample: [S28] F28: Sample, IPMN, Patient28	Found in Sample: [S29] F29: Sample, IPMN, Patient29	Found in Sample: [S30] F30: Sample, IPMN, Patient30	Found in Sample: [S31] F31: Sample, IPMN, Patient31	Found in Sample: [S32] F32: Sample, PA, Patient32	Found in Sample: [S33] F33: Sample, PA, Patient33	Found in Sample: [S34] F34: Sample, PA, Patient34	Found in Sample: [S35] F35: Sample, PA, Patient35	Found in Sample: [S36] F36: Sample, PA, Patient36	Found in Sample: [S37] F37: Sample, PA, Patient37	Found in Sample: [S38] F38: Sample, PA, Patient38	Found in Sample: [S39] F39: Sample, PA, Patient39	Found in Sample: [S40] F40: Sample, PA, Patient40	Found in Sample: [S41] F41: Sample, PA, Patient41	Found in Sample: [S42] F42: Sample, PA, Patient42	Found in Sample: [S43] F43: Sample, PA, Patient43	Found in Sample: [S44] F44: Sample, PA, Patient44	Found in Sample: [S45] F45: Sample, PA, Patient45	Found in Sample: [S46] F46: Sample, PA, Patient46	Found in Sample: [S47] F47: Sample, PA, Patient47	Found in Sample: [S48] F48: Sample, PA, Patient48	Found in Sample: [S49] F49: Sample, PA, Patient49	Found in Sample: [S50] F50: Sample, PA, Patient50	Found in Sample: [S51] F51: Sample, PA, Patient51	Found in Sample: [S52] F52: Sample, PA, Patient52	Found in Sample: [S53] F53: Sample, PA, Patient53	Found in Sample: [S54] F54: Sample, PA, Patient54	Found in Sample: [S55] F55: Sample, PA, Patient55	Found in Sample: [S56] F56: Sample, PA, Patient56	Found in Sample: [S57] F57: Sample, PA, Patient57	Found in Sample: [S58] F58: Sample, PA, Patient58	Found in Sample: [S59] F59: Sample, PA, Patient59	Found in Sample: [S60] F60: Sample, PA, Patient60	Found in Sample: [S61] F61: Sample, PA, Patient61	Found in Sample: [S62] F62: Sample, PA, Patient62	Found in Sample: [S63] F63: Sample, PA, Patient63	Found in Sample: [S64] F64: Sample, PA, Patient64	Found in Sample: [S65] F65: Sample, PA, Patient65	Found in Sample: [S67] F67: Sample, PA, Patient66	Found in Sample: [S68] F68: Sample, PA, Patient67	Found in Sample: [S69] F69: Sample, PA, Patient68	Found in Sample: [S70] F70: Sample, PA, Patient69	Found in Sample: [S71] F71: Sample, PA, Patient70	Found in Sample: [S72] F72: Sample, PA, Patient71	Found in Sample: [S73] F73: Sample, PA, Patient72	Found in Sample: [S74] F74: Sample, PA, Patient73	Found in Sample: [S75] F75: Sample, PA, Patient74	Found in Sample: [S76] F76: Sample, PA, Patient75	Found in Sample: [S77] F77: Sample, PA, Patient76	Found in Sample: [S78] F78: Sample, PA, Patient77	Found in Sample: [S79] F79: Sample, PA, Patient78	Found in Sample: [S80] F80: Sample, PA, Patient79	Found in Sample: [S81] F81: Sample, PA, Patient80	Found in Sample: [S82] F82: Sample, PA, Patient81	Found in Sample: [S83] F83: Sample, PA, Patient82	Found in Sample: [S84] F84: Sample, PA, Patient83	Found in Sample: [S85] F85: Sample, PA, Patient84	Found in Sample: [S86] F86: Sample, PA, Patient85	Found in Sample: [S87] F87: Sample, PA, Patient86	Found in Sample: [S88] F88: Sample, PA, Patient87	Found in Sample: [S89] F89: Sample, PA, Patient88	Found in Sample: [S90] F90: Sample, PA, Patient89	Found in Sample: [S91] F91: Sample, PA, Patient90	Found in Sample: [S92] F92: Sample, PA, Patient91	Found in Sample: [S93] F93: Sample, PA, Patient92	Found in Sample: [S94] F94: Sample, PA, Patient93	Found in Sample: [S95] F95: Sample, PA, Patient94	Found in Sample: [S96] F96: Sample, PA, Patient95	Found in Sample: [S97] F97: Sample, PA, Patient96	Found in Sample: [S98] F98: Sample, PA, Patient97	Found in Sample: [S99] F99: Sample, PA, Patient98	Found in Sample: [S100] F100: Sample, PA, Patient99	Found in Sample: [S101] F101: Sample, PA, Patients100	Found in Sample: [S102] F102: Sample, PA, Patients101	Found in Sample: [S103] F103: Sample, PA, Patients102	Found in Sample: [S104] F104: Sample, PA, Patients103	Found in Sample: [S105] F105: Sample, PA, Patients104	Found in Sample: [S106] F106: Sample, PA, Patients105	Found in Sample: [S107] F107: Sample, PA, Patients106	Found in Sample: [S108] F108: Sample, PA, Patients107	Found in Sample: [S109] F109: Sample, PA, Patients108	Found in Sample: [S110] F110: Sample, PA, Patients109	Found in Sample: [S111] F111: Sample, PA, Patients110	Found in Sample: [S112] F112: Sample, PA, Patients111	Found in Sample: [S113] F113: Sample, PA, Patients112	Found in Sample: [S114] F114: Sample, PA, Patients113	Found in Sample: [S115] F115: Sample, PA, Patients114	Found in Sample: [S116] F116: Sample, PA, Patients115	Found in Sample: [S117] F117: Sample, PA, Patients116	Found in Sample: [S118] F118: Sample, PA, Patients117	Found in Sample: [S119] F119: Sample, PA, Patients118	Found in Sample: [S120] F120: Sample, PA, Patients119	Found in Sample: [S121] F121: Sample, PA, Patients120	Found in Sample: [S122] F122: Sample, PA, Patients121	Found in Sample: [S123] F123: Sample, PA, Patients122	Found in Sample: [S124] F124: Sample, PA, Patients123	Found in Sample: [S125] F125: Sample, PA, Patients124	Off by X	Position in Protein	Confidence (by Search Engine): A5 PMI-Byonic	Confidence (by Search Engine): Sequest HT	Percolator q-Value (by Search Engine): A5 PMI-Byonic	Percolator q-Value (by Search Engine): Sequest HT	Percolator PEP (by Search Engine): A5 PMI-Byonic	Percolator PEP (by Search Engine): Sequest HT	|Log Prob| (by Search Engine): A5 PMI-Byonic	Byonic Score (by Search Engine): A5 PMI-Byonic	Delta Byonic Score (by Search Engine): A5 PMI-Byonic	Delta Mod Score (by Search Engine): A5 PMI-Byonic	PEP 2D (by Search Engine): A5 PMI-Byonic	q-Value 2D (by Search Engine): A5 PMI-Byonic	FDR 2D (by Search Engine): A5 PMI-Byonic	Peptide Group FDR 2D (by Search Engine): A5 PMI-Byonic	PEP 1D (by Search Engine): A5 PMI-Byonic	q-Value 1D (by Search Engine): A5 PMI-Byonic	FDR 1D (by Search Engine): A5 PMI-Byonic	Peptide Group FDR 1D (by Search Engine): A5 PMI-Byonic	XCorr (by Search Engine): Sequest HT	Top Apex RT [min]	Sequence in Protein	Positions in Proteins	Quan Usage
	High	[K].FATGDIIQIINK.[D]		1	11	Q00013-1	Q00013-1 [186-197]		0	1332.75218	3	4.74369E-17	4.58126E-17	3.66332E-17												5427.824487	106663.3279	1551537.252	11591.72745		27616.36584	22281.54098	21648.54969		563564.146		339469.5172		17348.54375			6666.338269	1606.262332			13739.70191	53718.99254	27584439.64	29476.8146	136598.5813					5174.389002	163680.5889	112950.6591	36079.63452		7028.355263	57432.6379		20389.17809		44622.88681	65470.93305		85643.84996		53764.09596		223566.0722	36633.8941	41477.84773		14113.39818	64907.68733		18942.0338						172800.4938			126924.9598		3368086.907	24262.25246	121175.0645	113143.0705			2543455.471	165858.6666	211409.8173		1601598.178	1455531.701	1970877.589	2154820.662		1900656.296	4606963.825		484769.6571		4809889.484	885845.4936	1027814.946		259211.3065	106480.3265	160593.119	1050657.642	18392.44419	51759.72522	36204.17187	188175.379			104352.5059	560424.4463	71316.59789	484842.7274	17010.15055					383131.1714		1202160.245			949085.255		Not Found	Not Found	Not Found	Not Found	Not Found	Not Found	Not Found	Not Found	Not Found	Not Found	Not Found	Peak Found	Peak Found	High	Peak Found	Not Found	Peak Found	Peak Found	Peak Found	Not Found	Peak Found	Not Found	High	Not Found	Peak Found	Not Found	Not Found	Peak Found	Peak Found	Not Found	Not Found	Peak Found	Peak Found	Peak Found	Peak Found	High	Not Found	Not Found	Not Found	Not Found	Peak Found	Peak Found	Peak Found	Peak Found	Not Found	Peak Found	Peak Found	Not Found	Peak Found	Not Found	Peak Found	Peak Found	Not Found	Peak Found	Not Found	Peak Found	Not Found	Peak Found	Peak Found	Peak Found	Not Found	Peak Found	Peak Found	Not Found	Peak Found	Not Found	Not Found	Not Found	Not Found	Not Found	Peak Found	Not Found	Not Found	Peak Found	Not Found	High	Peak Found	Peak Found	Peak Found	High	Not Found	Peak Found	Peak Found	Peak Found	Not Found	Peak Found	Peak Found	Peak Found	Peak Found	Not Found	Peak Found	Peak Found	Not Found	Peak Found	Not Found	Peak Found	Peak Found	Peak Found	Not Found	Peak Found	Peak Found	Peak Found	Peak Found	Peak Found	Peak Found	Peak Found	Peak Found	Not Found	Not Found	Peak Found	Peak Found	Peak Found	Peak Found	Peak Found	Not Found	Not Found	Not Found	Not Found	Peak Found	Not Found	Peak Found	Not Found	Not Found	Peak Found	0	0	High	High		0.00001637		0.00001084	9.71	652.4	559.9	559.9	1.93041E-10	3.41471E-11	0	0	2.09162E-08	3.85516E-09	0	0	3.37	64.24	K.FATGDIIQIINK.D	[186-197]	Used
	High	[K].FETVHQIHK.[Q]		1	13	Q00013-1	Q00013-1 [363-371]		0	1138.60037	2	0.968197822	0.907422294	0.995231187	1812402.11	660302.7911	1535421.401	519003.17	3138551.98	24925.15654	911239.493			575704.3349	804838.0077	1893726.187	1553926.967	5097561.301	1900064.312	860608.0695	492318.2792	715539.0378	319680.2486	920995.5881	11312.65477	1328305.361	10462.47756	368771.3467	528744.0897	573143.7955	1308110.011	574781.5475	748809.8577	309488.9904	728465.0556			151867333.9			2620794.058				385321.5511				35305864.78							127978.8256					2197836.239		821454.4803	10475.96788						9249.978997	63960.33933		16365.99387							35018323.5		40574.26687	18407295.63		1816300.541	280119.6144	6217762.067	663467.0634	485724.2257	10077001.55		459946.1242			8539609.75										16845244.47			313184940.7	1105644.628	9801671.189						1102748.771		141285.0902	314115.0308		363560.0136	17747.25		137454.6426	7312812.593	165911.1072		3360181.367		Peak Found	Peak Found	Peak Found	Peak Found	Peak Found	Peak Found	Peak Found	Peak Found	Not Found	Peak Found	Peak Found	Peak Found	High	High	Peak Found	Peak Found	Peak Found	Peak Found	Peak Found	Peak Found	Peak Found	Peak Found	Peak Found	Peak Found	Peak Found	Peak Found	Peak Found	Peak Found	Peak Found	Peak Found	Peak Found	Peak Found	Peak Found	High	High	High	Peak Found	Not Found	Peak Found	Peak Found	Peak Found	Peak Found	Peak Found	Peak Found	Peak Found	Peak Found	Peak Found	Peak Found	Peak Found	Peak Found	Not Found	Peak Found	Not Found	Peak Found	Not Found	Not Found	Peak Found	Peak Found	Peak Found	Peak Found	Peak Found	Peak Found	Not Found	Peak Found	Peak Found	Peak Found	Peak Found	Peak Found	Peak Found	Peak Found	Peak Found	Peak Found	Peak Found	Peak Found	Peak Found	High	Peak Found	Peak Found	Peak Found	Peak Found	Peak Found	Peak Found	Peak Found	Peak Found	Peak Found	Peak Found	Peak Found	Peak Found	Peak Found	Peak Found	Peak Found	Not Found	Not Found	Not Found	Not Found	Not Found	Not Found	Not Found	Not Found	Peak Found	Peak Found	Not Found	Not Found	Peak Found	Peak Found	Peak Found	Not Found	Not Found	Peak Found	Not Found	Not Found	Peak Found	Not Found	Peak Found	Peak Found	Not Found	Peak Found	Peak Found	Not Found	Peak Found	Peak Found	Peak Found	Not Found	Peak Found	0	0	High	High		0.00002708		0.00004581	9.6	721	435	435	2.48385E-10	4.16943E-11	0	0	2.69128E-08	4.57005E-09	0	0	2.87	20.09	K.FETVHQIHK.Q	[363-371]	Used
	High	[K].DDSNWWQGRVEGSSK.[E]		1	2	Q00013-1	Q00013-1 [198-212]		1	1750.77795	0			3.66332E-17																																		5849258.176																																																										468790.3195																																		Not Found	Not Found	Not Found	Not Found	Not Found	Not Found	Not Found	Not Found	Not Found	Not Found	Not Found	Not Found	Not Found	Not Found	Not Found	Not Found	Not Found	Not Found	Not Found	Not Found	Not Found	Not Found	Not Found	Not Found	Not Found	Not Found	Not Found	Not Found	Not Found	Not Found	Not Found	Not Found	Not Found	High	Not Found	Not Found	Not Found	Not Found	Not Found	Not Found	Not Found	Not Found	Not Found	Not Found	Not Found	Not Found	Not Found	Not Found	Not Found	Not Found	Not Found	Not Found	Not Found	Not Found	Not Found	Not Found	Not Found	Not Found	Not Found	Not Found	Not Found	Not Found	Not Found	Not Found	Not Found	Not Found	Not Found	Not Found	Not Found	Not Found	Not Found	Not Found	Not Found	Not Found	Not Found	Not Found	Not Found	Not Found	Not Found	Not Found	Not Found	Not Found	Not Found	Not Found	Not Found	Not Found	Not Found	Not Found	Not Found	Not Found	Not Found	Peak Found	Not Found	Not Found	Not Found	Not Found	Not Found	Not Found	Not Found	Not Found	Not Found	Not Found	Not Found	Not Found	Not Found	Not Found	Not Found	Not Found	Not Found	Not Found	Not Found	Not Found	Not Found	Not Found	Not Found	Not Found	Not Found	Not Found	Not Found	Not Found	Not Found	Not Found	Not Found	Not Found	0	0	High	High		0.00001637		0.000006864	8.06	610.1	535.6	535.6	8.78133E-09	1.07253E-09	0	0	9.51469E-07	1.09211E-07	0	0	3.05	39.17	K.DDSNWWQGRVEGSSK.E	[198-212]	Used
	High	[K].ESAGLIPSPELQEWR.[V]		1	23	Q00013-1	Q00013-1 [213-227]		0	1711.86498	9	0.978294231	0.757160457	0.971915966	91765.49611	20808.16012	59157.80712	344129.3029	124867.4878						34001.68124	19989.55669	1464126.081	174687.6443	75821.41527	4208.354505	60268.77014	23555.95789		28190.92023	391463.5926	87282.44865	178089.7564	122852.8857	166704.6038	356467.1343		171457.3148	437492.7737	82524.7634	149275.1922	79781.5919	59208.91888	20767660.92		24902.79149		19520.02347	217894.9289	19490.95022	51461.88916	261330.8165	567892.2095	83866.70812	141498.5053	1977162.981	42224.82151	65585.72264	526816.0573			112400.2308		63780.01112			328352.5391	67840.09579	35784.1808	19094.79011	44619.37861	1926442.099	31532.22565	308470.6105	294681.3388	315191.9911	177507.4655	109527.5711	247409.0468	64067.72271	1575247.491	8000.318987	13851.79663	229209.6641		3938001.012	84769.18806		318425.0729	77416.57701	45912.17706						2627467.274	117366.315							1510523.585				241238.7495		78110.93835		301394.3381	26321.28498		605982.5836	249661.9918			35352.64318	515451.9962	43644.41514	166595.7645				37182.36305	22056.94922				179081.5309				Peak Found	Peak Found	Peak Found	Peak Found	Peak Found	Peak Found	Peak Found	Peak Found	Peak Found	Peak Found	Peak Found	Peak Found	High	High	High	Peak Found	Peak Found	Peak Found	Not Found	Peak Found	Peak Found	Peak Found	Peak Found	Peak Found	High	Peak Found	Peak Found	Peak Found	Peak Found	Peak Found	Peak Found	High	Peak Found	High	High	High	Peak Found	Peak Found	Peak Found	Peak Found	Peak Found	Peak Found	High	Peak Found	Peak Found	Peak Found	Peak Found	Peak Found	Peak Found	Not Found	Peak Found	Peak Found	Not Found	Peak Found	Not Found	Peak Found	Peak Found	Peak Found	Peak Found	Peak Found	Peak Found	Peak Found	Peak Found	Peak Found	Peak Found	Peak Found	Peak Found	Peak Found	Peak Found	Peak Found	Peak Found	Peak Found	Peak Found	Peak Found	Not Found	High	Peak Found	Not Found	Peak Found	Peak Found	Peak Found	Not Found	Not Found	Peak Found	Not Found	Not Found	Peak Found	Peak Found	Not Found	Not Found	High	Not Found	Not Found	Not Found	High	Not Found	Not Found	Not Found	Peak Found	Not Found	Peak Found	Not Found	Peak Found	Peak Found	Not Found	Peak Found	Peak Found	Not Found	Not Found	Peak Found	Peak Found	Peak Found	Peak Found	Not Found	Not Found	Not Found	Peak Found	Peak Found	Not Found	Not Found	Not Found	Peak Found	Not Found	Not Found	0	183	High	High		0.00002385		0.00001785	6.83	497.7	271.3	271.3	1.4766E-07	2.08551E-08	0	0	1.59989E-05	3.13804E-05	2.66443E-05	0.000327439	2.73	60.34	K.ESAGLIPSPELQEWR.V	[213-227]	Used
	High	[K].IAILDIEPQTLK.[I]		1	38	Q00013-1	Q00013-1 [375-386]		0	1353.79879	0	0.822733029	0.624577049	0.000634078	86339.85077											29926.07683	4206839.534	2203356.326	1098002.166			26639.86036	38429.7498	4050.591392	299837.7677	30503.32916	47582.80077		384961.6298		25934.32198	138970.4479	417568.2654			299931.0895	222037.6542	40099142.22	806145.3482	378165.9289				84343.57196		469176.7948	221371.5857		2446265.944	19359.08153			33052.59424			103537.3448			1528545.051		49953.92162			44854.87323		141767.2892									113002.6154	1235.442433	452040.8315	489383.9028	97369.0313	10124645.3	300298.8453		2096324.009	165937.2753	2818186.241		387721.3386	46517.53913						4867227.9	3228912.995	18423221.76		1620730.752	3882000.621		4807296.592		77405.66934		1940662.692	7036305.038	2683693.231	2555590.474	4996673.64			7068223.655	2118976.275	16182.85905	3673620.315		3690782.955		1510085.477	273696.826	1671728.878		1392015.028			2673875.54	2204496.198			Peak Found	Peak Found	Not Found	Not Found	Peak Found	Peak Found	Peak Found	Peak Found	Peak Found	Not Found	Peak Found	Peak Found	High	High	High	Not Found	Not Found	Peak Found	Peak Found	Peak Found	High	Peak Found	Peak Found	Peak Found	High	Not Found	Peak Found	High	High	Not Found	Not Found	High	High	High	High	High	Not Found	Not Found	Not Found	Peak Found	Peak Found	Peak Found	Peak Found	Peak Found	Peak Found	Peak Found	Not Found	Not Found	Peak Found	Not Found	Not Found	Peak Found	Not Found	Not Found	High	Not Found	Peak Found	Not Found	Not Found	Peak Found	Not Found	Peak Found	Not Found	Peak Found	Peak Found	Peak Found	Not Found	Peak Found	Peak Found	Not Found	Peak Found	Peak Found	Peak Found	High	Peak Found	High	Peak Found	Peak Found	Peak Found	Peak Found	High	Not Found	High	Peak Found	Not Found	Not Found	Not Found	Peak Found	Not Found	Peak Found	High	Peak Found	Not Found	Peak Found	High	Not Found	Peak Found	Not Found	Peak Found	Not Found	Peak Found	Peak Found	Peak Found	Peak Found	High	Not Found	Not Found	Peak Found	Peak Found	Peak Found	Peak Found	Not Found	Peak Found	Not Found	Peak Found	Peak Found	High	Not Found	Peak Found	Peak Found	Not Found	Peak Found	Peak Found	Not Found	0	0	High	High		0.00001637		0.000005184	6.72	572.9	288	288	1.90954E-07	3.0432E-08	0	0	2.06897E-05	3.13804E-05	2.46935E-05	0.000314961	2.52	65.2	K.IAILDIEPQTLK.I	[375-386]	Used
	High	[R].NISANEFLEFGSYQGNMFGTK.[F]	1xOxidation [M17]	1	2	Q00013-1	Q00013-1 [342-362]		0	2370.07069	0			3.66332E-17																																		946605.4823																																										97353.9028																																																		Not Found	Not Found	Not Found	Not Found	Not Found	Not Found	Not Found	Not Found	Not Found	Not Found	Not Found	Not Found	Not Found	Not Found	Not Found	Not Found	Not Found	Not Found	Not Found	Not Found	Not Found	Not Found	Not Found	Not Found	Not Found	Not Found	Not Found	Not Found	Not Found	Not Found	Not Found	Not Found	Not Found	High	Not Found	Not Found	Not Found	Not Found	Not Found	Not Found	Not Found	Not Found	Not Found	Not Found	Not Found	Not Found	Not Found	Not Found	Not Found	Not Found	Not Found	Not Found	Not Found	Not Found	Not Found	Not Found	Not Found	Not Found	Not Found	Not Found	Not Found	Not Found	Not Found	Not Found	Not Found	Not Found	Not Found	Not Found	Not Found	Not Found	Not Found	Not Found	Not Found	Not Found	Not Found	Peak Found	Not Found	Not Found	Not Found	Not Found	Not Found	Not Found	Not Found	Not Found	Not Found	Not Found	Not Found	Not Found	Not Found	Not Found	Not Found	Not Found	Not Found	Not Found	Not Found	Not Found	Not Found	Not Found	Not Found	Not Found	Not Found	Not Found	Not Found	Not Found	Not Found	Not Found	Not Found	Not Found	Not Found	Not Found	Not Found	Not Found	Not Found	Not Found	Not Found	Not Found	Not Found	Not Found	Not Found	Not Found	Not Found	Not Found	Not Found	Not Found	0	312	High	High		0.00001637		0.000006676	6.59	355.5	355.5	355.5	2.56041E-07	4.3522E-08	0	0	2.77417E-05	3.13804E-05	2.29814E-05	0.000299043	2.54	62.19	R.NISANEFLEFGSYQGNMFGTK.F	[342-362]	Used
	High	[K].NALLSQNPEK.[F]		1	90	Q00013-1	Q00013-1 [300-309]		0	1113.58986	4	0.993016022	0.968726093	0.945113658	6239851.849	11799722.6	6654329.584	7830966.598	5357340.581	9885860.627	3607404.678	2685573.261	3982784.838	8036355.809	2343995.347	4533557.192	7792071.458	11225693.79	9324544.992	2809818.812	4178557.009	3435922.069	11238465.94	5406707.94	9324961.758	5833347.314	5537286.776	7584639.739	2616592.142	9678823.406	5554132.783	5373714.306	4156232.339	5724903.092	5419015.417	6918568.454	5574681.523	137522169.9	12675126.88	9753814.412	15199590.02	8367357.892	15899957.51	6227143.944	2448826.972	10911228.91	9940876.858	3502972.719	16638699.86	8233117.72	7577209.218	8936458.471	4168772.482	7244154.24	4702475.804	6718080.53	3255162.102	7021499.281	5534044.256	5322673.094	15276303.43	4553717.689	8706992.624	6435405.844	4731612.798	17348867.21	5399691.372	4494472.231	4087515.333	4286792.621	5390779.369	10583341.24	9105845.524	6397787.916	18289834.69	4176160.765	11858374.15	4790338.647	8613275.842	51265447.14	12737175.95	24696247.32	14687776.51	22336610.56	5765831.742	569915.782	17125038.42	5659967.658	2437981.525	5851047.107	4520728.49	798500.8452	767159.2404	223921.9	3416434.501	268227.2072	197591.424	92247.43495	5265304.457	1217549.13	1766159.42	655937.7897	1990913.686		3474581.748	7064790.037	3191912.902	3769069.227	5945590.229	9942073.215	1569038.365	4389571.145	2497644.582	5241396.686	3026126.587	7708171.802	3631815.484	4464917.156	2949484.532	4952937.047	5172293.476	1021124.906	2809507.265	2961642.685	5390978.201	6921687.378	3129319.663	3461164.352		Peak Found	Peak Found	Peak Found	Peak Found	Peak Found	Peak Found	Peak Found	Peak Found	Peak Found	Peak Found	Peak Found	High	High	High	High	Peak Found	Peak Found	High	High	Peak Found	High	High	High	Peak Found	High	Peak Found	Peak Found	High	High	Peak Found	Peak Found	High	High	High	High	High	Peak Found	Peak Found	Peak Found	Peak Found	Peak Found	Peak Found	Peak Found	High	Peak Found	High	Peak Found	Peak Found	High	High	Peak Found	Peak Found	Peak Found	Peak Found	Peak Found	Peak Found	High	High	Peak Found	Peak Found	Peak Found	Peak Found	Peak Found	Peak Found	Peak Found	Peak Found	High	Peak Found	Peak Found	High	High	Peak Found	Peak Found	High	Peak Found	High	High	High	Peak Found	High	High	Peak Found	High	High	Peak Found	Peak Found	Peak Found	Peak Found	Peak Found	Peak Found	High	Peak Found	Peak Found	Peak Found	High	Peak Found	Peak Found	Peak Found	Peak Found	Peak Found	Peak Found	Peak Found	Peak Found	Peak Found	High	Peak Found	Peak Found	Peak Found	Peak Found	Peak Found	Peak Found	Peak Found	Peak Found	Peak Found	Peak Found	Peak Found	High	Peak Found	Peak Found	Peak Found	Peak Found	High	Peak Found	Peak Found	0	270	High	High		0.00003163		0.00007022	6.09	514.3	336.7	336.7	8.09306E-07	1.49113E-07	0	0	8.76818E-05	3.39986E-05	3.35632E-05	0.000243962	2.85	29.43	K.NALLSQNPEK.F	[300-309]	Used
	High	[K].VIPNQQSR.[L]		1	38	Q00013-1	Q00013-1 [148-155]		0	941.5163	0																																																																																																																																No Quan Values	Not Found	Not Found	Not Found	Not Found	Not Found	Not Found	Not Found	Not Found	High	Not Found	Not Found	Not Found	Not Found	Not Found	Not Found	Not Found	Not Found	Not Found	Not Found	Not Found	Not Found	Not Found	Not Found	Not Found	Not Found	Not Found	Not Found	High	Not Found	Not Found	Not Found	Not Found	Peak Found	Peak Found	Not Found	Peak Found	Peak Found	Peak Found	Peak Found	Peak Found	Not Found	Not Found	Not Found	Not Found	Peak Found	Not Found	Not Found	Not Found	Not Found	Not Found	Not Found	Not Found	Not Found	Not Found	High	Not Found	Peak Found	Not Found	Not Found	High	Not Found	Peak Found	Not Found	Not Found	Not Found	Not Found	Not Found	Not Found	Not Found	Not Found	Not Found	High	Not Found	Not Found	Not Found	Peak Found	Peak Found	Not Found	Not Found	Not Found	Not Found	High	Peak Found	Not Found	High	Peak Found	High	Peak Found	High	Peak Found	High	Peak Found	Not Found	High	High	Peak Found	High	Peak Found	Not Found	High	Not Found	Not Found	Peak Found	Not Found	High	Not Found	Peak Found	Not Found	Not Found	High	Not Found	Not Found	Not Found	Not Found	Not Found	Not Found	High	Not Found	Not Found	Not Found	High	Not Found	High	Not Found	0	118	High	High		0.000444		0.00444	5.11	413.5	255	255	7.74861E-06	1.13998E-05	1.11091E-05	0.000231374	0.000838781	6.38741E-05	6.37336E-05	0.000815827	1.63	20.27	K.VIPNQQSR.L	[148-155]	Not Used
	High	[K].EYHFISTEEMTR.[N]	1xOxidation [M10]	1	7	Q00013-1	Q00013-1 [330-341]		0	1558.68423	0																																																																																																																																No Quan Values	Not Found	Not Found	Not Found	Not Found	Not Found	Peak Found	Peak Found	Peak Found	Peak Found	Not Found	Peak Found	Not Found	Not Found	Not Found	Not Found	Peak Found	Peak Found	Peak Found	Peak Found	Peak Found	Peak Found	Peak Found	Peak Found	Peak Found	High	Not Found	Not Found	Peak Found	Peak Found	Peak Found	Peak Found	Peak Found	Peak Found	High	Peak Found	Peak Found	Peak Found	Not Found	Not Found	Peak Found	Peak Found	Peak Found	Peak Found	Not Found	Peak Found	Not Found	Peak Found	Peak Found	Peak Found	Peak Found	Peak Found	Peak Found	Not Found	Not Found	Peak Found	Peak Found	Peak Found	Peak Found	Not Found	Not Found	Not Found	Peak Found	Peak Found	Peak Found	Peak Found	Peak Found	Not Found	Peak Found	Peak Found	Peak Found	Peak Found	Peak Found	Not Found	Peak Found	Not Found	Not Found	Peak Found	Peak Found	Peak Found	Not Found	Peak Found	Peak Found	Not Found	Not Found	Peak Found	Peak Found	Peak Found	Peak Found	Peak Found	Peak Found	Peak Found	Peak Found	Peak Found	Not Found	Peak Found	Peak Found	Peak Found	Peak Found	Peak Found	Peak Found	Not Found	Peak Found	Peak Found	Peak Found	Peak Found	Not Found	Peak Found	Peak Found	Peak Found	Peak Found	Peak Found	Not Found	Peak Found	Peak Found	Peak Found	Peak Found	Peak Found	Not Found	Peak Found	Not Found	Peak Found	Peak Found	Peak Found	Peak Found	0	0	High	High		0.00003536		0.0002565	5.04	448.3	423.2	423.2	9.11103E-06	1.13998E-05	1.05314E-05	0.000224266	0.000986141	6.82023E-05	6.5971E-05	0.000784468	1.53	30.54	K.EYHFISTEEMTR.N	[330-341]	Not Used
	High	[R].VASMAQSAPSEAPSCSPFGK.[K]	1xCarbamidomethyl [C15]; 1xOxidation [M4]	1	15	Q00013-1	Q00013-1 [228-247]		0	2024.9052	0	0.039740482	0.922557228	0.010827002		506364.7791	779059.1409							65490.95131	74865.14071	258733.4506		4486543.415		92498.4954	1888156.719	620929.411	1793863.81			2488613.969	1127606.935			409417.7916	97444.06497	86789.04796	168103.3302				159979.1427		32580691.92					11080103.64	7583185.842	47234578.53				8738742.501	436855.2876		164061.7888		92579.65178	1424302.292	5497719.812	4172100.015			3920209.471		1406372.79		143347.9854	75253818.32		12424827.47	48262.44066	2950174.461		71258.58829		1935797.341	621913.6588							6559038.074			422218.6212		3125674.422	7190284.271																						655404.5756			8615196.809	267663.9702		372322.1296		813409.6301		400957.0421	485612.2369	3259224.75	2233631.794	6581946.188		638430.7453				Peak Found	Peak Found	Peak Found	Peak Found	Peak Found	Peak Found	Peak Found	Peak Found	Peak Found	Peak Found	Peak Found	High	Peak Found	High	High	Peak Found	Peak Found	Peak Found	Peak Found	Peak Found	High	High	Peak Found	Peak Found	Peak Found	Peak Found	Peak Found	Peak Found	Peak Found	Peak Found	Peak Found	Peak Found	Peak Found	High	Peak Found	Peak Found	Peak Found	Peak Found	Peak Found	Peak Found	Peak Found	Peak Found	Peak Found	Peak Found	Peak Found	Peak Found	Peak Found	Peak Found	Peak Found	Peak Found	Peak Found	Peak Found	Peak Found	Peak Found	Peak Found	Peak Found	Peak Found	High	Peak Found	High	Peak Found	Peak Found	Peak Found	Peak Found	Peak Found	Peak Found	Peak Found	Peak Found	Peak Found	Peak Found	Peak Found	Peak Found	Peak Found	Peak Found	Peak Found	High	High	Peak Found	Peak Found	Peak Found	Peak Found	Not Found	High	Peak Found	Not Found	Not Found	Not Found	Not Found	Not Found	Not Found	Not Found	Not Found	Not Found	Not Found	Not Found	Not Found	Not Found	Not Found	Not Found	Not Found	Peak Found	Not Found	Peak Found	Peak Found	Peak Found	Peak Found	Not Found	Not Found	Peak Found	Peak Found	Not Found	Peak Found	Not Found	Peak Found	Peak Found	Peak Found	Peak Found	Peak Found	Peak Found	Peak Found	Peak Found	Peak Found	Peak Found	Not Found	0	198	High	High		0.00001637		0.00001229	4.42	240.2	240.2	240.2	3.83431E-05	1.13998E-05	9.49726E-06	0.000206569	0.004136692	7.48762E-05	7.48753E-05	0.00095057	2.34	41.56	R.VASMAQSAPSEAPSCSPFGK.K	[228-247]	Used
	High	[K].VTEEPMGITLK.[L]		1	7	Q00013-1	Q00013-1 [77-87]		0	1217.6446	1	0.831174173	0.479595159	0.674210314	572204.6134	1237132.82	1611003.13	702491.3234	3744037.083	645806.7429	239506.7921	595103.4318	202130.8346		250097.6034	131268.163	1244446.514	3757608.128		13657.96901	691199.9994	384834.3759	499833.7364	164167.6634	204352.5924	508692.6439	275736.6887			764122.3136	254833.6463	233470.8968		235298.2606	23747.56838			1378737.666	6174746.187	1433211.055		326173.9811	1083326.144			830593.2312	1292205.929	288194.3807	6839295.255	1354498.728		533305.8635	277620.8627	582900.3726	17693.48417	861271.8396	150486.4028	60283.69277		731136.747	165389.5704	285808.596	15056.27089	458901.7795	474789.8062	5117455.519	456951.7324	318141.5484	370214.2169	292211.2645	509357.6223	513610.9256	689958.2074	224072.5494	2646943.262	180764.4336	630960.1116		168661.8487	2826889.822	2133751.464	464143.9335		300642.7638	234450.6993		528661.6653													271955.9083		144010.7807	859077.4283		74130.49469		17737.46959	77642.65469		2408673.176	35929.88639					2142303.964	11915.89976		79370.68811	46815.51596			48077.28862				20786.78941	262384.5993		Peak Found	Peak Found	Peak Found	Peak Found	Peak Found	Peak Found	Peak Found	Peak Found	Peak Found	Not Found	Peak Found	Peak Found	High	High	Peak Found	Peak Found	Peak Found	Peak Found	Peak Found	Peak Found	Peak Found	Peak Found	Peak Found	Not Found	Not Found	Peak Found	Peak Found	Peak Found	Not Found	Peak Found	Peak Found	Not Found	Peak Found	High	Peak Found	Peak Found	Not Found	Peak Found	Peak Found	Not Found	Not Found	Peak Found	Peak Found	Peak Found	Peak Found	Peak Found	Not Found	Peak Found	Peak Found	Peak Found	Peak Found	Peak Found	Peak Found	Peak Found	Not Found	Peak Found	Peak Found	Peak Found	Peak Found	Peak Found	Peak Found	Peak Found	Peak Found	Peak Found	Peak Found	Peak Found	Peak Found	Peak Found	Peak Found	Peak Found	High	Peak Found	Peak Found	Not Found	Peak Found	High	Peak Found	Peak Found	Not Found	Peak Found	Peak Found	Peak Found	Peak Found	Peak Found	Not Found	Not Found	Not Found	Not Found	Not Found	Not Found	Peak Found	Not Found	Not Found	Not Found	Not Found	Peak Found	Peak Found	Peak Found	Peak Found	Not Found	Peak Found	Not Found	Peak Found	Peak Found	Not Found	Peak Found	Peak Found	Not Found	Not Found	Not Found	Not Found	Peak Found	Peak Found	Not Found	Peak Found	Peak Found	Not Found	Not Found	Peak Found	Not Found	Not Found	Not Found	Peak Found	Peak Found	0	47	High	High		0.000348		0.002971	4.12	472.6	164.4	164.4	7.67077E-05	1.39866E-05	1.31945E-05	0.000395648	0.008241497	9.43873E-05	9.31328E-05	0.00145746	1.62	46.53	K.VTEEPMGITLK.L	[77-87]	Used
	High	[K].VTEEPMGITLK.[L]	1xOxidation [M6]	1	33	Q00013-1	Q00013-1 [77-87]		0	1233.63952	0	0.993148487	0.79006521	0.912168712		528626.3424		895479.5983	4257774.003	427357.1059	778125.7884	1057852.228	516145.2068	416489.3778	419904.5293	93701.98846	4767731.333	8700124.422	2788606.387	21390.34091	600499.294	59829.96027	136300.3631	372856.2382	581811.0376	497569.1594	1080429.632	826298.3492	2360584.774	1708359.835	353902.3213	924112.1259	571778.7646	1081458.12	768541.175	1504155.827	1427002.66	9012603.592	5929943.099	1928762.451	2759202.194		2882115.45	1825167.946	627198.2634		2578650.152		13443912.44	2004418.349		354673.1227	1388827.735	296400.3452	365410.7212	131712.1353	71915.22524	188655.7298			498803.9223	173957.1002	40984.50926	224217.0235		3184311.358	116912.2935		579357.3406	279193.421	161521.2873		371244.2281	660153.8366	2056856.492	405586.8276	1234910.783	1352879.076	301419.6149	1793219.511	3796294.284	277859.4669	3876761.678	1641090.021	1457090.988	200882.2389	457530.508	381319.3564		208957.5494	311354.6766		1142947.223	275793.3348	85569.07626	368564.5677		27950.03207		5954507.27	1163619.224		1396379.463	151801.0486			111251.5113	322620.1583	2800162.461	364499.4321	449845.1058		191573.3308		975612.0226			117930.982			1140689.939	181654.0938				2640884.081				Peak Found	Peak Found	Peak Found	Peak Found	Peak Found	Peak Found	Peak Found	Peak Found	Peak Found	Peak Found	Peak Found	High	High	High	High	Peak Found	Peak Found	Peak Found	Peak Found	Peak Found	High	Peak Found	High	Peak Found	Peak Found	Peak Found	Peak Found	Peak Found	Peak Found	Peak Found	Peak Found	High	Peak Found	High	Peak Found	Peak Found	Peak Found	Peak Found	Peak Found	Peak Found	Peak Found	Peak Found	High	Peak Found	Peak Found	Peak Found	Peak Found	Peak Found	Peak Found	Peak Found	Peak Found	Peak Found	Peak Found	Peak Found	Not Found	Peak Found	Peak Found	Peak Found	Peak Found	Peak Found	Peak Found	Peak Found	Peak Found	Peak Found	High	Peak Found	Peak Found	Peak Found	Peak Found	High	High	Peak Found	Peak Found	High	Peak Found	High	Peak Found	Peak Found	Peak Found	Peak Found	Peak Found	Peak Found	Peak Found	Peak Found	Peak Found	Peak Found	Peak Found	Not Found	Peak Found	Peak Found	Peak Found	Peak Found	Not Found	Peak Found	High	Peak Found	Peak Found	Not Found	Peak Found	Peak Found	Not Found	Peak Found	Peak Found	Peak Found	High	Peak Found	Peak Found	Peak Found	Peak Found	Not Found	Peak Found	Peak Found	Peak Found	Peak Found	Peak Found	Peak Found	High	Peak Found	Peak Found	Peak Found	Not Found	High	Not Found	Not Found	0	0	High	High		0.00002708		0.00002936	3.3	487.2	159.1	159.1	0.000503513	4.02627E-05	3.39464E-05	0.000841751	0.05172518	0.000607506	0.000606989	0.004492754	2.56	35.24	K.VTEEPMGITLK.L	[77-87]	Used
	High	[R].AQFDYDPK.[K]		1	34	Q00013-1	Q00013-1 [165-172]		0	983.44689	1	0.482958971	0.010829116	0.814458441								301713.6077					514208.216	3412172.563	3771033.072	327390.6861					1001983.119				3557487.123		5181233.697	2153626.822	1541247.294	2084667.407	821722.199	435047.1978	353295.9225	147479071.9		369456.4925				570731.8527		417013.7774			816160.2741												1861833.067					960867.9945	94804.70971								1707814.607			264999.6387		44247281.97							518788.3755				621435.2843					2650316.868			1002473.529	1565138.599			1660263.213						577640.3333		185890.7112														504888.178					Peak Found	Peak Found	Peak Found	Peak Found	Peak Found	Peak Found	Peak Found	Peak Found	Peak Found	Peak Found	Peak Found	Peak Found	High	High	Peak Found	Peak Found	Peak Found	Peak Found	Peak Found	Peak Found	Peak Found	Peak Found	Peak Found	Peak Found	High	Not Found	Peak Found	High	High	Peak Found	Peak Found	High	High	High	High	High	Peak Found	Peak Found	Peak Found	Peak Found	Peak Found	Peak Found	High	Not Found	Peak Found	Peak Found	Peak Found	Peak Found	Peak Found	Peak Found	Peak Found	Peak Found	Peak Found	Peak Found	Peak Found	Peak Found	Peak Found	Peak Found	Peak Found	Peak Found	Peak Found	Peak Found	Peak Found	Peak Found	Peak Found	Peak Found	Peak Found	Peak Found	Peak Found	Peak Found	High	Peak Found	High	Peak Found	Peak Found	High	High	Peak Found	Peak Found	Peak Found	Peak Found	Not Found	High	Peak Found	Peak Found	Not Found	Peak Found	Not Found	Not Found	Not Found	Peak Found	Peak Found	Peak Found	Not Found	Peak Found	Peak Found	Not Found	Not Found	Peak Found	Not Found	Not Found	Peak Found	Peak Found	Peak Found	Peak Found	Peak Found	Peak Found	Peak Found	Peak Found	Peak Found	Peak Found	Peak Found	Peak Found	High	Peak Found	Not Found	High	Peak Found	Peak Found	Peak Found	Peak Found	High	Peak Found	Peak Found	0	0	High	High		0.0005024		0.004822	2.48	300.7	97	97	0.003278667	7.70197E-05	7.63954E-05	0.001155772	0.262536744	0.01165961	0.011658497	0.045422535	1.51	32.49	R.AQFDYDPK.K	[165-172]	Used
	High	[K].TLVLIGASGVGR.[S]		1	8	Q00013-1	Q00013-1 [284-295]		0	1142.68918	0	2.84852E-05	0.036252552	0.119591925							42621.51823	2797.937799	3211.049119	7685.265169			6510336.106	1686066.302	474155.3994					14403.75099	255092.5341			12098.96703	290146.7528	124529.6286		117256.0177	90747.62043		68229.76186	503140.4624	220753.7843			204055.1581	2014058.682	29588.1909					913758.5451			394021.8782									17581.31187		129912.9033				27328.22808				39429.32581	23186.79699	20694.20557			8286.319136	721948.3562					969082.246	19088.57234						249780.2797									1037501.942					415615.1522		1060163.193	127129.6599										45740.63171			19992.66445								62886.14218					Not Found	Not Found	Not Found	Not Found	Not Found	Not Found	Peak Found	Peak Found	Peak Found	Peak Found	Not Found	Not Found	Peak Found	Peak Found	Peak Found	Not Found	Not Found	Not Found	Not Found	Peak Found	High	Not Found	Not Found	Peak Found	High	Peak Found	Not Found	High	Peak Found	Not Found	Peak Found	Peak Found	Peak Found	Not Found	Not Found	Peak Found	Peak Found	Peak Found	Not Found	Not Found	Not Found	Not Found	High	Not Found	Peak Found	High	Not Found	Not Found	Not Found	Not Found	Not Found	Not Found	Not Found	Not Found	Peak Found	Not Found	Peak Found	Peak Found	Not Found	Not Found	Peak Found	Not Found	Not Found	Not Found	Peak Found	Peak Found	Peak Found	Not Found	Not Found	Peak Found	Peak Found	Not Found	Not Found	Not Found	Not Found	Peak Found	Peak Found	Not Found	Not Found	Not Found	Not Found	Not Found	Peak Found	Peak Found	Not Found	Not Found	Not Found	Not Found	Not Found	Not Found	High	Peak Found	Not Found	Not Found	Peak Found	Not Found	Peak Found	Not Found	Peak Found	Peak Found	Not Found	Not Found	Not Found	Not Found	Not Found	Not Found	Not Found	Not Found	Peak Found	Peak Found	Not Found	Not Found	Peak Found	Not Found	Not Found	Not Found	Not Found	Not Found	Not Found	Not Found	Peak Found	Peak Found	Not Found	Not Found	0	254	High	High		0.000175		0.001546	2.45	213	120.8	120.8	0.003543886	7.8205E-05	7.79146E-05	0.00114752	0.277933277	0.012761116	0.012756689	0.048609306	1.54	52.16	K.TLVLIGASGVGR.S	[284-295]	Used
	High	[K].DNLIPCK.[E]	1xCarbamidomethyl [C6]	1	12	Q00013-1	Q00013-1 [174-180]		0	859.43421	1	0.077814695	0.061872381	0.142100469							277716.138					398234.2243	6330957.253	1850420.639	3313951.581						2537052.98	310120.6499	1072916.857		2521156.603		2027864.89	1215251.314	869435.423			2339076.583	1962048.151	91800630.9	2023431.944	864307.4437	1615200.053						4636403.506			1093285.787								201917.8076						101980.1941		1426217.21					121129.6171				4307621.755	113834.9132		2034846.061	190851.0646	20998963.2	1324128.474			1386850.61	3090337.729	3847810.366	1181534.903	1250999.842	246085.3554	537657.9033	179483.5026								914473.8486										1947837.654		247875.6399										1170587.53				698882.5823	2130857.132				Not Found	Not Found	Not Found	Not Found	Not Found	Not Found	Peak Found	Not Found	Not Found	Not Found	Not Found	Peak Found	Peak Found	Peak Found	High	Not Found	Not Found	Not Found	Not Found	Not Found	Peak Found	Peak Found	Peak Found	Not Found	High	Not Found	Peak Found	High	High	Not Found	Not Found	High	High	Peak Found	High	Peak Found	Peak Found	Not Found	Not Found	Not Found	Not Found	Not Found	High	Not Found	Not Found	Peak Found	Not Found	Not Found	Not Found	Not Found	Not Found	Not Found	Not Found	Peak Found	Not Found	Not Found	Not Found	Not Found	Not Found	Peak Found	Not Found	Peak Found	Not Found	Not Found	Not Found	Not Found	Peak Found	Not Found	Not Found	Not Found	Peak Found	Peak Found	Not Found	High	Peak Found	High	Peak Found	Not Found	Not Found	Peak Found	Peak Found	Peak Found	Peak Found	Peak Found	Peak Found	Peak Found	Peak Found	Not Found	Not Found	Not Found	Not Found	Not Found	Not Found	Not Found	Peak Found	Not Found	Not Found	Not Found	Not Found	Not Found	Not Found	Not Found	Not Found	Not Found	High	Not Found	Peak Found	Not Found	Not Found	Not Found	Not Found	Not Found	Not Found	Not Found	Not Found	Not Found	Peak Found	Not Found	Not Found	Not Found	Peak Found	Peak Found	Not Found	Not Found	0	0	High	High		0.008613		0.08645	2.41	258.4	110.8	110.8	0.003912206	0.000141312	0.000141117	0.001118846	0.298576719	0.016031271	0.01603029	0.062458962	0.9	34.08	K.DNLIPCK.E	[174-180]	Used
	High	[K].DDSNWWQGR.[V]		1	1	Q00013-1	Q00013-1 [198-206]		0	1163.48646	0																																																																																																																																No Quan Values	Not Found	Not Found	Peak Found	Not Found	Peak Found	Not Found	Peak Found	Peak Found	Not Found	Not Found	Not Found	Not Found	Peak Found	Peak Found	Peak Found	Not Found	Not Found	Not Found	Not Found	Not Found	Not Found	Not Found	Not Found	Not Found	Peak Found	Not Found	Peak Found	Not Found	Not Found	Not Found	Not Found	Peak Found	Not Found	High	Peak Found	Peak Found	Not Found	Not Found	Not Found	Not Found	Peak Found	Not Found	Not Found	Not Found	Peak Found	Not Found	Not Found	Not Found	Not Found	Not Found	Not Found	Not Found	Not Found	Not Found	Not Found	Not Found	Not Found	Not Found	Not Found	Not Found	Not Found	Peak Found	Not Found	Not Found	Not Found	Not Found	Not Found	Not Found	Not Found	Not Found	Not Found	Not Found	Not Found	Peak Found	Not Found	Not Found	Not Found	Not Found	Peak Found	Not Found	Not Found	Not Found	Not Found	Not Found	Not Found	Not Found	Not Found	Not Found	Not Found	Not Found	Not Found	Not Found	Not Found	Not Found	Not Found	Not Found	Not Found	Not Found	Not Found	Not Found	Not Found	Not Found	Not Found	Not Found	Not Found	Not Found	Not Found	Not Found	Not Found	Not Found	Not Found	Not Found	Not Found	Not Found	Not Found	Not Found	Not Found	Not Found	Not Found	Not Found	Not Found	Not Found	Not Found	Not Found	0	0	High	Low		0.4233		1	2.13	131.3	131.3	131.3	0.007344416	0.000399846	0.000399596	0.001612346	0.446476023	0.03012675	0.03012638	0.128243648	0.05	44.61	K.DDSNWWQGR.V	[198-206]	Not Used
	High	[K].EAGLK.[F]		1	15	Q00013-1	Q00013-1 [181-185]		0	517.29804	0	4.74369E-17	4.58126E-17	3.66332E-17																449470.1233			669490.1097								310383.2207					1013031.531			5076328.26	1265832.047				329456.5339			1755896.81								199623.2953		1269714.368						241514.806	689292.9804	300563.3742							771791.6847				463878.1534		1144540.034				596026.0261																	2137962.886											816974.8353	426446.7835	482816.3431		2075671.026				409011.6184		955205.6663	347268.8136					492180.0925				Peak Found	Peak Found	Peak Found	Peak Found	Peak Found	Peak Found	Peak Found	Peak Found	Peak Found	Peak Found	Peak Found	Peak Found	Peak Found	Not Found	Peak Found	Peak Found	Peak Found	Peak Found	Peak Found	Peak Found	Peak Found	Peak Found	Peak Found	Peak Found	Peak Found	High	High	Peak Found	Peak Found	Peak Found	Peak Found	High	High	Peak Found	High	High	Peak Found	Peak Found	Peak Found	Peak Found	Peak Found	Peak Found	Peak Found	High	Peak Found	Peak Found	Peak Found	Peak Found	Peak Found	Peak Found	Peak Found	Peak Found	High	Peak Found	Not Found	High	Peak Found	Peak Found	Peak Found	High	Peak Found	Peak Found	Peak Found	Peak Found	Peak Found	Peak Found	Peak Found	Peak Found	Not Found	Peak Found	Peak Found	Peak Found	Peak Found	Peak Found	Peak Found	Peak Found	Peak Found	Peak Found	Peak Found	Peak Found	Peak Found	Peak Found	Peak Found	Peak Found	Peak Found	Peak Found	Peak Found	Peak Found	Peak Found	Peak Found	Peak Found	Not Found	Peak Found	Not Found	Peak Found	Not Found	Not Found	Not Found	Not Found	Peak Found	Peak Found	High	Peak Found	Peak Found	Peak Found	Peak Found	Peak Found	Peak Found	Peak Found	Peak Found	Not Found	Peak Found	Peak Found	Peak Found	Peak Found	Peak Found	Peak Found	Peak Found	Peak Found	Peak Found	Not Found	Peak Found	Peak Found	Peak Found	0	151	High	n/a					2.07	494.1	33.9	33.9	0.008450103	0.000460675	0.000460334	0.001817769	0.482087398	0.03421109	0.034210344	0.146999413		25.49	K.EAGLK.F	[181-185]	Used
	High	[R].LIQFEK.[V]		1	1	Q00013-1	Q00013-1 [71-76]		0	777.45052	0			3.66332E-17																																																			209249.6127			538879.2906	349257.3333	325087.6622					223965.4274			364189.4614			193359.4149													1074261.621	804463.7787		635467.6318				764889.8878			149221.214			157915.1489											424586.2863	625602.1846	1362006.901		223206.8441							383542.4672					654124.8551		688111.9963				Not Found	Not Found	Not Found	Not Found	Not Found	Not Found	Not Found	Not Found	Not Found	Not Found	Not Found	Not Found	Not Found	Not Found	Not Found	Not Found	Not Found	Not Found	Not Found	Not Found	Not Found	Not Found	Not Found	Not Found	Not Found	Not Found	Not Found	Not Found	Not Found	Not Found	Not Found	Not Found	Not Found	Not Found	Not Found	Not Found	Not Found	Not Found	Not Found	Not Found	Not Found	Not Found	Not Found	Not Found	Not Found	Not Found	Not Found	Not Found	Not Found	Not Found	Peak Found	Not Found	Not Found	Peak Found	Peak Found	Peak Found	Not Found	Not Found	Not Found	Not Found	Peak Found	Not Found	Not Found	Peak Found	Not Found	Not Found	Peak Found	Not Found	Not Found	Not Found	Not Found	Not Found	Not Found	Not Found	Not Found	Not Found	Not Found	Not Found	Not Found	High	Peak Found	Not Found	Peak Found	Not Found	Not Found	Not Found	Peak Found	Not Found	Not Found	Peak Found	Not Found	Not Found	Peak Found	Not Found	Not Found	Not Found	Not Found	Not Found	Not Found	Not Found	Not Found	Not Found	Not Found	Peak Found	Peak Found	Peak Found	Not Found	Peak Found	Not Found	Not Found	Not Found	Not Found	Not Found	Not Found	Peak Found	Not Found	Not Found	Not Found	Not Found	Peak Found	Not Found	Peak Found	Not Found	Not Found	0	41	High	n/a					1.75	292.5	22.3	22.3	0.017654466	0.001417555	0.001417537	0.00304908	0.665615791	0.090089252	0.09008884	0.423186749		35.27	R.LIQFEK.V	[71-76]	Used
	High	[K].DNLIPCKEAGLK.[F]	1xCarbamidomethyl [C6]	1	1	Q00013-1	Q00013-1 [174-185]		1	1357.71441	0																																																																																																																																No Quan Values	Not Found	Not Found	Not Found	Not Found	Not Found	Not Found	Not Found	Not Found	Not Found	Not Found	Not Found	Not Found	Not Found	Not Found	Not Found	Not Found	Not Found	Not Found	Not Found	Not Found	Not Found	Not Found	Not Found	Not Found	Not Found	Not Found	Not Found	Not Found	Not Found	Not Found	Not Found	Not Found	Not Found	Not Found	Not Found	Not Found	Not Found	Not Found	Not Found	Not Found	Not Found	Not Found	Not Found	Not Found	Not Found	Not Found	Not Found	Not Found	Not Found	Not Found	Not Found	Not Found	Not Found	Not Found	Not Found	Not Found	Not Found	Not Found	Not Found	Not Found	Not Found	Not Found	Not Found	Not Found	Not Found	Not Found	Not Found	Not Found	Not Found	Not Found	Not Found	Not Found	Not Found	Not Found	Not Found	Not Found	Not Found	High	Not Found	Not Found	Not Found	Not Found	Not Found	Not Found	Not Found	Not Found	Not Found	Not Found	Not Found	Not Found	Not Found	Not Found	Not Found	Not Found	Not Found	Not Found	Not Found	Not Found	Not Found	Not Found	Not Found	Not Found	Not Found	Not Found	Not Found	Not Found	Not Found	Not Found	Not Found	Not Found	Not Found	Not Found	Not Found	Not Found	Not Found	Not Found	Not Found	Not Found	Not Found	Not Found	Not Found	Not Found	Not Found	Not Found	0	144	High	Low		0.5684		1	1.09	212.6	37.9	37.9	0.081868877	0.005994748	0.005994608	0.016958134	0.907896417	0.20160267	0.201602192	0.70380414	0.12		K.DNLIPCKEAGLK.F	[174-185]	Not Used
	High	[R].LPALQMFMR.[A]	2xOxidation [M6; M8]	1	2	Q00013-1	Q00013-1 [156-164]		0	1138.57475	2	4.74369E-17	4.58126E-17	3.66332E-17											3213.207928																						409025.2118	25269317.39			4431249.637	63892.99497				830902.2716				241744.8414	8451798.388		84416.70117		175648.8098	1030349.415		7212272.204	59368.69198	819126.3304	105215.8958	2097048.885		1752392.374	3395397.459		62235.93105		5111278.143				285602.572	164931.3186	1152085.127		366538.974	110161.9785	375083.9379	7598196.009	396154.247	111535.9542		7898586.974	377355.4105	364954.3458		212132.8436	162309.4561	785618.8124	2662556.616	437366.0544	1372651.662	813424.2631	4716990.582	686419.3114	589533.7486	59694.99418	343906.5994	748773.5659		904845.1531	1144797.825		622529.4869			524169.6971	25749.37504		52838.18313	219662.9262			105596.0831		126959.1683	531541.9743	388037.8185	369405.795		373368.4531			431545.239	186285.3245	236875.2508			Not Found	Not Found	Not Found	Not Found	Not Found	Not Found	Not Found	Not Found	Not Found	Not Found	Peak Found	Not Found	Not Found	Not Found	Not Found	Not Found	Not Found	Not Found	Not Found	Not Found	Not Found	Not Found	Not Found	Not Found	Not Found	Not Found	Not Found	Not Found	Not Found	Not Found	Not Found	Not Found	High	High	Not Found	Not Found	Peak Found	Peak Found	Not Found	Not Found	Not Found	Peak Found	Not Found	Not Found	Not Found	Peak Found	Peak Found	Not Found	Peak Found	Not Found	Peak Found	Peak Found	Not Found	Peak Found	Peak Found	Peak Found	Peak Found	Peak Found	Not Found	Peak Found	Peak Found	Not Found	Peak Found	Not Found	Peak Found	Not Found	Not Found	Not Found	Peak Found	Peak Found	Peak Found	Not Found	Peak Found	Peak Found	Peak Found	Peak Found	Peak Found	Peak Found	Not Found	Peak Found	Peak Found	Peak Found	Not Found	Peak Found	Peak Found	Peak Found	Peak Found	Peak Found	Peak Found	Peak Found	Peak Found	Peak Found	Peak Found	Peak Found	Peak Found	Peak Found	Not Found	Peak Found	Peak Found	Not Found	Peak Found	Not Found	Not Found	Peak Found	Peak Found	Not Found	Peak Found	Peak Found	Not Found	Not Found	Peak Found	Not Found	Peak Found	Peak Found	Peak Found	Peak Found	Not Found	Peak Found	Not Found	Not Found	Peak Found	Peak Found	Peak Found	Not Found	0	0	n/a	High		0.001804		0.0171													1.5	45.51	R.LPALQMFMR.A	[156-164]	Used
Q14254	FLOT2	Flotillin-2 [OS=Homo sapiens]	n/a	High		0.003	58	333	25	428	47	5.25	192.57	cell organization and biogenesis;regulation of biological process	cytoskeleton;endosome;membrane	protein binding	Pf01145	2319	17	ENSG00000132589.15	Insulin signaling pathway	Synaptic adhesion-like molecules	Angiopoietin Like Protein 8 Regulatory Pathway; Insulin Signaling	6	0	1177671.424	441753.5422	1290482.764	885734.523	5390392.249	2588767.919	2318861.199	867856.2416	992859.2175	529251.9293	554719.0657	3087502.918	44963102.96	37191499.31	12928464.12	1001761.31	1489433.513	1703461.225	77179726.31	707907.0598	10551842.38	5276447.637	6418489.617	2730037.267	14729501.26	914351.6553	5839423.48	48796595.37	4162970.018	2380005.568	2155327.095	11846241.55	14401592.47	295129874	14193220.25	10308750.46	25480721.11	3380259.746	9803455.123	4313613.749	468867.9131	3912730.801	28829841.85	1006029.867	14906358.65	9511719.748	2747257.526	1821401.909	1229738.353	2549422.553	3276296.994	4303513.774	1716392.45	1036274.963	4867977.243	2151805.498	16416702.37	2871895.677	874359.2798	3718862.438	1822099.078	6496521.335	1365740.009	4091407.727	8163835.057	8133467.575	4754170.243	4730032.434	6422112.033	4516203.193	26202665.95	1617648.146	4059208.138	11598707.34	2437423.13	124201453.9	12918330.11	480706.5288	19184350.25	18028786.03	16016807.18	10692305.15	176041420.9	7793263.362	4410039.649	4631837.508	18702269.14	6095644.891	21361258.4	4578128.558	34813711.66	36070788.56	7346233.209	2408528.196	30097263.35	8909186.586	8709451.731	21652351.94	5634785.012	10952602.91	4953934.197	2783968.111	2941112.527	1919881.629	47341508.68	5543500.494	6273339.078	2556694.168	1469717.689	2269009.286	5685598.602	4994558.35	3709692.441	2524761.408	975930.486	4921247.394	6647824.94	473929.7031	1122855.325	860289.3992	8971037.784	10022904.87	3132168.74	1817760.737	High	Peak Found	Peak Found	Peak Found	Peak Found	High	Peak Found	Peak Found	Peak Found	Peak Found	Peak Found	High	High	High	High	High	High	Peak Found	Peak Found	Peak Found	High	High	High	High	High	Peak Found	Peak Found	High	High	Peak Found	Peak Found	High	High	High	High	High	High	High	High	High	Peak Found	High	High	Peak Found	Peak Found	High	Peak Found	Peak Found	Peak Found	Peak Found	High	High	High	High	High	Peak Found	High	Peak Found	Peak Found	High	Peak Found	High	Peak Found	Peak Found	High	High	High	High	High	High	High	High	Peak Found	High	Peak Found	High	High	Peak Found	High	High	High	High	High	High	High	Peak Found	High	High	High	High	High	Peak Found	Peak Found	High	High	Peak Found	High	High	Peak Found	Peak Found	Peak Found	Peak Found	High	Peak Found	High	Peak Found	High	Peak Found	Peak Found	High	High	Peak Found	High	High	Peak Found	High	High	Peak Found	High	Peak Found	High	High	High	High	58.5	0	3
	Confidence	Annotated Sequence	Modifications	# Protein Groups	# PSMs	Master Protein Accessions	Positions in Master Proteins	Modifications in Master Proteins	# Missed Cleavages	Theo. MH+ [Da]	# Razor Quan Results	Abundance Ratio Adj. P-Value: (CP, Sample) / (Control, Control)	Abundance Ratio Adj. P-Value: (IPMN, Sample) / (Control, Control)	Abundance Ratio Adj. P-Value: (PA, Sample) / (Control, Control)	Abundances (Normalized): F1: Control, Control, Patient01	Abundances (Normalized): F2: Control, Control, Patient02	Abundances (Normalized): F3: Control, Control, Patient03	Abundances (Normalized): F4: Control, Control, Patient04	Abundances (Normalized): F5: Control, Control, Patient05	Abundances (Normalized): F6: Control, Control, Patient06	Abundances (Normalized): F7: Control, Control, Patient07	Abundances (Normalized): F8: Control, Control, Patient08	Abundances (Normalized): F9: Control, Control, Patient09	Abundances (Normalized): F10: Control, Control, Patient10	Abundances (Normalized): F11: Control, Control, Patient11	Abundances (Normalized): F12: Sample, CP, Patient12	Abundances (Normalized): F13: Sample, CP, Patient13	Abundances (Normalized): F14: Sample, CP, Patient14	Abundances (Normalized): F15: Sample, CP, Patient15	Abundances (Normalized): F16: Sample, CP, Patient16	Abundances (Normalized): F17: Sample, CP, Patient17	Abundances (Normalized): F18: Sample, CP, Patient18	Abundances (Normalized): F19: Sample, CP, Patient19	Abundances (Normalized): F20: Sample, CP, Patient20	Abundances (Normalized): F21: Sample, CP, Patient21	Abundances (Normalized): F22: Sample, CP, Patient22	Abundances (Normalized): F23: Sample, CP, Patient23	Abundances (Normalized): F24: Sample, IPMN, Patient24	Abundances (Normalized): F25: Sample, IPMN, Patient25	Abundances (Normalized): F26: Sample, IPMN, Patient26	Abundances (Normalized): F27: Sample, IPMN, Patient27	Abundances (Normalized): F28: Sample, IPMN, Patient28	Abundances (Normalized): F29: Sample, IPMN, Patient29	Abundances (Normalized): F30: Sample, IPMN, Patient30	Abundances (Normalized): F31: Sample, IPMN, Patient31	Abundances (Normalized): F32: Sample, PA, Patient32	Abundances (Normalized): F33: Sample, PA, Patient33	Abundances (Normalized): F34: Sample, PA, Patient34	Abundances (Normalized): F35: Sample, PA, Patient35	Abundances (Normalized): F36: Sample, PA, Patient36	Abundances (Normalized): F37: Sample, PA, Patient37	Abundances (Normalized): F38: Sample, PA, Patient38	Abundances (Normalized): F39: Sample, PA, Patient39	Abundances (Normalized): F40: Sample, PA, Patient40	Abundances (Normalized): F41: Sample, PA, Patient41	Abundances (Normalized): F42: Sample, PA, Patient42	Abundances (Normalized): F43: Sample, PA, Patient43	Abundances (Normalized): F44: Sample, PA, Patient44	Abundances (Normalized): F45: Sample, PA, Patient45	Abundances (Normalized): F46: Sample, PA, Patient46	Abundances (Normalized): F47: Sample, PA, Patient47	Abundances (Normalized): F48: Sample, PA, Patient48	Abundances (Normalized): F49: Sample, PA, Patient49	Abundances (Normalized): F50: Sample, PA, Patient50	Abundances (Normalized): F51: Sample, PA, Patient51	Abundances (Normalized): F52: Sample, PA, Patient52	Abundances (Normalized): F53: Sample, PA, Patient53	Abundances (Normalized): F54: Sample, PA, Patient54	Abundances (Normalized): F55: Sample, PA, Patient55	Abundances (Normalized): F56: Sample, PA, Patient56	Abundances (Normalized): F57: Sample, PA, Patient57	Abundances (Normalized): F58: Sample, PA, Patient58	Abundances (Normalized): F59: Sample, PA, Patient59	Abundances (Normalized): F60: Sample, PA, Patient60	Abundances (Normalized): F61: Sample, PA, Patient61	Abundances (Normalized): F62: Sample, PA, Patient62	Abundances (Normalized): F63: Sample, PA, Patient63	Abundances (Normalized): F64: Sample, PA, Patient64	Abundances (Normalized): F65: Sample, PA, Patient65	Abundances (Normalized): F67: Sample, PA, Patient66	Abundances (Normalized): F68: Sample, PA, Patient67	Abundances (Normalized): F69: Sample, PA, Patient68	Abundances (Normalized): F70: Sample, PA, Patient69	Abundances (Normalized): F71: Sample, PA, Patient70	Abundances (Normalized): F72: Sample, PA, Patient71	Abundances (Normalized): F73: Sample, PA, Patient72	Abundances (Normalized): F74: Sample, PA, Patient73	Abundances (Normalized): F75: Sample, PA, Patient74	Abundances (Normalized): F76: Sample, PA, Patient75	Abundances (Normalized): F77: Sample, PA, Patient76	Abundances (Normalized): F78: Sample, PA, Patient77	Abundances (Normalized): F79: Sample, PA, Patient78	Abundances (Normalized): F80: Sample, PA, Patient79	Abundances (Normalized): F81: Sample, PA, Patient80	Abundances (Normalized): F82: Sample, PA, Patient81	Abundances (Normalized): F83: Sample, PA, Patient82	Abundances (Normalized): F84: Sample, PA, Patient83	Abundances (Normalized): F85: Sample, PA, Patient84	Abundances (Normalized): F86: Sample, PA, Patient85	Abundances (Normalized): F87: Sample, PA, Patient86	Abundances (Normalized): F88: Sample, PA, Patient87	Abundances (Normalized): F89: Sample, PA, Patient88	Abundances (Normalized): F90: Sample, PA, Patient89	Abundances (Normalized): F91: Sample, PA, Patient90	Abundances (Normalized): F92: Sample, PA, Patient91	Abundances (Normalized): F93: Sample, PA, Patient92	Abundances (Normalized): F94: Sample, PA, Patient93	Abundances (Normalized): F95: Sample, PA, Patient94	Abundances (Normalized): F96: Sample, PA, Patient95	Abundances (Normalized): F97: Sample, PA, Patient96	Abundances (Normalized): F98: Sample, PA, Patient97	Abundances (Normalized): F99: Sample, PA, Patient98	Abundances (Normalized): F100: Sample, PA, Patient99	Abundances (Normalized): F101: Sample, PA, Patients100	Abundances (Normalized): F102: Sample, PA, Patients101	Abundances (Normalized): F103: Sample, PA, Patients102	Abundances (Normalized): F104: Sample, PA, Patients103	Abundances (Normalized): F105: Sample, PA, Patients104	Abundances (Normalized): F106: Sample, PA, Patients105	Abundances (Normalized): F107: Sample, PA, Patients106	Abundances (Normalized): F108: Sample, PA, Patients107	Abundances (Normalized): F109: Sample, PA, Patients108	Abundances (Normalized): F110: Sample, PA, Patients109	Abundances (Normalized): F111: Sample, PA, Patients110	Abundances (Normalized): F112: Sample, PA, Patients111	Abundances (Normalized): F113: Sample, PA, Patients112	Abundances (Normalized): F114: Sample, PA, Patients113	Abundances (Normalized): F115: Sample, PA, Patients114	Abundances (Normalized): F116: Sample, PA, Patients115	Abundances (Normalized): F117: Sample, PA, Patients116	Abundances (Normalized): F118: Sample, PA, Patients117	Abundances (Normalized): F119: Sample, PA, Patients118	Abundances (Normalized): F120: Sample, PA, Patients119	Abundances (Normalized): F121: Sample, PA, Patients120	Abundances (Normalized): F122: Sample, PA, Patients121	Abundances (Normalized): F123: Sample, PA, Patients122	Abundances (Normalized): F124: Sample, PA, Patients123	Abundances (Normalized): F125: Sample, PA, Patients124	Quan Info	Found in Sample: [S1] F1: Control, Control, Patient01	Found in Sample: [S2] F2: Control, Control, Patient02	Found in Sample: [S3] F3: Control, Control, Patient03	Found in Sample: [S4] F4: Control, Control, Patient04	Found in Sample: [S5] F5: Control, Control, Patient05	Found in Sample: [S6] F6: Control, Control, Patient06	Found in Sample: [S7] F7: Control, Control, Patient07	Found in Sample: [S8] F8: Control, Control, Patient08	Found in Sample: [S9] F9: Control, Control, Patient09	Found in Sample: [S10] F10: Control, Control, Patient10	Found in Sample: [S11] F11: Control, Control, Patient11	Found in Sample: [S12] F12: Sample, CP, Patient12	Found in Sample: [S13] F13: Sample, CP, Patient13	Found in Sample: [S14] F14: Sample, CP, Patient14	Found in Sample: [S15] F15: Sample, CP, Patient15	Found in Sample: [S16] F16: Sample, CP, Patient16	Found in Sample: [S17] F17: Sample, CP, Patient17	Found in Sample: [S18] F18: Sample, CP, Patient18	Found in Sample: [S19] F19: Sample, CP, Patient19	Found in Sample: [S20] F20: Sample, CP, Patient20	Found in Sample: [S21] F21: Sample, CP, Patient21	Found in Sample: [S22] F22: Sample, CP, Patient22	Found in Sample: [S23] F23: Sample, CP, Patient23	Found in Sample: [S24] F24: Sample, IPMN, Patient24	Found in Sample: [S25] F25: Sample, IPMN, Patient25	Found in Sample: [S26] F26: Sample, IPMN, Patient26	Found in Sample: [S27] F27: Sample, IPMN, Patient27	Found in Sample: [S28] F28: Sample, IPMN, Patient28	Found in Sample: [S29] F29: Sample, IPMN, Patient29	Found in Sample: [S30] F30: Sample, IPMN, Patient30	Found in Sample: [S31] F31: Sample, IPMN, Patient31	Found in Sample: [S32] F32: Sample, PA, Patient32	Found in Sample: [S33] F33: Sample, PA, Patient33	Found in Sample: [S34] F34: Sample, PA, Patient34	Found in Sample: [S35] F35: Sample, PA, Patient35	Found in Sample: [S36] F36: Sample, PA, Patient36	Found in Sample: [S37] F37: Sample, PA, Patient37	Found in Sample: [S38] F38: Sample, PA, Patient38	Found in Sample: [S39] F39: Sample, PA, Patient39	Found in Sample: [S40] F40: Sample, PA, Patient40	Found in Sample: [S41] F41: Sample, PA, Patient41	Found in Sample: [S42] F42: Sample, PA, Patient42	Found in Sample: [S43] F43: Sample, PA, Patient43	Found in Sample: [S44] F44: Sample, PA, Patient44	Found in Sample: [S45] F45: Sample, PA, Patient45	Found in Sample: [S46] F46: Sample, PA, Patient46	Found in Sample: [S47] F47: Sample, PA, Patient47	Found in Sample: [S48] F48: Sample, PA, Patient48	Found in Sample: [S49] F49: Sample, PA, Patient49	Found in Sample: [S50] F50: Sample, PA, Patient50	Found in Sample: [S51] F51: Sample, PA, Patient51	Found in Sample: [S52] F52: Sample, PA, Patient52	Found in Sample: [S53] F53: Sample, PA, Patient53	Found in Sample: [S54] F54: Sample, PA, Patient54	Found in Sample: [S55] F55: Sample, PA, Patient55	Found in Sample: [S56] F56: Sample, PA, Patient56	Found in Sample: [S57] F57: Sample, PA, Patient57	Found in Sample: [S58] F58: Sample, PA, Patient58	Found in Sample: [S59] F59: Sample, PA, Patient59	Found in Sample: [S60] F60: Sample, PA, Patient60	Found in Sample: [S61] F61: Sample, PA, Patient61	Found in Sample: [S62] F62: Sample, PA, Patient62	Found in Sample: [S63] F63: Sample, PA, Patient63	Found in Sample: [S64] F64: Sample, PA, Patient64	Found in Sample: [S65] F65: Sample, PA, Patient65	Found in Sample: [S67] F67: Sample, PA, Patient66	Found in Sample: [S68] F68: Sample, PA, Patient67	Found in Sample: [S69] F69: Sample, PA, Patient68	Found in Sample: [S70] F70: Sample, PA, Patient69	Found in Sample: [S71] F71: Sample, PA, Patient70	Found in Sample: [S72] F72: Sample, PA, Patient71	Found in Sample: [S73] F73: Sample, PA, Patient72	Found in Sample: [S74] F74: Sample, PA, Patient73	Found in Sample: [S75] F75: Sample, PA, Patient74	Found in Sample: [S76] F76: Sample, PA, Patient75	Found in Sample: [S77] F77: Sample, PA, Patient76	Found in Sample: [S78] F78: Sample, PA, Patient77	Found in Sample: [S79] F79: Sample, PA, Patient78	Found in Sample: [S80] F80: Sample, PA, Patient79	Found in Sample: [S81] F81: Sample, PA, Patient80	Found in Sample: [S82] F82: Sample, PA, Patient81	Found in Sample: [S83] F83: Sample, PA, Patient82	Found in Sample: [S84] F84: Sample, PA, Patient83	Found in Sample: [S85] F85: Sample, PA, Patient84	Found in Sample: [S86] F86: Sample, PA, Patient85	Found in Sample: [S87] F87: Sample, PA, Patient86	Found in Sample: [S88] F88: Sample, PA, Patient87	Found in Sample: [S89] F89: Sample, PA, Patient88	Found in Sample: [S90] F90: Sample, PA, Patient89	Found in Sample: [S91] F91: Sample, PA, Patient90	Found in Sample: [S92] F92: Sample, PA, Patient91	Found in Sample: [S93] F93: Sample, PA, Patient92	Found in Sample: [S94] F94: Sample, PA, Patient93	Found in Sample: [S95] F95: Sample, PA, Patient94	Found in Sample: [S96] F96: Sample, PA, Patient95	Found in Sample: [S97] F97: Sample, PA, Patient96	Found in Sample: [S98] F98: Sample, PA, Patient97	Found in Sample: [S99] F99: Sample, PA, Patient98	Found in Sample: [S100] F100: Sample, PA, Patient99	Found in Sample: [S101] F101: Sample, PA, Patients100	Found in Sample: [S102] F102: Sample, PA, Patients101	Found in Sample: [S103] F103: Sample, PA, Patients102	Found in Sample: [S104] F104: Sample, PA, Patients103	Found in Sample: [S105] F105: Sample, PA, Patients104	Found in Sample: [S106] F106: Sample, PA, Patients105	Found in Sample: [S107] F107: Sample, PA, Patients106	Found in Sample: [S108] F108: Sample, PA, Patients107	Found in Sample: [S109] F109: Sample, PA, Patients108	Found in Sample: [S110] F110: Sample, PA, Patients109	Found in Sample: [S111] F111: Sample, PA, Patients110	Found in Sample: [S112] F112: Sample, PA, Patients111	Found in Sample: [S113] F113: Sample, PA, Patients112	Found in Sample: [S114] F114: Sample, PA, Patients113	Found in Sample: [S115] F115: Sample, PA, Patients114	Found in Sample: [S116] F116: Sample, PA, Patients115	Found in Sample: [S117] F117: Sample, PA, Patients116	Found in Sample: [S118] F118: Sample, PA, Patients117	Found in Sample: [S119] F119: Sample, PA, Patients118	Found in Sample: [S120] F120: Sample, PA, Patients119	Found in Sample: [S121] F121: Sample, PA, Patients120	Found in Sample: [S122] F122: Sample, PA, Patients121	Found in Sample: [S123] F123: Sample, PA, Patients122	Found in Sample: [S124] F124: Sample, PA, Patients123	Found in Sample: [S125] F125: Sample, PA, Patients124	Off by X	Position in Protein	Confidence (by Search Engine): A5 PMI-Byonic	Confidence (by Search Engine): Sequest HT	Percolator q-Value (by Search Engine): A5 PMI-Byonic	Percolator q-Value (by Search Engine): Sequest HT	Percolator PEP (by Search Engine): A5 PMI-Byonic	Percolator PEP (by Search Engine): Sequest HT	|Log Prob| (by Search Engine): A5 PMI-Byonic	Byonic Score (by Search Engine): A5 PMI-Byonic	Delta Byonic Score (by Search Engine): A5 PMI-Byonic	Delta Mod Score (by Search Engine): A5 PMI-Byonic	PEP 2D (by Search Engine): A5 PMI-Byonic	q-Value 2D (by Search Engine): A5 PMI-Byonic	FDR 2D (by Search Engine): A5 PMI-Byonic	Peptide Group FDR 2D (by Search Engine): A5 PMI-Byonic	PEP 1D (by Search Engine): A5 PMI-Byonic	q-Value 1D (by Search Engine): A5 PMI-Byonic	FDR 1D (by Search Engine): A5 PMI-Byonic	Peptide Group FDR 1D (by Search Engine): A5 PMI-Byonic	XCorr (by Search Engine): Sequest HT	Top Apex RT [min]	Sequence in Protein	Positions in Proteins	Quan Usage
	High	[R].LLAELPASVHALTGVDLSK.[I]		1	4	Q14254	Q14254 [398-416]		0	1934.0957	0																																																																																																																																No Quan Values	Peak Found	Peak Found	Peak Found	Peak Found	Peak Found	Peak Found	Not Found	Peak Found	Peak Found	Peak Found	Peak Found	Peak Found	High	Peak Found	Peak Found	Not Found	Peak Found	Peak Found	Peak Found	Peak Found	Peak Found	Peak Found	Peak Found	Peak Found	Peak Found	Peak Found	Peak Found	Peak Found	Peak Found	Peak Found	Peak Found	Peak Found	Peak Found	High	Not Found	Peak Found	Not Found	Peak Found	Peak Found	Peak Found	Peak Found	Not Found	Peak Found	Peak Found	Peak Found	Peak Found	Peak Found	Peak Found	Peak Found	Peak Found	Peak Found	Peak Found	Not Found	Peak Found	Peak Found	Peak Found	Peak Found	Peak Found	Not Found	Peak Found	Not Found	Not Found	Peak Found	Not Found	Peak Found	Not Found	Peak Found	Not Found	Peak Found	Peak Found	Peak Found	Peak Found	Peak Found	Peak Found	Peak Found	Peak Found	Peak Found	Peak Found	Peak Found	Peak Found	Not Found	Not Found	Peak Found	Peak Found	Peak Found	Not Found	Peak Found	Not Found	Peak Found	Peak Found	Not Found	Not Found	Not Found	Not Found	Peak Found	Not Found	Not Found	Not Found	Peak Found	Not Found	Not Found	Not Found	Not Found	Not Found	Peak Found	Not Found	Not Found	Not Found	Peak Found	Peak Found	Not Found	Peak Found	Peak Found	Peak Found	Peak Found	Peak Found	Peak Found	Not Found	Not Found	Not Found	Peak Found	Peak Found	Peak Found	Not Found	0	0	High	High		0.00001637		6.825E-07	11.27	741.5	622.7	622.7	5.37615E-12	7.71836E-13	0	0	5.82514E-10	8.10336E-11	0	0	5.25	75.05	R.LLAELPASVHALTGVDLSK.I	[398-416]	Not Used
	High	[K].VDEIVVLSGDNSK.[V]		1	11	Q14254	Q14254 [378-390]		0	1374.7111	0	4.74369E-17	4.58126E-17	3.66332E-17												16412.75886	1052621.429				24394.73985	18986.60798	23586.36369		107399.7717	21300.33174	172651.9124		589810.8749	18317.14225		57182.0264				444748.3672	984325.3793						81082.82392	152997.1986	236205.0567	940281.1169	1422728.071			291299.9762		120040.9573				35203.12731		391562.057						45261.7894	64314.66183			90159.33987	108410.5868	130023.6611	25405.01163		86411.6145	101006.334	1657532.407	2769.761127	87055.46878	927046.3883			1831117.286	306944.2631		651085.9005	145513.9811	338841.1954	141117.7855		52646.81364																								91600.42886							51989.26295		119382.9453	30423.58566	354232.6232						Not Found	Not Found	Peak Found	Not Found	Not Found	Peak Found	Peak Found	Peak Found	Peak Found	Not Found	Peak Found	Peak Found	High	Not Found	Peak Found	Not Found	Peak Found	Peak Found	Peak Found	Peak Found	Peak Found	Peak Found	Peak Found	Peak Found	Peak Found	Peak Found	Not Found	Peak Found	Peak Found	Peak Found	Peak Found	Peak Found	High	High	Peak Found	Not Found	Peak Found	Peak Found	Peak Found	Peak Found	Peak Found	Peak Found	High	Peak Found	Not Found	High	Peak Found	Peak Found	Peak Found	Not Found	Not Found	Peak Found	Peak Found	Peak Found	Peak Found	Peak Found	Not Found	Peak Found	Peak Found	Peak Found	Peak Found	Not Found	Peak Found	Peak Found	Peak Found	Peak Found	Peak Found	Not Found	Peak Found	High	Peak Found	Peak Found	Peak Found	Peak Found	Peak Found	High	Peak Found	Peak Found	Not Found	Peak Found	Peak Found	Peak Found	Peak Found	Not Found	Peak Found	Not Found	Peak Found	Not Found	Not Found	Not Found	Not Found	Not Found	Not Found	Not Found	Not Found	Not Found	Not Found	Not Found	Not Found	Not Found	Peak Found	Peak Found	Peak Found	Peak Found	Peak Found	Peak Found	Not Found	Peak Found	Peak Found	Peak Found	Peak Found	Peak Found	Peak Found	Peak Found	Peak Found	Peak Found	Peak Found	Peak Found	Peak Found	Peak Found	Not Found	Peak Found	Peak Found	Peak Found	0	378	High	High		0.00001637		0.000002994	9.46	656.6	487.8	487.8	3.46397E-10	5.23944E-11	0	0	3.75326E-08	5.82622E-09	0	0	3.58	46.79	K.VDEIVVLSGDNSK.V	[378-390]	Used
	High	[K].QVLLAQAEAEK.[I]		1	27	Q14254	Q14254 [308-318]		0	1199.66303	0	4.74369E-17	4.58126E-17	3.66332E-17												132573.5	7357350.657	6743371.29	2235087.559			63151.36065		57353.96397	1018065.09		775785.9483		2236203.736		1271335.934	497482.1096	470724.5642			1861725.16	1420353.531	77499437.48	2924139.797	1260588.466							3446863.691		2712419.322	1376377.549	591668.8766				97723.75144	72275.63293	353813.1555	114973.2348			7404269.299	31495.19663	25119.48228	545016.6763				559493.7299	525258.8969	622672.8585	351408.2963		515973.6777	527931.8749	4301852.992	142022.7618		1186246.862		17006157.76	1469961.746	173762.2657		2504797.454			4604392.589	1190303.301					197823.0667			2727428.899			186266.0745	3422651.823	2823143.937								838355.3336											221254.8193	653886.5462					917354.2802				Not Found	Not Found	Not Found	Not Found	Not Found	Not Found	Not Found	Not Found	Not Found	Not Found	Not Found	Peak Found	High	High	High	Not Found	Not Found	Peak Found	Not Found	Peak Found	Peak Found	Not Found	Peak Found	Not Found	High	Not Found	Peak Found	Peak Found	High	Not Found	Not Found	High	High	High	High	High	Not Found	Not Found	Not Found	Not Found	Not Found	Not Found	Peak Found	Not Found	Peak Found	High	Peak Found	Not Found	Not Found	Not Found	Peak Found	Peak Found	Peak Found	Peak Found	Not Found	Not Found	Peak Found	Peak Found	Peak Found	Peak Found	Not Found	Not Found	Not Found	Peak Found	High	Peak Found	High	Not Found	High	High	High	Peak Found	Not Found	Peak Found	Not Found	Peak Found	Peak Found	Peak Found	Not Found	Peak Found	Not Found	Not Found	Peak Found	Peak Found	Not Found	Not Found	Not Found	Not Found	Peak Found	Not Found	Not Found	Peak Found	Not Found	Not Found	Peak Found	Peak Found	Peak Found	Not Found	Not Found	Not Found	Not Found	Not Found	Not Found	Not Found	Peak Found	Not Found	Not Found	Not Found	Not Found	Not Found	Not Found	Not Found	Not Found	Not Found	Not Found	Peak Found	Peak Found	Not Found	Not Found	Not Found	Not Found	Peak Found	Not Found	Not Found	0	308	High	High		0.00002708		0.00003118	7.28	599.8	370.4	370.4	5.19429E-08	6.03349E-09	0	0	5.62806E-06	1.78779E-05	1.61564E-05	0.000366032	2.67	37.27	K.QVLLAQAEAEK.I	[308-318]	Used
	High	[K].ELLAVACEQFLGK.[N]	1xCarbamidomethyl [C7]	1	6	Q14254	Q14254 [82-94]		0	1477.77193	0	0.0010274	4.58126E-17	0.675296725						155747.4509			74283.62169						1676064.539																			9072207.305	535937.7386						112646.1245							82520.98809		69970.4608	20708.55906			49847.93404			11327.0378											56023.04566	70913.2267	34197.68482	231978.7896	13199.95153	154762.6918	66183.27027	160846.2105	166530.5954					109705.7531	141941.38					60588.3089					504353.7093					240979.3625	45331.74902			52562.25859		21904.10321	18017.40216	60753.35987	20084.38107		21821.05579		104521.5466	48411.11065					40980.95959			53016.14846			98421.11529	685937.989			Not Found	Not Found	Not Found	Not Found	Not Found	Peak Found	Not Found	Not Found	Peak Found	Not Found	Not Found	Not Found	Not Found	Not Found	Peak Found	Not Found	Not Found	Not Found	Not Found	Not Found	Not Found	Not Found	Not Found	Not Found	Not Found	Not Found	Not Found	Not Found	Not Found	Not Found	Not Found	Not Found	Not Found	High	Peak Found	Not Found	Not Found	Not Found	Not Found	Not Found	Peak Found	Not Found	Not Found	Not Found	Not Found	Not Found	Not Found	Peak Found	Not Found	Peak Found	Peak Found	Not Found	Not Found	Peak Found	Not Found	Not Found	Peak Found	Not Found	Not Found	Not Found	Not Found	Not Found	Not Found	Not Found	Not Found	Not Found	Not Found	Peak Found	Peak Found	Peak Found	Peak Found	Peak Found	Peak Found	Peak Found	Peak Found	Peak Found	Not Found	Not Found	Not Found	High	Peak Found	Peak Found	Not Found	High	Not Found	Not Found	Peak Found	Not Found	Not Found	Not Found	Not Found	Peak Found	Not Found	Not Found	Not Found	Not Found	Peak Found	Peak Found	Not Found	Not Found	Peak Found	Not Found	Peak Found	Peak Found	Peak Found	Peak Found	Not Found	Peak Found	Not Found	Peak Found	Peak Found	Not Found	Not Found	Not Found	Not Found	Peak Found	Not Found	Not Found	Peak Found	Not Found	Not Found	Peak Found	Peak Found	Not Found	0	0	High	High		0.00001637		0.000007066	6.5	533.3	442.3	442.3	3.15363E-07	5.5356E-08	0	0	3.41689E-05	3.13804E-05	2.16544E-05	0.000286451	2.79	58.89	K.ELLAVACEQFLGK.N	[82-94]	Used
	High	[K].IGEAEAAVIEAMGK.[A]	1xOxidation [M12]	1	4	Q14254	Q14254 [322-335]		0	1404.70391	0																																																																																																																																No Quan Values	Not Found	Not Found	Not Found	Not Found	Not Found	Not Found	Not Found	Not Found	Not Found	Not Found	Not Found	Not Found	Not Found	Not Found	Not Found	Not Found	Not Found	Not Found	Not Found	Peak Found	Not Found	Not Found	Not Found	Not Found	High	Not Found	Not Found	Not Found	Not Found	Not Found	Not Found	Not Found	Not Found	High	Not Found	Not Found	Not Found	Not Found	Not Found	Not Found	Not Found	Not Found	Peak Found	Not Found	Not Found	Not Found	Not Found	Not Found	Peak Found	Not Found	Not Found	Not Found	Not Found	Peak Found	Not Found	Peak Found	Not Found	Not Found	Not Found	Not Found	Not Found	Not Found	Peak Found	Not Found	Peak Found	Peak Found	Peak Found	Not Found	Not Found	Not Found	Not Found	Not Found	Not Found	Not Found	Not Found	Not Found	Not Found	Not Found	Not Found	Peak Found	Not Found	Not Found	Not Found	Not Found	Not Found	Not Found	Not Found	Not Found	Not Found	Not Found	Not Found	Not Found	Peak Found	Not Found	Not Found	Not Found	Not Found	Not Found	Not Found	Not Found	Not Found	Not Found	Not Found	Not Found	Not Found	Peak Found	Not Found	Not Found	Not Found	Not Found	Not Found	Not Found	Not Found	Not Found	Not Found	Peak Found	Not Found	Peak Found	Not Found	Not Found	Not Found	Not Found	Not Found	Not Found	0	0	High	High		0.00001637		0.00000404	6.1	460.6	269.2	269.2	7.86282E-07	1.46512E-07	0	0	8.51875E-05	3.39986E-05	3.37166E-05	0.000244798	2.71	44.28	K.IGEAEAAVIEAMGK.A	[322-335]	Not Used
	High	[K].MALVLEALPQIAAK.[I]	1xOxidation [M1]	1	24	Q14254	Q14254 [357-370]		0	1483.85526	4	0.066380399	0.510625483	0.782815051				95632.51907				1666.798082	15878.09483	16693.15568	43571.49888		812637.2596	683200.791	136649.8149		36301.47162							336494.9232	79156.31208	60498.8522	38873.7139	67476.64555	63189.15027	169868.4771	195412.0543	71587.89274	328306.0928	3200513.172	101088.8592	58130.67373	397714.1636	202785.216	645048.0596	191205.1717	40867.82529	49136.04432	57786.20405		22684.13408	16429.09467		23518.92243							29502.81787		134192.156	51614.2305				102764.9831							143418.208	2845.604272	506502.751	20949.95631	115343.9207	38233.43154	296966.4501	545727.0499	317675.7879		895417.4038			475638.2185	144761.6794							38802.10389		66447.30828	94198.98289								34508.07881			15122.31322			29542.55222	13736.25547			426905.6489				197370.8706				67865.74652	8586.0073			102641.4841	9092.409628		Not Found	Not Found	Not Found	Peak Found	Not Found	Not Found	Not Found	Peak Found	Peak Found	Peak Found	Peak Found	Peak Found	High	High	High	Peak Found	Peak Found	Peak Found	Peak Found	Peak Found	Not Found	Not Found	Peak Found	Peak Found	High	Peak Found	Peak Found	Peak Found	Peak Found	Peak Found	Peak Found	High	High	High	High	Peak Found	Peak Found	Peak Found	Peak Found	Peak Found	Peak Found	Peak Found	Peak Found	Peak Found	Peak Found	Peak Found	Not Found	Peak Found	Not Found	Not Found	Not Found	Not Found	Peak Found	Peak Found	Peak Found	Not Found	Peak Found	Peak Found	Not Found	Not Found	Not Found	Peak Found	Peak Found	Not Found	Not Found	Peak Found	Peak Found	Not Found	Peak Found	Peak Found	Peak Found	Peak Found	Peak Found	High	Peak Found	High	Peak Found	Not Found	Peak Found	Not Found	Not Found	Peak Found	Peak Found	High	Not Found	Not Found	Not Found	Not Found	Not Found	Peak Found	Not Found	Peak Found	Peak Found	Not Found	High	Not Found	Not Found	Not Found	Not Found	Not Found	Peak Found	Not Found	Peak Found	Peak Found	Peak Found	Not Found	Peak Found	Peak Found	Peak Found	Not Found	Peak Found	Not Found	Not Found	Not Found	Peak Found	Not Found	Not Found	Not Found	Peak Found	Peak Found	Not Found	Not Found	Peak Found	Peak Found	0	0	High	High		0.00002708		0.00003198	6.07	355.5	355.5	355.5	8.53725E-07	1.61239E-07	0	0	9.24938E-05	3.39986E-05	3.29134E-05	0.000240442	2.18	71.21	K.MALVLEALPQIAAK.I	[357-370]	Used
	High	[K].NVVLQTLEGHLR.[S]		1	3	Q14254	Q14254 [101-112]		0	1378.78012	0		4.58126E-17	3.66332E-17																												14161.73892		20809.34579	24265.01881			1899808.276					49232.61056				55015.17431																																9043.530094																																																			Peak Found	Not Found	Peak Found	Peak Found	Not Found	Not Found	Peak Found	Peak Found	Peak Found	Not Found	Not Found	Peak Found	Not Found	Peak Found	Not Found	Not Found	Not Found	Peak Found	Peak Found	Not Found	Not Found	Peak Found	Not Found	Peak Found	Not Found	Peak Found	Not Found	Peak Found	Peak Found	Peak Found	Peak Found	Not Found	Peak Found	High	Peak Found	Not Found	Not Found	Peak Found	Peak Found	Not Found	Not Found	Not Found	Peak Found	Peak Found	Not Found	High	Not Found	Not Found	Peak Found	Not Found	Not Found	Peak Found	Peak Found	Peak Found	Not Found	Not Found	Not Found	Not Found	Not Found	Peak Found	Not Found	Not Found	Not Found	Not Found	Peak Found	Peak Found	Not Found	Not Found	Peak Found	Not Found	Not Found	Peak Found	Peak Found	Peak Found	Peak Found	Not Found	Not Found	Peak Found	Not Found	Not Found	Not Found	Peak Found	Not Found	Peak Found	Peak Found	Not Found	Not Found	Not Found	Not Found	Not Found	Not Found	Not Found	Peak Found	Not Found	Not Found	Not Found	Not Found	Not Found	Not Found	Not Found	Not Found	Not Found	Not Found	Not Found	Not Found	Not Found	Not Found	Not Found	Not Found	Not Found	Not Found	Not Found	Peak Found	Peak Found	Not Found	Not Found	Peak Found	Peak Found	Peak Found	Not Found	Peak Found	Not Found	Not Found	Peak Found	0	101	High	High		0.00002385		0.00001387	6.04	412.4	345.9	345.9	9.08424E-07	1.6985E-07	0	0	9.84194E-05	3.39986E-05	3.24841E-05	0.000238379	2.01	78.96	K.NVVLQTLEGHLR.S	[101-112]	Used
	High	[K].TAEAQLAYELQGAR.[E]		1	12	Q14254	Q14254 [234-247]		0	1520.77035	0	4.74369E-17	4.58126E-17	3.66332E-17													1118889.247	1547728.526									23942.41718		179166.5513							127157.6601			487911.7321								378728.7998			73377.83603																									577713.4812												606876.8319		29123.4008	66816.17678																																								Not Found	Not Found	Not Found	Not Found	Not Found	Not Found	Not Found	Not Found	Not Found	Not Found	Not Found	Not Found	Peak Found	Peak Found	Not Found	Not Found	Not Found	Not Found	Not Found	Not Found	Not Found	Not Found	Peak Found	High	High	Not Found	Not Found	Not Found	Not Found	Not Found	Not Found	High	High	Not Found	Peak Found	Not Found	Not Found	Not Found	Not Found	Not Found	Not Found	Not Found	High	Not Found	Not Found	Peak Found	Not Found	Not Found	Not Found	Not Found	Not Found	Not Found	Not Found	Not Found	Not Found	Not Found	Not Found	Not Found	Not Found	Not Found	Not Found	Not Found	Not Found	Not Found	Not Found	Not Found	Not Found	Not Found	Not Found	Not Found	Peak Found	Not Found	Not Found	High	Not Found	Not Found	Not Found	Not Found	Not Found	Not Found	Not Found	Not Found	Peak Found	Not Found	Peak Found	Peak Found	Not Found	Not Found	Not Found	Not Found	Not Found	Not Found	Not Found	Not Found	Not Found	Not Found	Not Found	Not Found	Not Found	Not Found	Not Found	Not Found	Not Found	Not Found	Not Found	Not Found	Not Found	Not Found	Not Found	Not Found	Not Found	Not Found	Not Found	Not Found	Not Found	Not Found	Not Found	Not Found	Not Found	Not Found	Not Found	Not Found	Not Found	Not Found	0	234	High	High		0.00001637		0.00000999	5.91	384.6	384.6	384.6	1.22754E-06	2.20558E-07	0	0	0.000132988	3.39986E-05	3.04125E-05	0.000227531	2.59	48.1	K.TAEAQLAYELQGAR.E	[234-247]	Used
	High	[K].TQTAVVQR.[D]		1	54	Q14254	Q14254 [170-177]		0	902.50541	2	0.984959419	0.902053191	0.921687001	420352.5197				707428.6035		1194154.915	164192.1287				396226.1862		884817.8802		167530.1797		529796.5877	76991147.94			2022611.704	512914.8933		390280.84			42632040.86	180913.9289			851811.5061	735765.2402				2602969.194				79148.90664		531760.0709				369457.5452	130743.9919	124566.5874			113328.2014	410573.0044	240144.4809	1630632.051		838312.1051	229607.5735	481055.9474	1113731.614	770761.0186				282727.0784		1390123.374	642550.8106	652626.9313	407527.4452	852360.1886	409844.9341				21636036.37						2384098.849	157229323.6		1322612.713		7090471.256		4663978.638		20752538.84	1662724.602			19394332.73	967354.6493	1473281.873	1769626.529		396041.546	2686308.583	575117.9486	1233242.399	675516.5419	33335803.04		1957110.437	443426.3683		652268.6399	234997.8482	702601.8664	750637.4427					102022.6172					769748.2112	248013.4145		Peak Found	Peak Found	Not Found	Peak Found	Peak Found	Peak Found	Peak Found	Peak Found	Peak Found	Peak Found	Peak Found	Peak Found	Peak Found	Peak Found	Not Found	Peak Found	Peak Found	Peak Found	Peak Found	Peak Found	Peak Found	Peak Found	High	Peak Found	Peak Found	Peak Found	Peak Found	High	Peak Found	Peak Found	Peak Found	Peak Found	Peak Found	Peak Found	Peak Found	Peak Found	Peak Found	Not Found	Peak Found	Peak Found	Peak Found	Peak Found	Peak Found	Peak Found	Not Found	Peak Found	Peak Found	Peak Found	Peak Found	Peak Found	Peak Found	Peak Found	Peak Found	Peak Found	High	Peak Found	Peak Found	Peak Found	Peak Found	High	Peak Found	Peak Found	Peak Found	Peak Found	Peak Found	Peak Found	Peak Found	Peak Found	Peak Found	Peak Found	Peak Found	Peak Found	Peak Found	Peak Found	Peak Found	Peak Found	Peak Found	Peak Found	Not Found	Not Found	Peak Found	High	Peak Found	Peak Found	High	Not Found	High	High	High	Not Found	High	Peak Found	Not Found	Not Found	High	Peak Found	High	High	Not Found	Peak Found	Peak Found	Peak Found	High	Peak Found	High	Peak Found	High	Peak Found	Peak Found	High	High	Peak Found	High	Peak Found	Peak Found	High	Peak Found	Peak Found	High	Peak Found	High	Peak Found	High	High	0	170	High	High		0.0007022		0.006765	5.53	524	248.7	248.7	2.91763E-06	6.3074E-06	6.22599E-06	0.000252844	0.000316007	5.1158E-05	4.94763E-05	0.0006526	2.49	21.01	K.TQTAVVQR.D	[170-177]	Used
	High	[R].EVAAPDVGR.[M]		1	109	Q14254	Q14254 [136-144]		0	913.47377	5	0.398910917	0.292626006	0.190659262	757318.9045	441753.5422	1290482.764	790102.0039	2596966.942	2433020.468	1124706.284	701997.3148	671329.7469	512558.7736	511147.5668	2029439.927	16577195.71	18781173.12	5114353.652	834231.1303	914248.0234	1091526.669		461959.7258	4039323.153	3232535.601	2266461.086	1779685.878	5410761.787	835535.6609	3167575.207	3098313.698	2631165.873	1367391.937	1704877.67	2265032.328	4178203.552	154416206.5	5444935.138	4293570.188	13370146.79	482463.045	781801.3183	1729010.18		1302090.661	10591577.38	765850.988	11144339.47	5967875.272	1635282.383	1068036.517	947168.8143	1421303.131	2466995.704	2838628.999	649478.9448		2700837.418	1951022.071	1036098.61	2261745.585	184353.1701	1429351.378	643841.0528	3553777.485	1158861.088	3172521.322	3697589.108	5288363.959	1884743.67	3070625.423	3419231.26	3316205.724	16753707.84	836958.3802	3003512.936	5885325.887	997745.9315	70769501.48	6589895.431		15048350.25	11132158.24	6231636.263	4332406.174	8411309.172	3696735.301	1353398.062	828707.9316	7462634.648	4056211.83	15221221.79	2050789.582	12410764.25	26104571.26	2674471.727	2399138.025	8091395.947	1622952.131	4172046.559	19458979.16	3013146.422	10397779.63	1140383.748	787939.9923	530576.4669		7643383.365	5142708.845	2295931.438	2077710.489		761705.3599	3738110.606	2465909.77	1982481.621	1837006.018	681006.4194	2824673.16	4289501.783		524293.6563		4689579.467	7126216.031	360161.2487	928529.7461		High	Peak Found	Peak Found	Peak Found	Peak Found	High	Peak Found	Peak Found	Peak Found	Peak Found	Peak Found	High	Peak Found	High	High	High	High	Peak Found	Peak Found	Peak Found	High	High	High	High	High	Peak Found	Peak Found	Peak Found	High	Peak Found	Peak Found	High	High	High	High	High	High	High	High	High	Not Found	Peak Found	High	Peak Found	Peak Found	High	Peak Found	Peak Found	Peak Found	Peak Found	High	High	Peak Found	Not Found	High	Peak Found	Peak Found	Peak Found	Peak Found	High	Peak Found	High	Peak Found	Peak Found	High	High	High	High	High	High	High	High	Peak Found	High	Peak Found	High	High	Not Found	High	High	High	Peak Found	High	High	Peak Found	Peak Found	High	Peak Found	Peak Found	High	High	Peak Found	Peak Found	Peak Found	High	Peak Found	Peak Found	Peak Found	Peak Found	Peak Found	Peak Found	Peak Found	Peak Found	Peak Found	High	Peak Found	High	Peak Found	Peak Found	Peak Found	Peak Found	Peak Found	Peak Found	Peak Found	Peak Found	High	High	Peak Found	Peak Found	Peak Found	Peak Found	High	High	Peak Found	0	0	High	High		0.00003536		0.0001788	3.58	433	242.4	242.4	0.000261649	4.02627E-05	3.95895E-05	0.000922169	0.027563193	0.000121256	0.000121038	0.001866938	2.44	28.05	R.EVAAPDVGR.M	[136-144]	Used
	High	[K].IPLIK.[K]		1	2	Q14254	Q14254 [417-421]		0	583.41776	0																																																																																																																																No Quan Values	Not Found	Not Found	Not Found	Not Found	Not Found	Not Found	Not Found	Not Found	Not Found	Not Found	Not Found	Not Found	High	Not Found	Not Found	Not Found	Not Found	Not Found	Not Found	Not Found	Not Found	Not Found	Not Found	Not Found	Not Found	Not Found	Not Found	Not Found	Not Found	Not Found	Not Found	Not Found	Not Found	Not Found	Not Found	Not Found	Not Found	Not Found	Not Found	Not Found	Not Found	Not Found	Not Found	Not Found	Not Found	Not Found	Not Found	Not Found	Not Found	Not Found	Not Found	Not Found	Not Found	Not Found	Not Found	Not Found	Not Found	Not Found	Not Found	Not Found	Not Found	Not Found	Not Found	Not Found	Not Found	Not Found	Not Found	Not Found	Not Found	Not Found	Not Found	Not Found	Not Found	High	Not Found	Not Found	Not Found	Not Found	Not Found	Not Found	Not Found	Not Found	Not Found	Not Found	Not Found	Not Found	Not Found	Not Found	Not Found	Not Found	Not Found	Not Found	Not Found	Not Found	Not Found	Not Found	Not Found	Not Found	Not Found	Not Found	Not Found	Not Found	Not Found	Not Found	Not Found	Not Found	Not Found	Not Found	Not Found	Not Found	Not Found	Not Found	Not Found	Not Found	Not Found	Not Found	Not Found	Not Found	Not Found	Not Found	Not Found	Not Found	Not Found	Not Found	0	417	High	n/a					3.45	384.5	384.5	384.5	0.000357871	4.02627E-05	3.66974E-05	0.000877963	0.037321491	0.000206395	0.000205616	0.002677165			K.IPLIK.K	[417-421]	Not Used
	High	[R].IQQIAEGEK.[V]		1	36	Q14254	Q14254 [297-305]		0	1015.54185	0																																																																																																																																No Quan Values	Not Found	Not Found	Peak Found	Not Found	Peak Found	Peak Found	Peak Found	Peak Found	Peak Found	Peak Found	Peak Found	High	Peak Found	High	Peak Found	Peak Found	Peak Found	Not Found	Peak Found	Not Found	Peak Found	Peak Found	Not Found	Peak Found	Peak Found	Peak Found	Peak Found	Peak Found	Peak Found	Peak Found	Peak Found	High	Peak Found	High	Peak Found	High	Not Found	Peak Found	Peak Found	Peak Found	Peak Found	Peak Found	High	Not Found	Not Found	Peak Found	Not Found	Not Found	Peak Found	Not Found	Peak Found	Not Found	Peak Found	High	Not Found	Peak Found	High	Peak Found	Peak Found	Peak Found	Not Found	Peak Found	Not Found	Peak Found	Peak Found	High	Not Found	Peak Found	High	High	Peak Found	Peak Found	Peak Found	High	Peak Found	High	High	Peak Found	Peak Found	Not Found	Peak Found	Peak Found	High	Peak Found	Not Found	Not Found	High	Peak Found	Peak Found	Peak Found	High	Not Found	Peak Found	Peak Found	High	Not Found	Peak Found	Peak Found	Not Found	Peak Found	Peak Found	Peak Found	Peak Found	Peak Found	High	Peak Found	Peak Found	Not Found	Peak Found	Not Found	Peak Found	Peak Found	Peak Found	Peak Found	Not Found	Not Found	Peak Found	Not Found	Peak Found	Peak Found	Not Found	Peak Found	Peak Found	Not Found	0	297	High	High		0.0002508		0.002194	3.33	459.8	84.2	84.2	0.000465959	4.02627E-05	3.43497E-05	0.000846167	0.048052618	0.000561158	0.000561137	0.003809524	2.28	24.69	R.IQQIAEGEK.V	[297-305]	Not Used
	High	[R].DADIGVAEAER.[D]		1	9	Q14254	Q14254 [178-188]		0	1145.54331	1	0.870624779	0.934013526	0.978613484					797633.849												514489.2783							613856.4653			501021.2691			821935.808		1221046.782	2141092.726	22286414.32	2417621.663		9109890.953	2695011.486	7347429.824	2240401.199		1460642.579	2861499.963					396540.5323		608188.2314	464458.8194		236446.4561	239747.2561	261597.0869	164879.6021	1369338.304				292643.3425	2839978.867	173378.8977		929815.9233		420808.1383				1321017.504				652566.6041	10312193.39					4036459.157	632107.2825					1423393.117		288267.6935	764676.9402	635479.6792		3908794.978		1804051.971				2453523.067				376717.2096				897198.279		285037.9245	544312.003	463555.9636	750876.7034	412020.3398			1657571.077	814024.4615	252524.1406	353844.004	497470.7687	1490866.353	1253002.756	513125.5248			Peak Found	Peak Found	Peak Found	Peak Found	Peak Found	Peak Found	Peak Found	Peak Found	Peak Found	Peak Found	Peak Found	Peak Found	Not Found	Not Found	Not Found	Peak Found	Peak Found	Peak Found	Peak Found	Peak Found	Peak Found	Peak Found	Peak Found	Peak Found	Peak Found	Peak Found	Peak Found	Peak Found	Peak Found	Peak Found	Peak Found	Peak Found	Peak Found	High	Peak Found	Peak Found	Peak Found	Peak Found	Peak Found	Peak Found	Peak Found	Peak Found	Peak Found	Peak Found	Not Found	Peak Found	Peak Found	Peak Found	Peak Found	Peak Found	High	Not Found	Peak Found	Peak Found	Peak Found	Peak Found	Peak Found	Not Found	Not Found	Peak Found	Peak Found	Peak Found	Peak Found	Peak Found	Peak Found	Peak Found	Peak Found	Peak Found	Peak Found	Peak Found	High	Peak Found	Peak Found	Peak Found	Peak Found	High	Not Found	Peak Found	Peak Found	Peak Found	Peak Found	Peak Found	High	Peak Found	Not Found	Not Found	Peak Found	Not Found	Peak Found	Peak Found	Peak Found	Not Found	Peak Found	Not Found	Peak Found	Not Found	Not Found	Not Found	Peak Found	Not Found	Not Found	Not Found	Peak Found	Not Found	Peak Found	Not Found	Peak Found	Not Found	Peak Found	Peak Found	Peak Found	Peak Found	Peak Found	Not Found	Not Found	Peak Found	High	Peak Found	Peak Found	Peak Found	Peak Found	High	Peak Found	Not Found	0	178	High	High		0.00003536		0.0001638	3.24	334.6	193.8	193.8	0.000571455	4.02627E-05	3.24534E-05	0.000820479	0.058299547	0.001105742	0.001105674	0.006076509	2.09	34.52	R.DADIGVAEAER.D	[178-188]	Used
	High	[R].MGIEILSFTIK.[D]	1xOxidation [M1]	1	1	Q14254	Q14254 [145-155]		0	1267.69664	0	4.74369E-17		3.66332E-17												10756.55545								20222.91539	39035.54033		51730.83217											4993709.723										65375.47182						34025.3628														51272.1752												443239.9571								41662.87619		532982.9626		265802.5293	262132.561	1005463.454	734789.6308			9390.170992				378414.4969	168115.5227	158781.7337																					910699.1119					Not Found	Not Found	Not Found	Not Found	Not Found	Not Found	Not Found	Not Found	Not Found	Not Found	Not Found	Peak Found	Not Found	Not Found	Not Found	Not Found	Not Found	Not Found	Not Found	Peak Found	Peak Found	Not Found	Peak Found	Not Found	Not Found	Not Found	Not Found	Not Found	Not Found	Not Found	Not Found	Not Found	Not Found	High	Not Found	Not Found	Not Found	Not Found	Not Found	Not Found	Not Found	Not Found	Not Found	Peak Found	Not Found	Not Found	Not Found	Not Found	Not Found	Peak Found	Not Found	Not Found	Not Found	Not Found	Not Found	Not Found	Not Found	Not Found	Not Found	Not Found	Not Found	Not Found	Not Found	Peak Found	Not Found	Not Found	Not Found	Not Found	Not Found	Not Found	Not Found	Not Found	Not Found	Not Found	Not Found	Peak Found	Not Found	Not Found	Not Found	Not Found	Not Found	Not Found	Not Found	Peak Found	Not Found	Peak Found	Not Found	Peak Found	Peak Found	Peak Found	Peak Found	Not Found	Not Found	Peak Found	Not Found	Not Found	Not Found	Peak Found	Peak Found	Peak Found	Not Found	Not Found	Not Found	Not Found	Not Found	Not Found	Not Found	Not Found	Not Found	Not Found	Not Found	Not Found	Not Found	Not Found	Not Found	Not Found	Not Found	Not Found	Not Found	Not Found	Peak Found	Not Found	Not Found	Not Found	0	145	High	n/a					2.88	267.8	199.7	199.7	0.001306297	5.45317E-05	5.29562E-05	0.001028051	0.123986515	0.002970037	0.002969599	0.013877645		65.54	R.MGIEILSFTIK.D	[145-155]	Used
	High	[K].QIAVEAQEILR.[T]		1	6	Q14254	Q14254 [267-277]		0	1269.71613	0			3.66332E-17																																		19479601.76																																										1289140.591																																																		Not Found	Not Found	Not Found	Not Found	Not Found	Not Found	Not Found	Not Found	Not Found	Not Found	Not Found	Not Found	High	High	Not Found	Not Found	Peak Found	Not Found	Not Found	Not Found	Not Found	Not Found	Not Found	Not Found	Not Found	Not Found	Peak Found	Not Found	Not Found	Not Found	Not Found	Not Found	Not Found	High	Not Found	Not Found	Not Found	Not Found	Not Found	Not Found	Not Found	Not Found	Not Found	Not Found	Not Found	Not Found	Not Found	Not Found	Not Found	Not Found	Not Found	Not Found	Not Found	Not Found	Not Found	Not Found	Not Found	Not Found	Not Found	Not Found	Not Found	Not Found	Not Found	Not Found	Not Found	Not Found	Not Found	Not Found	Not Found	Not Found	Not Found	Not Found	Not Found	Not Found	Not Found	High	Not Found	Not Found	Not Found	Not Found	Not Found	Not Found	Not Found	Not Found	Not Found	Not Found	Not Found	Not Found	Not Found	Not Found	Not Found	Not Found	Not Found	Not Found	Not Found	Not Found	Not Found	Not Found	Not Found	Not Found	Not Found	Not Found	Not Found	Not Found	Not Found	Not Found	Not Found	Not Found	Not Found	Not Found	Not Found	Not Found	Not Found	Not Found	Not Found	Not Found	Not Found	Not Found	Not Found	Not Found	Not Found	Not Found	Not Found	Not Found	0	0	High	High		0.0007401		0.007305	2.85	223	155	155	0.001426351	6.07723E-05	6.0717E-05	0.001023242	0.13385709	0.00316344	0.00316301	0.014670487	1.16	49.71	K.QIAVEAQEILR.T	[267-277]	Used
	High	[R].DADIGVAEAERDAGIR.[E]		1	1	Q14254	Q14254 [178-193]		1	1657.814	0			3.66332E-17																																										18862.3577	253140.3328		1026915.723					415935.3674		237693.778	66080.88882		229500.8277													230953.6623	323052.7946			17712.30316				2032926.754					382625.6811	1418080.548		170484.915	457168.0626	1743317.105	216694.0632			556197.4932			387238.9917		621216.6255						28750.53984						121587.5648				26765.18654															Not Found	Not Found	Not Found	Not Found	Not Found	Not Found	Not Found	Not Found	Not Found	Not Found	Not Found	Not Found	Not Found	Not Found	Not Found	Not Found	Not Found	Not Found	Not Found	Not Found	Not Found	Not Found	Not Found	Not Found	Not Found	Not Found	Not Found	Not Found	Not Found	Not Found	Not Found	Not Found	Not Found	Not Found	Not Found	Not Found	Not Found	Not Found	Not Found	Not Found	Not Found	Peak Found	High	Not Found	Peak Found	Not Found	Not Found	Not Found	Not Found	Peak Found	Not Found	Peak Found	Peak Found	Not Found	Peak Found	Not Found	Not Found	Not Found	Not Found	Not Found	Not Found	Not Found	Not Found	Not Found	Not Found	Not Found	Not Found	Peak Found	Peak Found	Not Found	Not Found	Peak Found	Not Found	Not Found	Not Found	Peak Found	Not Found	Not Found	Not Found	Not Found	Peak Found	Peak Found	Not Found	Peak Found	Peak Found	Peak Found	Peak Found	Not Found	Not Found	Peak Found	Not Found	Not Found	Peak Found	Not Found	Peak Found	Not Found	Not Found	Not Found	Not Found	Not Found	Peak Found	Not Found	Not Found	Not Found	Not Found	Not Found	Peak Found	Not Found	Not Found	Not Found	Peak Found	Not Found	Not Found	Not Found	Not Found	Not Found	Not Found	Not Found	Not Found	Not Found	Not Found	Not Found	Not Found	Not Found	0	0	High	Medium		0.0145		0.1468	2.34	148.4	148.4	148.4	0.004521491	0.000148034	0.000146321	0.001100917	0.330092829	0.018904164	0.018903992	0.074724409	1.02	43.94	R.DADIGVAEAERDAGIR.E	[178-193]	Used
	High	[K].RAFELQK.[S]		1	5	Q14254	Q14254 [217-223]		1	891.50468	0																																																																																																																																No Quan Values	Not Found	Not Found	Not Found	Not Found	Not Found	Not Found	Not Found	Not Found	Not Found	Not Found	Not Found	Not Found	Not Found	High	Not Found	Not Found	Not Found	Not Found	Not Found	Not Found	Not Found	Not Found	Not Found	Not Found	Not Found	Not Found	Not Found	Not Found	Not Found	Not Found	Not Found	Peak Found	Peak Found	Peak Found	Peak Found	Peak Found	Peak Found	Not Found	Peak Found	Not Found	Peak Found	Not Found	High	Peak Found	Peak Found	Peak Found	Not Found	Peak Found	Not Found	Not Found	Peak Found	Not Found	Not Found	Not Found	Not Found	Not Found	Not Found	Not Found	Not Found	Not Found	Not Found	Peak Found	Not Found	Peak Found	Not Found	Not Found	Not Found	Not Found	Not Found	Peak Found	Not Found	Peak Found	Peak Found	High	Not Found	High	Peak Found	Not Found	Peak Found	Not Found	Not Found	Peak Found	Peak Found	Peak Found	Peak Found	Peak Found	Not Found	Peak Found	Peak Found	Not Found	Peak Found	Peak Found	Peak Found	Peak Found	Peak Found	Peak Found	Peak Found	Peak Found	Peak Found	Peak Found	Not Found	Not Found	Not Found	Not Found	Peak Found	Peak Found	Peak Found	Not Found	Not Found	Peak Found	Not Found	Not Found	Peak Found	Not Found	Not Found	Peak Found	Peak Found	Peak Found	Peak Found	Peak Found	Not Found	Peak Found	Not Found	Not Found	0	217	High	Low		0.6979		1	2.25	368.1	17.7	17.7	0.005680111	0.000244372	0.000244269	0.001537552	0.383233507	0.024504962	0.024504909	0.100526007	1.05	22.86	K.RAFELQK.S	[217-223]	Not Used
	High	[K].ELIATVR.[R]		1	2	Q14254	Q14254 [281-287]		0	801.48288	0	4.74369E-17	4.58126E-17	3.66332E-17												338139.5811	6259858.833	4094327.646	2192035.86				164992.0105		1994083.441		673248.7317		1554742.362			783721.9122				1488626.247	1505033.705		1963067.502	920338.1523							3459099.096			1786360.02					219557.2342														1144123.818	772089.0756	362104.6443		498962.3236			174190.0978	502628.8278	1231595.749			1175569.823			2248587.82	376800.4968		1505766.468	589179.8782																											202363.7223												438115.32	466627.7182		Not Found	Not Found	Not Found	Not Found	Not Found	Not Found	Not Found	Not Found	Not Found	Not Found	Not Found	Peak Found	Peak Found	Peak Found	Peak Found	Not Found	Not Found	Not Found	Peak Found	Not Found	Peak Found	Not Found	Peak Found	Not Found	Peak Found	Not Found	Not Found	High	Not Found	Not Found	Not Found	Peak Found	Peak Found	Not Found	Peak Found	Peak Found	Not Found	Not Found	Not Found	Not Found	Not Found	Not Found	Peak Found	Not Found	Not Found	Peak Found	Not Found	Not Found	Not Found	Not Found	Peak Found	Not Found	Not Found	Not Found	Not Found	Not Found	Not Found	Not Found	Not Found	Not Found	Not Found	Not Found	Not Found	Not Found	Peak Found	Peak Found	Peak Found	Not Found	Peak Found	Not Found	Not Found	Peak Found	Peak Found	Peak Found	Not Found	Not Found	Peak Found	Not Found	Not Found	Peak Found	Peak Found	Not Found	Peak Found	Peak Found	Not Found	Not Found	Not Found	Not Found	Not Found	Not Found	Not Found	Not Found	Not Found	Not Found	Not Found	Not Found	Not Found	Not Found	Not Found	Not Found	Not Found	Not Found	Not Found	Not Found	Not Found	Not Found	Not Found	Not Found	Not Found	Not Found	Peak Found	Not Found	Not Found	Not Found	Not Found	Not Found	Not Found	Not Found	Not Found	Not Found	Not Found	Not Found	Peak Found	Peak Found	0	281	High	High		0.002566		0.02489	2.1	272.4	19.8	19.8	0.007928432	0.000400156	0.000397285	0.001601098	0.4657587	0.03175263	0.031752566	0.136899182	1.38	35.1	K.ELIATVR.R	[281-287]	Used
	High	[K].ATGVQV.[-]		1	2	Q14254	Q14254 [423-428]		0	574.3195	1	4.74369E-17	4.58126E-17	3.66332E-17													4766297.2								2196883.386		1227760.192		3107301.464			1071803.496	816976.5016			2349184.581	2823430.832			2448522.755							4059169.406									903876.5912					3530431.714								1165560.663									2264075.753							4734065.851	496894.8102	3003137.739	1814117.061	310589.7069							5005262.789				2896227.983									3665178.141		130287.0881																			Not Found	Not Found	Not Found	Not Found	Not Found	Not Found	Not Found	Not Found	Not Found	Not Found	Not Found	Not Found	Peak Found	Not Found	Not Found	Not Found	Not Found	Not Found	Not Found	Not Found	High	Not Found	Peak Found	Peak Found	Peak Found	Peak Found	Peak Found	Peak Found	Peak Found	Peak Found	Peak Found	High	Peak Found	Not Found	Peak Found	Peak Found	Not Found	Peak Found	Peak Found	Peak Found	Peak Found	Peak Found	Peak Found	Not Found	Not Found	Peak Found	Not Found	Peak Found	Not Found	Peak Found	Peak Found	Peak Found	Peak Found	Peak Found	Not Found	Peak Found	Peak Found	Peak Found	Not Found	Peak Found	Peak Found	Peak Found	Peak Found	Peak Found	Peak Found	Peak Found	Peak Found	Not Found	Not Found	Not Found	Peak Found	Not Found	Peak Found	Peak Found	Not Found	Not Found	Not Found	Peak Found	Peak Found	Not Found	Peak Found	Peak Found	Peak Found	Peak Found	Peak Found	Peak Found	Not Found	Not Found	Not Found	Not Found	Peak Found	Peak Found	Not Found	Not Found	Not Found	Peak Found	Not Found	Not Found	Not Found	Not Found	Not Found	Peak Found	Peak Found	Peak Found	Peak Found	Not Found	Peak Found	Not Found	Peak Found	Not Found	Not Found	Not Found	Peak Found	Peak Found	Not Found	Not Found	Not Found	Not Found	Not Found	Not Found	Not Found	Not Found	Not Found	Not Found	0	423	High	n/a					1.94	268.6	33	33	0.011539751	0.000684936	0.000681861	0.002255397	0.562600471	0.052627848	0.052627755	0.238666665		30.2	K.ATGVQV.-	[423-428]	Used
	High	[R].DAGIR.[E]		1	4	Q14254	Q14254 [189-193]		0	531.28854	0			3.66332E-17																																				1327600.221						141718.0427		174803.4073			150848.7205		158002.9512		6852.925261					35903.82433		93134.04943	117628.0553	105206.1155			33500.0235		126534.0171		245553.8512		418659.6398																884500.8897	1460013.332	2352610.945	1509782.396	727834.6532				281528.5301												19119.79057	119537.2776	795898.9562			94719.48274	23214.51183		28164.84092	120476.1244	97553.19603	124778.115	90637.05583		93412.18367		1660014.581		225735.2228	85664.8979		Not Found	Not Found	Not Found	Not Found	Not Found	Not Found	Not Found	Not Found	Not Found	Not Found	Not Found	Not Found	Not Found	Not Found	Not Found	Not Found	Not Found	Not Found	Not Found	Not Found	Not Found	Not Found	Not Found	Peak Found	Peak Found	Peak Found	Peak Found	Peak Found	Peak Found	Peak Found	Peak Found	Peak Found	Peak Found	Not Found	Not Found	Peak Found	Not Found	Peak Found	Peak Found	Peak Found	Peak Found	Peak Found	Peak Found	Peak Found	Not Found	Not Found	Peak Found	Peak Found	Peak Found	Not Found	Peak Found	Not Found	High	Not Found	Not Found	Peak Found	Peak Found	Peak Found	Peak Found	Peak Found	Not Found	Peak Found	Peak Found	Peak Found	Peak Found	Not Found	Peak Found	Not Found	Peak Found	Not Found	Not Found	Not Found	Peak Found	Not Found	Not Found	Peak Found	Peak Found	Not Found	Peak Found	Not Found	Peak Found	Not Found	Not Found	Not Found	Peak Found	Peak Found	Peak Found	High	High	Peak Found	Peak Found	Not Found	Peak Found	High	Peak Found	Peak Found	Not Found	Not Found	Not Found	Not Found	Peak Found	Not Found	Not Found	Not Found	Peak Found	Peak Found	Peak Found	Not Found	Not Found	Peak Found	Peak Found	Not Found	Peak Found	Peak Found	Peak Found	Peak Found	Peak Found	Not Found	Peak Found	Peak Found	Peak Found	Peak Found	Peak Found	Peak Found	0	189	High	n/a					1.9	321.6	10.2	10.2	0.012682305	0.000740662	0.000739773	0.00231823	0.586548617	0.061307399	0.061307086	0.283536436		28.68	R.DAGIR.E	[189-193]	Used
	High	[K].VDYLSSLGK.[T]		1	5	Q14254	Q14254 [161-169]		0	981.52514	1	0.592682595	0.890265882	0.767148058					1288362.855				216130.9593			163954.4092	7018252.622	4456880.054	1574272.692					168370.4547	1157052.002		713993.6041		1182077.329		860617.356	574412.886			230772.3515	1165321.029	285081.411		318517.8198				898860.4867				1485128.726									102507.4448			15907.0418		111126.0161	158381.9619	66202.62475	480294.865	50539.00246			217961.1597	183814.9644	1320318.021	74023.25696	729879.4919	292862.3572	126488.526			195904.293		320254.4032		1356050.544		3240582.596	1492156.623		472296.691	394734.9564	290780.0298			95876.80375	263848.1357		162198.9851	280139.2643										1011420.989	1420910.17	778672.3485	1211225.371	1778915.655	261169.9903	45782.76298		1093079.336	111482.2542	521274.0038	1075170.011	536388.1965	567279.2657			799775.0936				219878.2713	627910.6897	36703.73983	79832.55113		Peak Found	Peak Found	Peak Found	Peak Found	Peak Found	Peak Found	Not Found	Not Found	Peak Found	Not Found	Peak Found	Peak Found	Peak Found	Peak Found	Peak Found	Not Found	Peak Found	Not Found	Not Found	Peak Found	Peak Found	Not Found	Peak Found	Peak Found	High	Not Found	Peak Found	Peak Found	Peak Found	Peak Found	Peak Found	Peak Found	Peak Found	Not Found	Peak Found	Not Found	Not Found	Peak Found	Peak Found	Not Found	Not Found	Not Found	Peak Found	Not Found	Not Found	Not Found	Not Found	Not Found	Not Found	Not Found	Not Found	Peak Found	Not Found	Peak Found	Peak Found	Not Found	Peak Found	Peak Found	Peak Found	Peak Found	Peak Found	Not Found	Not Found	Peak Found	Peak Found	Peak Found	Peak Found	Peak Found	Peak Found	Peak Found	Peak Found	Not Found	Peak Found	Not Found	Peak Found	Not Found	Peak Found	Peak Found	Peak Found	High	Not Found	High	Peak Found	Peak Found	Not Found	Not Found	Peak Found	Peak Found	Not Found	Peak Found	High	Not Found	Not Found	Not Found	Not Found	Not Found	Not Found	Not Found	Not Found	Peak Found	Peak Found	Peak Found	Peak Found	Peak Found	Peak Found	Peak Found	Peak Found	Peak Found	Peak Found	Peak Found	Peak Found	Peak Found	Peak Found	High	Not Found	Not Found	Peak Found	Peak Found	Not Found	Not Found	Peak Found	Peak Found	Peak Found	Peak Found	0	161	High	Low		0.2133		0.8694	1.76	127.4	73.9	73.9	0.017237908	0.001267652	0.001267446	0.002869015	0.660205179	0.089573855	0.089573582	0.421211142	0.29	47.51	K.VDYLSSLGK.T	[161-169]	Used
	High	[R].ISLEIMTLQPR.[C]	1xOxidation [M6]	1	1	Q14254	Q14254 [45-55]		0	1316.72425	0	4.74369E-17	4.58126E-17	0.250115413									15236.79467																																		227344.9354														1076276.486	45917.07961																			178059.4949																																																	Not Found	Not Found	Not Found	Not Found	Not Found	Not Found	Not Found	Not Found	Peak Found	Not Found	Not Found	Not Found	Not Found	Not Found	Not Found	Not Found	Not Found	Not Found	Not Found	Not Found	Not Found	Not Found	Not Found	Not Found	Not Found	Not Found	Not Found	Not Found	Not Found	Not Found	Not Found	Not Found	Not Found	Not Found	Not Found	Not Found	Not Found	Not Found	Not Found	Not Found	Not Found	Not Found	High	Not Found	Not Found	Not Found	Not Found	Not Found	Not Found	Not Found	Not Found	Not Found	Not Found	Not Found	Not Found	Not Found	Peak Found	Peak Found	Not Found	Not Found	Not Found	Not Found	Not Found	Not Found	Not Found	Not Found	Not Found	Not Found	Not Found	Not Found	Not Found	Not Found	Not Found	Not Found	Not Found	Not Found	Peak Found	Not Found	Not Found	Not Found	Not Found	Not Found	Not Found	Not Found	Not Found	Not Found	Not Found	Not Found	Not Found	Not Found	Not Found	Not Found	Not Found	Not Found	Not Found	Not Found	Not Found	Not Found	Not Found	Not Found	Not Found	Not Found	Not Found	Not Found	Not Found	Not Found	Not Found	Not Found	Not Found	Not Found	Not Found	Not Found	Not Found	Not Found	Not Found	Not Found	Not Found	Not Found	Not Found	Not Found	Not Found	Not Found	Not Found	Not Found	0	45	High	n/a					1.55	7.9	7.9	7.9	0.028328865	0.002513774	0.002512842	0.004651163	0.763363098	0.111255157	0.111254997	0.506813908		54.3	R.ISLEIMTLQPR.C	[45-55]	Used
	High	[K].EMLDVK.[F]	1xOxidation [M2]	1	2	Q14254	Q14254 [200-205]		0	750.37022	0																																																																																																																																No Quan Values	Not Found	Not Found	Not Found	Not Found	Not Found	Not Found	Not Found	Not Found	Not Found	Not Found	Not Found	Not Found	Not Found	Not Found	Not Found	Not Found	Not Found	Not Found	Not Found	Not Found	Peak Found	Not Found	Peak Found	Not Found	Peak Found	Not Found	Not Found	Peak Found	Peak Found	Peak Found	Not Found	Peak Found	Peak Found	Peak Found	Not Found	Not Found	Peak Found	Not Found	Not Found	Not Found	Not Found	Not Found	Peak Found	Not Found	Not Found	Peak Found	Not Found	Peak Found	Peak Found	Not Found	Peak Found	Peak Found	Not Found	Not Found	Peak Found	Not Found	Peak Found	Not Found	Not Found	Not Found	Not Found	Not Found	Not Found	Not Found	Peak Found	Not Found	Not Found	Not Found	Not Found	Not Found	Not Found	Not Found	Not Found	Peak Found	Not Found	Not Found	Not Found	Not Found	Not Found	Not Found	Peak Found	Peak Found	Peak Found	Peak Found	Peak Found	Not Found	Peak Found	Peak Found	Peak Found	Peak Found	Peak Found	Not Found	Not Found	Not Found	Peak Found	Peak Found	Peak Found	Peak Found	Peak Found	Peak Found	Not Found	Not Found	Not Found	Not Found	Peak Found	Not Found	Peak Found	Not Found	Peak Found	Peak Found	Not Found	Not Found	Not Found	Not Found	Not Found	Not Found	High	Not Found	Not Found	Not Found	Not Found	High	Not Found	Not Found	0	200	High	Medium		0.01613		0.1631	1.42	209.8	23	23	0.038377518	0.003188555	0.003187595	0.006150061	0.815355659	0.144163481	0.144163288	0.602227578	0.78	24.3	K.EMLDVK.F	[200-205]	Not Used
	High	[K].IGEAEAAVIEAMGK.[A]		1	1	Q14254	Q14254 [322-335]		0	1388.70899	0																																																																																																																																No Quan Values	Not Found	Not Found	Not Found	Not Found	Not Found	Not Found	Not Found	Not Found	Not Found	Not Found	Not Found	Not Found	Not Found	Not Found	Not Found	Not Found	Not Found	Not Found	Not Found	Not Found	Not Found	Not Found	Not Found	Not Found	Not Found	Not Found	Not Found	Not Found	Not Found	Not Found	Not Found	Not Found	Peak Found	Peak Found	Peak Found	Not Found	Not Found	Not Found	Peak Found	Peak Found	Peak Found	High	Peak Found	Peak Found	Not Found	Not Found	Not Found	Not Found	Not Found	Not Found	Not Found	Not Found	Not Found	Not Found	Not Found	Not Found	Not Found	Peak Found	Not Found	Peak Found	Peak Found	Not Found	Not Found	Not Found	Not Found	Not Found	Peak Found	Peak Found	Not Found	Peak Found	Peak Found	Peak Found	Peak Found	Not Found	Not Found	Peak Found	Peak Found	Peak Found	Not Found	Peak Found	Not Found	Not Found	Not Found	Not Found	Not Found	Not Found	Not Found	Not Found	Not Found	Not Found	Not Found	Not Found	Not Found	Not Found	Not Found	Not Found	Not Found	Not Found	Not Found	Not Found	Not Found	Peak Found	Not Found	Not Found	Not Found	Not Found	Not Found	Not Found	Peak Found	Not Found	Peak Found	Not Found	Peak Found	Not Found	Not Found	Not Found	Not Found	Peak Found	Not Found	Not Found	Not Found	Not Found	Not Found	Peak Found	0	0	n/a	High		0.009305		0.09349													1.83	24.97	K.IGEAEAAVIEAMGK.A	[322-335]	Not Used
	High	[K].IRQEEIEIEVVQR.[K]		1	1	Q14254	Q14254 [252-264]		1	1640.89661	0			3.66332E-17																																		2281975.486																							905330.638																																																																					Not Found	Not Found	Not Found	Not Found	Not Found	Not Found	Not Found	Not Found	Not Found	Not Found	Not Found	Not Found	Not Found	Not Found	Not Found	Not Found	Not Found	Not Found	Not Found	Not Found	Not Found	Not Found	Not Found	Not Found	Not Found	Not Found	Not Found	Not Found	Not Found	Not Found	Not Found	Not Found	Not Found	High	Not Found	Not Found	Not Found	Not Found	Not Found	Not Found	Not Found	Not Found	Not Found	Not Found	Not Found	Not Found	Not Found	Not Found	Not Found	Not Found	Not Found	Not Found	Not Found	Not Found	Not Found	Not Found	Peak Found	Not Found	Not Found	Not Found	Not Found	Not Found	Not Found	Not Found	Not Found	Not Found	Not Found	Not Found	Not Found	Not Found	Not Found	Not Found	Not Found	Not Found	Not Found	Not Found	Not Found	Not Found	Not Found	Not Found	Not Found	Not Found	Not Found	Not Found	Not Found	Not Found	Not Found	Not Found	Not Found	Not Found	Not Found	Not Found	Not Found	Not Found	Not Found	Not Found	Not Found	Not Found	Not Found	Not Found	Not Found	Not Found	Not Found	Not Found	Not Found	Not Found	Not Found	Not Found	Not Found	Not Found	Not Found	Not Found	Not Found	Not Found	Not Found	Not Found	Not Found	Not Found	Not Found	Not Found	Not Found	Not Found	Not Found	Not Found	0	0	n/a	High		0.002563		0.02463													1.42	39.28	K.IRQEEIEIEVVQR.K	[252-264]	Used
	High	[K].SAFSEEVNIK.[T]		1	1	Q14254	Q14254 [224-233]		0	1123.56298	0																																																																																																																																No Quan Values	Not Found	Not Found	Not Found	Not Found	Not Found	Not Found	Not Found	Not Found	Not Found	Not Found	Not Found	Not Found	Not Found	Not Found	Not Found	Not Found	Not Found	Not Found	Not Found	Not Found	Not Found	Not Found	Not Found	Not Found	Not Found	Not Found	Not Found	Not Found	Not Found	Not Found	Not Found	Not Found	Not Found	Not Found	Not Found	Not Found	Not Found	Not Found	Not Found	Not Found	Not Found	Not Found	Not Found	Not Found	Not Found	Not Found	Not Found	Not Found	Not Found	Not Found	Not Found	Not Found	Not Found	Not Found	Not Found	Not Found	Not Found	Not Found	Not Found	Not Found	Not Found	Not Found	Not Found	Not Found	Not Found	Not Found	Not Found	Not Found	Not Found	Not Found	Not Found	Not Found	Not Found	Not Found	Not Found	High	Not Found	Not Found	Not Found	Not Found	Not Found	Not Found	Not Found	Not Found	Not Found	Not Found	Not Found	Not Found	Not Found	Not Found	Not Found	Not Found	Not Found	Not Found	Not Found	Not Found	Not Found	Not Found	Not Found	Not Found	Not Found	Not Found	Not Found	Not Found	Not Found	Not Found	Not Found	Not Found	Not Found	Not Found	Not Found	Not Found	Not Found	Not Found	Not Found	Not Found	Not Found	Not Found	Not Found	Not Found	Not Found	Not Found	Not Found	Not Found	0	0	n/a	High		0.003617		0.03602													1.16		K.SAFSEEVNIK.T	[224-233]	Not Used
Q93084	ATP2A3	Sarcoplasmic/endoplasmic reticulum calcium atpase 3 [OS=Homo sapiens]	n/a	High		0.003	26	266	26	1043	113.9	5.57	142.48	transport	endoplasmic reticulum;membrane;nucleus	catalytic activity;metal ion binding;nucleotide binding;transporter activity	Pf00122, Pf00689, Pf00690, Pf00702, Pf08282, Pf12710, Pf13246	489	17	ENSG00000074370.17	Pancreatic secretion; Calcium signaling pathway; Alzheimer's disease; cGMP-PKG signaling pathway	Ion homeostasis; Pre-NOTCH Processing in Golgi; Ion transport by P-type ATPases; Reduction of cytosolic Ca++ levels	Alzheimers Disease; Myometrial Relaxation and Contraction Pathways; Calcium Regulation in the Cardiac Cell	21	5	10729790.89	7663886.075	12094302.14	7994573.29	44327580.39	19176829.25	9273247.584	8798089.709	6756483.184	7195603.53	8703173.546	4001404.284	12686162.6	42027539.06	11409010.51	13677962.59	8536593.492	4692327.216	4432763.854	6199908.178	32018190.2	39585923.79	4734416.566	12766312.38	7149329.113	10439964.6	12418159.55	5958435.992	8640038.081	4510881.083	4840014.597	37229003.06	22881670.23	119553812.3	88161379.48	34790933.75	59278609.96	40694242.69	66047133.42	36632322.3	22004332.66	34236253.67	48453370.93	41794630.85	172370455.7	61846526.59	32348128.55	43608779.18	18868936.35	35703976.46	15509881.74	11812673.73	4446109.332	7011962.962	17554448.4	5190774.523	28148575.75	24203061.3	3262657.746	4345043.862	4045744.045	81944923.59	4552123.135	55690411.72	24513329.76	20605998.89	28417489.23	11510316.84	7601783.28	9885923.177	67773367.8	14244679.67	40634254.2	36905373.69	22813308.44	66826834.14	72318622.25	10020810.43	117635629.4	7644218	17156058.62	41677783.59	13134244.49	6696867.579	3688400.106	20761749.26	4143513.689	48810451.54	41479461.97	4487960.134	24344949.03	2034748.699	11029063.94	621301.9809	11156959.99	6018216.803	7836060.892	3299711.759	88877146.53	2072405.562	8013612.851	12849918.33	2388448.898	5678467.235	1334671.054	29381751.65	9178183.133	5261035.627	3405853.866	4212305.543	3037399.931	6194955.58	4857295.669	8918504.521	8384056.532	3556339.908	5724967.822	1553392.593	3501848.682	5229249.255	3772808.928	14398487.32	665411.5414	63216.47732	Peak Found	Peak Found	Peak Found	Peak Found	High	Peak Found	Peak Found	Peak Found	High	Peak Found	High	High	High	Peak Found	High	High	High	High	Peak Found	High	High	High	Peak Found	High	High	High	High	Peak Found	High	Peak Found	Peak Found	Peak Found	Peak Found	Peak Found	High	Peak Found	Peak Found	Peak Found	Peak Found	High	Peak Found	Peak Found	Peak Found	Peak Found	High	High	Peak Found	Peak Found	High	Peak Found	Peak Found	High	Peak Found	Peak Found	High	High	Peak Found	High	Peak Found	Peak Found	Peak Found	High	Peak Found	High	High	High	High	Peak Found	Peak Found	High	High	High	High	Peak Found	High	Peak Found	High	Peak Found	Peak Found	High	High	Peak Found	Peak Found	High	High	High	High	High	High	High	Peak Found	High	High	High	Peak Found	High	Peak Found	High	Peak Found	High	Peak Found	High	Peak Found	Peak Found	Peak Found	Peak Found	Peak Found	High	Peak Found	Peak Found	Peak Found	Peak Found	Peak Found	Peak Found	Peak Found	High	Peak Found	High	Peak Found	Peak Found	Peak Found	Peak Found	Peak Found	Peak Found	57.34	0	3
	Confidence	Annotated Sequence	Modifications	# Protein Groups	# PSMs	Master Protein Accessions	Positions in Master Proteins	Modifications in Master Proteins	# Missed Cleavages	Theo. MH+ [Da]	# Razor Quan Results	Abundance Ratio Adj. P-Value: (CP, Sample) / (Control, Control)	Abundance Ratio Adj. P-Value: (IPMN, Sample) / (Control, Control)	Abundance Ratio Adj. P-Value: (PA, Sample) / (Control, Control)	Abundances (Normalized): F1: Control, Control, Patient01	Abundances (Normalized): F2: Control, Control, Patient02	Abundances (Normalized): F3: Control, Control, Patient03	Abundances (Normalized): F4: Control, Control, Patient04	Abundances (Normalized): F5: Control, Control, Patient05	Abundances (Normalized): F6: Control, Control, Patient06	Abundances (Normalized): F7: Control, Control, Patient07	Abundances (Normalized): F8: Control, Control, Patient08	Abundances (Normalized): F9: Control, Control, Patient09	Abundances (Normalized): F10: Control, Control, Patient10	Abundances (Normalized): F11: Control, Control, Patient11	Abundances (Normalized): F12: Sample, CP, Patient12	Abundances (Normalized): F13: Sample, CP, Patient13	Abundances (Normalized): F14: Sample, CP, Patient14	Abundances (Normalized): F15: Sample, CP, Patient15	Abundances (Normalized): F16: Sample, CP, Patient16	Abundances (Normalized): F17: Sample, CP, Patient17	Abundances (Normalized): F18: Sample, CP, Patient18	Abundances (Normalized): F19: Sample, CP, Patient19	Abundances (Normalized): F20: Sample, CP, Patient20	Abundances (Normalized): F21: Sample, CP, Patient21	Abundances (Normalized): F22: Sample, CP, Patient22	Abundances (Normalized): F23: Sample, CP, Patient23	Abundances (Normalized): F24: Sample, IPMN, Patient24	Abundances (Normalized): F25: Sample, IPMN, Patient25	Abundances (Normalized): F26: Sample, IPMN, Patient26	Abundances (Normalized): F27: Sample, IPMN, Patient27	Abundances (Normalized): F28: Sample, IPMN, Patient28	Abundances (Normalized): F29: Sample, IPMN, Patient29	Abundances (Normalized): F30: Sample, IPMN, Patient30	Abundances (Normalized): F31: Sample, IPMN, Patient31	Abundances (Normalized): F32: Sample, PA, Patient32	Abundances (Normalized): F33: Sample, PA, Patient33	Abundances (Normalized): F34: Sample, PA, Patient34	Abundances (Normalized): F35: Sample, PA, Patient35	Abundances (Normalized): F36: Sample, PA, Patient36	Abundances (Normalized): F37: Sample, PA, Patient37	Abundances (Normalized): F38: Sample, PA, Patient38	Abundances (Normalized): F39: Sample, PA, Patient39	Abundances (Normalized): F40: Sample, PA, Patient40	Abundances (Normalized): F41: Sample, PA, Patient41	Abundances (Normalized): F42: Sample, PA, Patient42	Abundances (Normalized): F43: Sample, PA, Patient43	Abundances (Normalized): F44: Sample, PA, Patient44	Abundances (Normalized): F45: Sample, PA, Patient45	Abundances (Normalized): F46: Sample, PA, Patient46	Abundances (Normalized): F47: Sample, PA, Patient47	Abundances (Normalized): F48: Sample, PA, Patient48	Abundances (Normalized): F49: Sample, PA, Patient49	Abundances (Normalized): F50: Sample, PA, Patient50	Abundances (Normalized): F51: Sample, PA, Patient51	Abundances (Normalized): F52: Sample, PA, Patient52	Abundances (Normalized): F53: Sample, PA, Patient53	Abundances (Normalized): F54: Sample, PA, Patient54	Abundances (Normalized): F55: Sample, PA, Patient55	Abundances (Normalized): F56: Sample, PA, Patient56	Abundances (Normalized): F57: Sample, PA, Patient57	Abundances (Normalized): F58: Sample, PA, Patient58	Abundances (Normalized): F59: Sample, PA, Patient59	Abundances (Normalized): F60: Sample, PA, Patient60	Abundances (Normalized): F61: Sample, PA, Patient61	Abundances (Normalized): F62: Sample, PA, Patient62	Abundances (Normalized): F63: Sample, PA, Patient63	Abundances (Normalized): F64: Sample, PA, Patient64	Abundances (Normalized): F65: Sample, PA, Patient65	Abundances (Normalized): F67: Sample, PA, Patient66	Abundances (Normalized): F68: Sample, PA, Patient67	Abundances (Normalized): F69: Sample, PA, Patient68	Abundances (Normalized): F70: Sample, PA, Patient69	Abundances (Normalized): F71: Sample, PA, Patient70	Abundances (Normalized): F72: Sample, PA, Patient71	Abundances (Normalized): F73: Sample, PA, Patient72	Abundances (Normalized): F74: Sample, PA, Patient73	Abundances (Normalized): F75: Sample, PA, Patient74	Abundances (Normalized): F76: Sample, PA, Patient75	Abundances (Normalized): F77: Sample, PA, Patient76	Abundances (Normalized): F78: Sample, PA, Patient77	Abundances (Normalized): F79: Sample, PA, Patient78	Abundances (Normalized): F80: Sample, PA, Patient79	Abundances (Normalized): F81: Sample, PA, Patient80	Abundances (Normalized): F82: Sample, PA, Patient81	Abundances (Normalized): F83: Sample, PA, Patient82	Abundances (Normalized): F84: Sample, PA, Patient83	Abundances (Normalized): F85: Sample, PA, Patient84	Abundances (Normalized): F86: Sample, PA, Patient85	Abundances (Normalized): F87: Sample, PA, Patient86	Abundances (Normalized): F88: Sample, PA, Patient87	Abundances (Normalized): F89: Sample, PA, Patient88	Abundances (Normalized): F90: Sample, PA, Patient89	Abundances (Normalized): F91: Sample, PA, Patient90	Abundances (Normalized): F92: Sample, PA, Patient91	Abundances (Normalized): F93: Sample, PA, Patient92	Abundances (Normalized): F94: Sample, PA, Patient93	Abundances (Normalized): F95: Sample, PA, Patient94	Abundances (Normalized): F96: Sample, PA, Patient95	Abundances (Normalized): F97: Sample, PA, Patient96	Abundances (Normalized): F98: Sample, PA, Patient97	Abundances (Normalized): F99: Sample, PA, Patient98	Abundances (Normalized): F100: Sample, PA, Patient99	Abundances (Normalized): F101: Sample, PA, Patients100	Abundances (Normalized): F102: Sample, PA, Patients101	Abundances (Normalized): F103: Sample, PA, Patients102	Abundances (Normalized): F104: Sample, PA, Patients103	Abundances (Normalized): F105: Sample, PA, Patients104	Abundances (Normalized): F106: Sample, PA, Patients105	Abundances (Normalized): F107: Sample, PA, Patients106	Abundances (Normalized): F108: Sample, PA, Patients107	Abundances (Normalized): F109: Sample, PA, Patients108	Abundances (Normalized): F110: Sample, PA, Patients109	Abundances (Normalized): F111: Sample, PA, Patients110	Abundances (Normalized): F112: Sample, PA, Patients111	Abundances (Normalized): F113: Sample, PA, Patients112	Abundances (Normalized): F114: Sample, PA, Patients113	Abundances (Normalized): F115: Sample, PA, Patients114	Abundances (Normalized): F116: Sample, PA, Patients115	Abundances (Normalized): F117: Sample, PA, Patients116	Abundances (Normalized): F118: Sample, PA, Patients117	Abundances (Normalized): F119: Sample, PA, Patients118	Abundances (Normalized): F120: Sample, PA, Patients119	Abundances (Normalized): F121: Sample, PA, Patients120	Abundances (Normalized): F122: Sample, PA, Patients121	Abundances (Normalized): F123: Sample, PA, Patients122	Abundances (Normalized): F124: Sample, PA, Patients123	Abundances (Normalized): F125: Sample, PA, Patients124	Quan Info	Found in Sample: [S1] F1: Control, Control, Patient01	Found in Sample: [S2] F2: Control, Control, Patient02	Found in Sample: [S3] F3: Control, Control, Patient03	Found in Sample: [S4] F4: Control, Control, Patient04	Found in Sample: [S5] F5: Control, Control, Patient05	Found in Sample: [S6] F6: Control, Control, Patient06	Found in Sample: [S7] F7: Control, Control, Patient07	Found in Sample: [S8] F8: Control, Control, Patient08	Found in Sample: [S9] F9: Control, Control, Patient09	Found in Sample: [S10] F10: Control, Control, Patient10	Found in Sample: [S11] F11: Control, Control, Patient11	Found in Sample: [S12] F12: Sample, CP, Patient12	Found in Sample: [S13] F13: Sample, CP, Patient13	Found in Sample: [S14] F14: Sample, CP, Patient14	Found in Sample: [S15] F15: Sample, CP, Patient15	Found in Sample: [S16] F16: Sample, CP, Patient16	Found in Sample: [S17] F17: Sample, CP, Patient17	Found in Sample: [S18] F18: Sample, CP, Patient18	Found in Sample: [S19] F19: Sample, CP, Patient19	Found in Sample: [S20] F20: Sample, CP, Patient20	Found in Sample: [S21] F21: Sample, CP, Patient21	Found in Sample: [S22] F22: Sample, CP, Patient22	Found in Sample: [S23] F23: Sample, CP, Patient23	Found in Sample: [S24] F24: Sample, IPMN, Patient24	Found in Sample: [S25] F25: Sample, IPMN, Patient25	Found in Sample: [S26] F26: Sample, IPMN, Patient26	Found in Sample: [S27] F27: Sample, IPMN, Patient27	Found in Sample: [S28] F28: Sample, IPMN, Patient28	Found in Sample: [S29] F29: Sample, IPMN, Patient29	Found in Sample: [S30] F30: Sample, IPMN, Patient30	Found in Sample: [S31] F31: Sample, IPMN, Patient31	Found in Sample: [S32] F32: Sample, PA, Patient32	Found in Sample: [S33] F33: Sample, PA, Patient33	Found in Sample: [S34] F34: Sample, PA, Patient34	Found in Sample: [S35] F35: Sample, PA, Patient35	Found in Sample: [S36] F36: Sample, PA, Patient36	Found in Sample: [S37] F37: Sample, PA, Patient37	Found in Sample: [S38] F38: Sample, PA, Patient38	Found in Sample: [S39] F39: Sample, PA, Patient39	Found in Sample: [S40] F40: Sample, PA, Patient40	Found in Sample: [S41] F41: Sample, PA, Patient41	Found in Sample: [S42] F42: Sample, PA, Patient42	Found in Sample: [S43] F43: Sample, PA, Patient43	Found in Sample: [S44] F44: Sample, PA, Patient44	Found in Sample: [S45] F45: Sample, PA, Patient45	Found in Sample: [S46] F46: Sample, PA, Patient46	Found in Sample: [S47] F47: Sample, PA, Patient47	Found in Sample: [S48] F48: Sample, PA, Patient48	Found in Sample: [S49] F49: Sample, PA, Patient49	Found in Sample: [S50] F50: Sample, PA, Patient50	Found in Sample: [S51] F51: Sample, PA, Patient51	Found in Sample: [S52] F52: Sample, PA, Patient52	Found in Sample: [S53] F53: Sample, PA, Patient53	Found in Sample: [S54] F54: Sample, PA, Patient54	Found in Sample: [S55] F55: Sample, PA, Patient55	Found in Sample: [S56] F56: Sample, PA, Patient56	Found in Sample: [S57] F57: Sample, PA, Patient57	Found in Sample: [S58] F58: Sample, PA, Patient58	Found in Sample: [S59] F59: Sample, PA, Patient59	Found in Sample: [S60] F60: Sample, PA, Patient60	Found in Sample: [S61] F61: Sample, PA, Patient61	Found in Sample: [S62] F62: Sample, PA, Patient62	Found in Sample: [S63] F63: Sample, PA, Patient63	Found in Sample: [S64] F64: Sample, PA, Patient64	Found in Sample: [S65] F65: Sample, PA, Patient65	Found in Sample: [S67] F67: Sample, PA, Patient66	Found in Sample: [S68] F68: Sample, PA, Patient67	Found in Sample: [S69] F69: Sample, PA, Patient68	Found in Sample: [S70] F70: Sample, PA, Patient69	Found in Sample: [S71] F71: Sample, PA, Patient70	Found in Sample: [S72] F72: Sample, PA, Patient71	Found in Sample: [S73] F73: Sample, PA, Patient72	Found in Sample: [S74] F74: Sample, PA, Patient73	Found in Sample: [S75] F75: Sample, PA, Patient74	Found in Sample: [S76] F76: Sample, PA, Patient75	Found in Sample: [S77] F77: Sample, PA, Patient76	Found in Sample: [S78] F78: Sample, PA, Patient77	Found in Sample: [S79] F79: Sample, PA, Patient78	Found in Sample: [S80] F80: Sample, PA, Patient79	Found in Sample: [S81] F81: Sample, PA, Patient80	Found in Sample: [S82] F82: Sample, PA, Patient81	Found in Sample: [S83] F83: Sample, PA, Patient82	Found in Sample: [S84] F84: Sample, PA, Patient83	Found in Sample: [S85] F85: Sample, PA, Patient84	Found in Sample: [S86] F86: Sample, PA, Patient85	Found in Sample: [S87] F87: Sample, PA, Patient86	Found in Sample: [S88] F88: Sample, PA, Patient87	Found in Sample: [S89] F89: Sample, PA, Patient88	Found in Sample: [S90] F90: Sample, PA, Patient89	Found in Sample: [S91] F91: Sample, PA, Patient90	Found in Sample: [S92] F92: Sample, PA, Patient91	Found in Sample: [S93] F93: Sample, PA, Patient92	Found in Sample: [S94] F94: Sample, PA, Patient93	Found in Sample: [S95] F95: Sample, PA, Patient94	Found in Sample: [S96] F96: Sample, PA, Patient95	Found in Sample: [S97] F97: Sample, PA, Patient96	Found in Sample: [S98] F98: Sample, PA, Patient97	Found in Sample: [S99] F99: Sample, PA, Patient98	Found in Sample: [S100] F100: Sample, PA, Patient99	Found in Sample: [S101] F101: Sample, PA, Patients100	Found in Sample: [S102] F102: Sample, PA, Patients101	Found in Sample: [S103] F103: Sample, PA, Patients102	Found in Sample: [S104] F104: Sample, PA, Patients103	Found in Sample: [S105] F105: Sample, PA, Patients104	Found in Sample: [S106] F106: Sample, PA, Patients105	Found in Sample: [S107] F107: Sample, PA, Patients106	Found in Sample: [S108] F108: Sample, PA, Patients107	Found in Sample: [S109] F109: Sample, PA, Patients108	Found in Sample: [S110] F110: Sample, PA, Patients109	Found in Sample: [S111] F111: Sample, PA, Patients110	Found in Sample: [S112] F112: Sample, PA, Patients111	Found in Sample: [S113] F113: Sample, PA, Patients112	Found in Sample: [S114] F114: Sample, PA, Patients113	Found in Sample: [S115] F115: Sample, PA, Patients114	Found in Sample: [S116] F116: Sample, PA, Patients115	Found in Sample: [S117] F117: Sample, PA, Patients116	Found in Sample: [S118] F118: Sample, PA, Patients117	Found in Sample: [S119] F119: Sample, PA, Patients118	Found in Sample: [S120] F120: Sample, PA, Patients119	Found in Sample: [S121] F121: Sample, PA, Patients120	Found in Sample: [S122] F122: Sample, PA, Patients121	Found in Sample: [S123] F123: Sample, PA, Patients122	Found in Sample: [S124] F124: Sample, PA, Patients123	Found in Sample: [S125] F125: Sample, PA, Patients124	Off by X	Position in Protein	Confidence (by Search Engine): A5 PMI-Byonic	Confidence (by Search Engine): Sequest HT	Percolator q-Value (by Search Engine): A5 PMI-Byonic	Percolator q-Value (by Search Engine): Sequest HT	Percolator PEP (by Search Engine): A5 PMI-Byonic	Percolator PEP (by Search Engine): Sequest HT	|Log Prob| (by Search Engine): A5 PMI-Byonic	Byonic Score (by Search Engine): A5 PMI-Byonic	Delta Byonic Score (by Search Engine): A5 PMI-Byonic	Delta Mod Score (by Search Engine): A5 PMI-Byonic	PEP 2D (by Search Engine): A5 PMI-Byonic	q-Value 2D (by Search Engine): A5 PMI-Byonic	FDR 2D (by Search Engine): A5 PMI-Byonic	Peptide Group FDR 2D (by Search Engine): A5 PMI-Byonic	PEP 1D (by Search Engine): A5 PMI-Byonic	q-Value 1D (by Search Engine): A5 PMI-Byonic	FDR 1D (by Search Engine): A5 PMI-Byonic	Peptide Group FDR 1D (by Search Engine): A5 PMI-Byonic	XCorr (by Search Engine): Sequest HT	Top Apex RT [min]	Sequence in Protein	Positions in Proteins	Quan Usage
	High	[K].VGEATETALTCLVEK.[M]	1xCarbamidomethyl [C11]	2	13	Q93084; P16615-4	Q93084 [437-451]; P16615-4 [410-424]		0	1620.81491	1	4.74369E-17	4.58126E-17	3.66332E-17																	63523.75546				54721.07174	17248.47589		264722.3983			271753.7693													173125.762	78420.11344					861257.3516			26208.14109									31257.77249						537964.2364	479680.6232	294104.2629	169751.6741			72041.85217		154573.2031										1139923.471														1495858.623			25883661.11																										Shared	Not Found	Not Found	Not Found	Not Found	Not Found	Not Found	Not Found	Not Found	Not Found	Not Found	Not Found	Not Found	Peak Found	Not Found	Not Found	Not Found	Peak Found	Not Found	Not Found	Not Found	Peak Found	Peak Found	Peak Found	High	Not Found	Not Found	High	Not Found	Not Found	Not Found	Not Found	Not Found	Not Found	Peak Found	Peak Found	Not Found	Not Found	Not Found	Not Found	Peak Found	Peak Found	Not Found	Not Found	Not Found	Not Found	High	Not Found	Not Found	Peak Found	Not Found	Peak Found	Not Found	Not Found	Not Found	Not Found	Not Found	Not Found	Peak Found	Not Found	Not Found	Not Found	Peak Found	Peak Found	Peak Found	High	High	High	Not Found	Not Found	Peak Found	Not Found	High	Peak Found	Peak Found	Not Found	Not Found	Not Found	Peak Found	Not Found	Peak Found	Peak Found	Peak Found	Not Found	Peak Found	Not Found	Not Found	Not Found	Not Found	Not Found	Not Found	Not Found	Not Found	Not Found	Not Found	Not Found	Peak Found	Not Found	Not Found	Peak Found	Not Found	Not Found	Not Found	Not Found	Not Found	Not Found	Not Found	Not Found	Not Found	Peak Found	Not Found	Not Found	Peak Found	Not Found	Not Found	Peak Found	Not Found	Not Found	Not Found	Not Found	Not Found	Not Found	Not Found	Not Found	Not Found	0	437	High	High		0.00001637		5.746E-07	11.12	721.2	606.3	606.3	7.60662E-12	1.23371E-12	0	0	8.24188E-10	1.31261E-10	0	0	4.64	54.07	K.VGEATETALTCLVEK.M	[437-451]	Used
	High	[K].TGTLTTNQMSVCR.[M]	1xCarbamidomethyl [C12]; 1xOxidation [M9]	2	37	Q93084; P16615-4	Q93084 [353-365]; P16615-4 [326-338]		0	1484.68319	0	0.833873223	0.692270679	0.766390955	700504.6505	1458334.854	2058709.095	904755.1254		2145387.55	1300012.001	1271648.953	1661734.139	1813227.129	2026271.228	1632631.992	2888607.318	3014452.503	2128126.704	1563484.034	4020787.621	2565494.205	3122959.231	1894499.181	2389962.006	2895879.051	1514186.427	3697780.612	3590847.83	4209671.411	1045767.479	2462707.728	3853146.532	2328872.364	2391145.931	3166893.861	2524772.573		2662786.704	2212442.086		2117407.548	3114205.537	2437431.439		3733680.654	2686266.117	2857379.069		2769469.46	1993397.407	1305064.59	2800381.364	2808070.323	1301874.967	2233324.666	1795085.184	3311827.655	2320155.45	1165184.155		1339803.444	941710.8152	1192200.008	1722978.84	5966310.777	1437416.142	3345503.639	3183919.542	2379446.351	3037386.809	2410402.059	1737263.851	1882084.765	1564083.355	1049562.497	4443713.654	3270665.532	2650402.391		2779516.06	2148117.814		1024948.712	2733926.73			5442422.955	175425.8635	155674.3103	820610.5034			189202.9697												580499.0484				4476661.522		1656105.436			152241.5683			2766475.809		450094.4311		529413		2436083.778	265399.8991	2141673.115			Shared	Peak Found	Peak Found	Peak Found	Peak Found	Not Found	Peak Found	Peak Found	Peak Found	Peak Found	Peak Found	Peak Found	Peak Found	Peak Found	Peak Found	Peak Found	Peak Found	Peak Found	Peak Found	Peak Found	Peak Found	Peak Found	High	Peak Found	High	Peak Found	Peak Found	Peak Found	Peak Found	Peak Found	Peak Found	Peak Found	Peak Found	Peak Found	Not Found	Peak Found	Peak Found	Not Found	Peak Found	Peak Found	Peak Found	Not Found	Peak Found	Peak Found	Peak Found	Not Found	High	Peak Found	Peak Found	Peak Found	Peak Found	Peak Found	High	Peak Found	Peak Found	High	High	Not Found	High	Peak Found	Peak Found	Peak Found	Peak Found	Peak Found	High	High	High	High	Peak Found	Peak Found	High	Peak Found	High	Peak Found	Peak Found	Peak Found	Not Found	Peak Found	Peak Found	Not Found	High	High	Not Found	Not Found	Peak Found	Peak Found	Peak Found	High	Not Found	High	Peak Found	Not Found	Not Found	Not Found	Not Found	Not Found	Not Found	Not Found	Not Found	Not Found	Not Found	Not Found	High	Not Found	Not Found	Not Found	Peak Found	Not Found	Peak Found	Not Found	Not Found	Peak Found	Not Found	Not Found	Peak Found	Not Found	High	Not Found	Peak Found	Not Found	Peak Found	Peak Found	Peak Found	Not Found	Not Found	0	0	High	High		0.00001637		0.00000816	9.71	654.2	591.4	591.4	1.93041E-10	3.32967E-11	0	0	2.09162E-08	3.73825E-09	0	0	2.99	26.51	K.TGTLTTNQMSVCR.M	[353-365]	Used
	High	[K].AEIGIAMGSGTAVAK.[ST]	1xOxidation [M7]	2	11	Q93084; P16615-4	Q93084 [714-728]; P16615-4 [686-700]		0	1391.71989	0			3.66332E-17																																														557191.4476								426477.0788	399945.4234										616510.7362	632202.7831	557683.2504											515192.7087			222952.013								495662.5369	80634.42671		805128.4847		87877.24238		353278.1219	502126.041	737309.4465	783927.3294	130709.0232	2677785.846	3698722.785																							Shared	Peak Found	Not Found	Peak Found	Not Found	Not Found	Not Found	Not Found	Peak Found	Peak Found	Peak Found	Peak Found	Peak Found	Peak Found	Peak Found	Peak Found	Peak Found	Not Found	Peak Found	Not Found	Not Found	Peak Found	Peak Found	Peak Found	Peak Found	Peak Found	Peak Found	Peak Found	Peak Found	Peak Found	Not Found	Not Found	Peak Found	Peak Found	Not Found	Peak Found	Peak Found	Not Found	Peak Found	Not Found	Peak Found	Peak Found	Peak Found	Peak Found	Not Found	Not Found	High	Not Found	Not Found	Not Found	Not Found	Not Found	Not Found	Not Found	Peak Found	High	Not Found	Not Found	Not Found	Not Found	Not Found	Not Found	Peak Found	Not Found	Peak Found	High	High	High	Not Found	Not Found	Not Found	Peak Found	Peak Found	Peak Found	Peak Found	Peak Found	Not Found	Peak Found	Peak Found	Peak Found	Not Found	Peak Found	Not Found	Peak Found	Peak Found	Not Found	Not Found	Not Found	Not Found	Peak Found	Peak Found	Not Found	Peak Found	Not Found	Peak Found	Not Found	Peak Found	Peak Found	Peak Found	Peak Found	Peak Found	Peak Found	Peak Found	Not Found	Not Found	Not Found	Not Found	Not Found	Not Found	Not Found	Not Found	Not Found	Not Found	Not Found	Not Found	Not Found	Not Found	Not Found	Not Found	Not Found	Not Found	Not Found	Not Found	Not Found	Not Found	0	0	High	High		0.00001637		0.000003688	7.45	571.9	453.7	453.7	3.5286E-08	3.99103E-09	0	0	3.82327E-06	1.78779E-05	1.6988E-05	0.000379651	2.8	35.66	K.AEIGIAMGSGTAVAK.S	[714-728]	Used
	High	[R].VDQSILTGESVSVTK.[H]		1	4	Q93084	Q93084 [175-189]		0	1562.82719	0	4.74369E-17		3.66332E-17																						162576.5979																												48855.58143														153833.553	41874.38949	54643.97757	34296.824																																																											Not Found	Not Found	Not Found	Not Found	Not Found	Not Found	Not Found	Not Found	Not Found	Not Found	Not Found	Not Found	Not Found	Not Found	Not Found	Not Found	Not Found	Not Found	Not Found	Not Found	Not Found	Peak Found	Not Found	Not Found	Not Found	Not Found	Not Found	Not Found	Not Found	Not Found	Not Found	Not Found	Not Found	Not Found	Not Found	Not Found	Not Found	Not Found	Not Found	Not Found	Not Found	Not Found	Not Found	Not Found	Not Found	Not Found	Not Found	Not Found	Not Found	Peak Found	Not Found	Not Found	Not Found	Not Found	Not Found	Not Found	Not Found	Not Found	Not Found	Not Found	Not Found	Not Found	Not Found	High	Peak Found	High	Peak Found	Not Found	Not Found	Not Found	Not Found	Not Found	Not Found	Not Found	Not Found	Not Found	Not Found	Not Found	Not Found	Not Found	Not Found	Not Found	Not Found	Not Found	Not Found	Not Found	Not Found	Not Found	Not Found	Not Found	Not Found	Not Found	Not Found	Not Found	Not Found	Not Found	Not Found	Not Found	Not Found	Not Found	Not Found	Not Found	Not Found	Not Found	Not Found	Not Found	Not Found	Not Found	Not Found	Not Found	Not Found	Not Found	Not Found	Not Found	Not Found	Not Found	Not Found	Not Found	Not Found	Not Found	Not Found	Not Found	Not Found	Not Found	0	0	High	High		0.00001637		0.000007217	6.56	375.6	357.5	357.5	2.76163E-07	4.76894E-08	0	0	2.99217E-05	3.13804E-05	2.24767E-05	0.000292569	1.93	46.37	R.VDQSILTGESVSVTK.H	[175-189]	Used
	High	[K].TGTLTTNQMSVCR.[M]	1xCarbamidomethyl [C12]	2	12	Q93084; P16615-4	Q93084 [353-365]; P16615-4 [326-338]		0	1468.68827	0	4.74369E-17	4.58126E-17	3.66332E-17																						735590.6598		544020.1681																						2151561.718						102530.8298												904259.2662	464680.3153	411083.9608	724421.8507																		186539.147	112494.6224				319348.6728			195988.3855																																Shared	Not Found	Not Found	Not Found	Not Found	Not Found	Not Found	Not Found	Not Found	Not Found	Not Found	Not Found	Not Found	Not Found	Not Found	Not Found	Not Found	Not Found	Not Found	Not Found	Not Found	High	High	Not Found	Peak Found	Not Found	Not Found	Not Found	Not Found	Not Found	Not Found	Not Found	Not Found	Not Found	Not Found	Not Found	Not Found	Not Found	Not Found	Not Found	Not Found	Not Found	Not Found	Not Found	Not Found	Not Found	High	Not Found	Not Found	Not Found	Not Found	Not Found	Peak Found	Not Found	Not Found	Not Found	Not Found	Not Found	Not Found	Not Found	Not Found	Not Found	Not Found	Not Found	High	High	High	High	Not Found	Not Found	Not Found	Not Found	Not Found	Not Found	Not Found	Not Found	Not Found	Not Found	Not Found	Not Found	Not Found	Not Found	Not Found	Not Found	Not Found	Peak Found	Peak Found	Not Found	Not Found	Not Found	Peak Found	Not Found	Not Found	Peak Found	Not Found	Not Found	Not Found	Not Found	Not Found	Not Found	Not Found	Not Found	Not Found	Not Found	Not Found	Not Found	Not Found	Not Found	Not Found	Not Found	Not Found	Not Found	Not Found	Not Found	Not Found	Not Found	Not Found	Not Found	Not Found	Not Found	Not Found	Not Found	Not Found	Not Found	Not Found	0	353	High	High		0.00001637		0.00001133	6.51	487.5	445.6	445.6	3.06344E-07	5.31432E-08	0	0	3.31917E-05	3.13804E-05	2.18929E-05	0.000288517	2.73	34.16	K.TGTLTTNQMSVCR.M	[353-365]	Used
	High	[R].YGPNELPSEEGK.[S]		1	2	Q93084	Q93084 [36-47]		0	1319.61139	0			3.66332E-17																																					5808133.475				171229.0873														292870.0523																																				404284.4707																																			Not Found	Not Found	Not Found	Not Found	Not Found	Not Found	Not Found	Not Found	Not Found	Not Found	Not Found	Not Found	Not Found	Not Found	Not Found	Not Found	Not Found	Not Found	Not Found	Not Found	Not Found	Not Found	Not Found	Not Found	Not Found	Not Found	Not Found	Not Found	Not Found	Not Found	Not Found	Not Found	Not Found	Not Found	Not Found	Not Found	Peak Found	Not Found	Not Found	Not Found	Peak Found	Not Found	Not Found	Not Found	Not Found	Not Found	Not Found	Not Found	Not Found	Not Found	Not Found	Not Found	Not Found	Not Found	High	Not Found	Not Found	Not Found	Not Found	Not Found	Not Found	Not Found	Not Found	Not Found	Not Found	Not Found	Not Found	Not Found	Not Found	Not Found	Not Found	Not Found	Not Found	Not Found	Not Found	Not Found	Not Found	Not Found	Not Found	Not Found	Not Found	Not Found	Not Found	Not Found	Not Found	Not Found	Not Found	Not Found	Not Found	Not Found	Peak Found	Not Found	Not Found	Not Found	Not Found	Not Found	Not Found	Not Found	Not Found	Not Found	Not Found	Not Found	Not Found	Not Found	Not Found	Not Found	Not Found	Not Found	Not Found	Not Found	Not Found	Not Found	Not Found	Not Found	Not Found	Not Found	Not Found	Not Found	Not Found	Not Found	Not Found	Not Found	Not Found	Not Found	0	0	High	High		0.00002708		0.00003351	6.31	454.5	261.5	261.5	4.91634E-07	9.36865E-08	0	0	5.32664E-05	3.13804E-05	1.89716E-05	0.00026441	2.06	33.73	R.YGPNELPSEEGK.S	[36-47]	Used
	High	[K].MNVFDTDLQALSR.[V]	1xOxidation [M1]	1	3	Q93084	Q93084 [452-464]		0	1525.73152	0																																																																																																																																No Quan Values	Peak Found	Peak Found	Not Found	Not Found	Not Found	Not Found	Not Found	Not Found	Not Found	Not Found	Peak Found	Not Found	Not Found	Not Found	High	Peak Found	Peak Found	Not Found	Not Found	Not Found	Peak Found	Peak Found	Peak Found	Not Found	Not Found	Peak Found	Not Found	Not Found	Not Found	Not Found	Not Found	Not Found	Not Found	Not Found	Not Found	Not Found	Not Found	Peak Found	Not Found	Not Found	Not Found	Not Found	Not Found	Not Found	Not Found	High	Not Found	Not Found	Peak Found	Not Found	Not Found	Not Found	Not Found	Peak Found	Not Found	Not Found	Peak Found	Not Found	Peak Found	Not Found	Peak Found	Not Found	Not Found	Not Found	Peak Found	Peak Found	Peak Found	Peak Found	Not Found	Not Found	Not Found	Not Found	Not Found	Not Found	Not Found	Not Found	Not Found	Not Found	Not Found	Not Found	Not Found	Not Found	Peak Found	Peak Found	Not Found	Peak Found	Not Found	Not Found	Peak Found	Peak Found	Peak Found	Not Found	Peak Found	Peak Found	Peak Found	Not Found	Not Found	Not Found	Peak Found	Not Found	Not Found	Not Found	Not Found	Not Found	Not Found	Not Found	Not Found	Not Found	Not Found	Not Found	Not Found	Not Found	Not Found	Not Found	Not Found	Not Found	Not Found	Not Found	Not Found	Not Found	Not Found	Not Found	Not Found	Not Found	0	0	High	High		0.00002385		0.00001478	5.89	309.5	309.5	309.5	1.29198E-06	2.31299E-07	0	0	0.000139968	3.7639E-05	3.75576E-05	0.000226193	1.93	60.46	K.MNVFDTDLQALSR.V	[452-464]	Not Used
	High	[R].ERYGPNELPSEEGK.[S]		1	3	Q93084	Q93084 [34-47]		1	1604.75509	0																																																																																																																																No Quan Values	Not Found	Not Found	Not Found	Not Found	Not Found	Not Found	Not Found	Not Found	Not Found	Not Found	Not Found	Peak Found	Peak Found	Not Found	Not Found	Not Found	Not Found	Peak Found	Not Found	Not Found	Peak Found	Peak Found	Peak Found	Not Found	Peak Found	Not Found	Not Found	Peak Found	Peak Found	Not Found	Not Found	Not Found	Peak Found	Not Found	Not Found	Not Found	Not Found	Not Found	Not Found	Not Found	Not Found	Not Found	Peak Found	Not Found	Not Found	High	Not Found	Not Found	Not Found	Not Found	Not Found	Not Found	Peak Found	Not Found	Not Found	Not Found	Not Found	Not Found	Not Found	Peak Found	Not Found	Not Found	Not Found	High	Peak Found	Peak Found	Not Found	Not Found	Peak Found	Not Found	Not Found	Not Found	Not Found	Not Found	Not Found	Not Found	Not Found	Not Found	Not Found	Not Found	Not Found	Not Found	Not Found	Not Found	Not Found	Not Found	Not Found	Not Found	Not Found	Not Found	Not Found	Not Found	Not Found	Not Found	Not Found	Not Found	Not Found	Not Found	Not Found	Not Found	Not Found	Not Found	Not Found	Not Found	Not Found	Not Found	Not Found	Not Found	Not Found	Not Found	Not Found	Not Found	Not Found	Not Found	Not Found	Not Found	Not Found	Not Found	Not Found	Not Found	Not Found	Not Found	Not Found	Not Found	0	34	High	High		0.00002708		0.00004796	5.12	464.3	336.6	336.6	7.58943E-06	1.13998E-05	1.11943E-05	0.000232558	0.00082156	5.87701E-05	5.78823E-05	0.000820345	2.63	30.2	R.ERYGPNELPSEEGK.S	[34-47]	Not Used
	High	[K].EDMELDDCSK.[F]	1xCarbamidomethyl [C8]	1	5	Q93084	Q93084 [574-583]		0	1241.46604	0																																																																																																																																No Quan Values	Peak Found	Peak Found	Peak Found	Peak Found	Peak Found	Peak Found	Peak Found	Peak Found	Peak Found	Peak Found	Peak Found	Peak Found	Peak Found	Peak Found	Peak Found	Not Found	Peak Found	Peak Found	Peak Found	Peak Found	Peak Found	High	Peak Found	Peak Found	Peak Found	Peak Found	Peak Found	Peak Found	Peak Found	Peak Found	Peak Found	Peak Found	Peak Found	Not Found	Peak Found	Peak Found	Not Found	Peak Found	Peak Found	Peak Found	Peak Found	Peak Found	Peak Found	Peak Found	Peak Found	High	Peak Found	Peak Found	Peak Found	Peak Found	Not Found	Peak Found	Not Found	Peak Found	Not Found	Peak Found	Not Found	Peak Found	Peak Found	Peak Found	Peak Found	Peak Found	Not Found	Peak Found	High	Peak Found	Peak Found	Peak Found	Peak Found	Peak Found	Peak Found	Peak Found	Peak Found	Peak Found	Peak Found	Not Found	Peak Found	Peak Found	Peak Found	Peak Found	Peak Found	Peak Found	Peak Found	Peak Found	Peak Found	Not Found	Peak Found	Not Found	Not Found	Peak Found	Peak Found	Not Found	Peak Found	Not Found	Peak Found	Not Found	Not Found	Not Found	Not Found	Not Found	Peak Found	Peak Found	Peak Found	Peak Found	Peak Found	Not Found	Peak Found	Not Found	Peak Found	Peak Found	Not Found	Not Found	Not Found	Peak Found	Peak Found	Peak Found	Peak Found	Peak Found	Peak Found	Peak Found	Peak Found	Peak Found	Not Found	Peak Found	0	0	High	High		0.00002708		0.00005796	3.49	464.3	464.3	464.3	0.000323634	4.02627E-05	3.88215E-05	0.00090777	0.03387154	0.000129461	0.000128356	0.001837007	2.18	29.79	K.EDMELDDCSK.F	[574-583]	Not Used
	High	[R].AGACNTVIK.[Q]	1xCarbamidomethyl [C4]	1	23	Q93084	Q93084 [468-476]		0	933.48223	3	9.87819E-06	0.197062089	0.888745983		1671765.927	2910950.775	851750.0562	30288948.92	1595278.965	4236127.663	4004858.098	2073842.866	2799986.127	3303974.513					9816957.051					22532412.33	24914520.28						639729.6159				6129377.247	384991.1869	41517556.78			27939462.88	4582447.035	763373.3979	3545568.829	2581794.916	6540515.626	4846200.631	20773135.15	10966231.3	25964723.27	3105912.168	20713956.73	2507008.97	4399490.456	10458876.93	4609095.037	237247.9738		11666581.12	2321418.524		14605122.99		256743.1308	85160.12826	18771277.43		34115547.03	12537545.14	13661628.09	18398794.71	269870.5893	360054.118	956177.3939	3861063.772	1616483.053	8314987.24	6260949.15	4499683.506	48095724.77	6539271.633	590928.2775	4458535.573		13404530.48	22788488.27	2798013.97		2884519.389	343857.3408	1078375.279	41992980.42	39475831.67	2163372.425	2142905.432		972821.443		424265.2987				60438691.11			1991613.168			1039130.038	21980402.65	864125.1852	2480779.108		1192352.842	135931.3183	693423.9585	1218641.356	381796.5513	1584853.19	1650278.728	2193897.693		303120.5034			7414282.354				Not Found	Peak Found	Peak Found	Peak Found	Peak Found	Peak Found	Peak Found	Peak Found	Peak Found	Peak Found	Peak Found	Not Found	Not Found	Not Found	Not Found	Peak Found	Not Found	Not Found	Not Found	Not Found	Peak Found	Peak Found	Not Found	Not Found	Not Found	Not Found	Not Found	Peak Found	Not Found	Not Found	Not Found	Peak Found	Peak Found	Peak Found	Not Found	Not Found	Peak Found	Peak Found	Peak Found	Peak Found	Peak Found	Peak Found	Peak Found	Peak Found	Peak Found	High	Peak Found	Peak Found	Peak Found	Peak Found	Peak Found	High	Peak Found	Not Found	High	Peak Found	Not Found	Peak Found	Not Found	Peak Found	Peak Found	Peak Found	Peak Found	High	High	High	High	Peak Found	Peak Found	High	Peak Found	High	Peak Found	Peak Found	Peak Found	Peak Found	Peak Found	Peak Found	Peak Found	Not Found	High	Peak Found	Peak Found	Not Found	Peak Found	Peak Found	Peak Found	Peak Found	Peak Found	Peak Found	Peak Found	Peak Found	High	Peak Found	Peak Found	Peak Found	Peak Found	Peak Found	Peak Found	Peak Found	Peak Found	High	Peak Found	Not Found	Peak Found	Peak Found	Peak Found	Peak Found	Not Found	Peak Found	Peak Found	Peak Found	Peak Found	Peak Found	Peak Found	High	Peak Found	Not Found	Peak Found	Not Found	Peak Found	Peak Found	Not Found	Peak Found	0	468	High	High		0.00003536		0.0002186	3.28	462.4	215.3	215.3	0.000528641	4.02627E-05	3.31737E-05	0.000831255	0.054167393	0.00082139	0.000821308	0.004948395	2.2	23.93	R.AGACNTVIK.Q	[468-476]	Used
	High	[R].TAPLTPTSR.[E]		1	50	Q93084	Q93084 [534-542]		0	943.52072	1	0.874073142	0.929536776	0.867961304						2165003.267			714265.6549		283064.7482		1015242.194	747179.3521	2220415.877	316257.7242				109166.3016	1824159.694	3251049.437		1216804.937		629013.1668	1199032.067	303492.2763																				450641.7581			431691.1712				185658.7079	543424.6004	967565.5258		208204.6701	218598.9678			206637.1862				290012.3621	1863228.793	1207344.856	854398.6315												147856.5417	839281.871	308974.2928		958277.9264	842733.7543				1445381.62		885056.4152	101144.4839		2146920.649		290287.9978	1049859.323	72639.41944	691343.912	321782.9966	517644.5268			604374.0538				289407.2062	665616.9562	1265212.678	457838.3174			1044812.857	180169.7457		1098604.119				533997.8227			Not Found	Not Found	Not Found	Not Found	Not Found	Peak Found	Not Found	Not Found	Peak Found	Not Found	Peak Found	High	High	Peak Found	High	High	High	High	Not Found	Peak Found	Peak Found	High	Not Found	High	Not Found	High	Peak Found	Peak Found	Not Found	Not Found	Not Found	Not Found	Not Found	Not Found	Not Found	Peak Found	Not Found	Not Found	Not Found	High	Not Found	Not Found	Not Found	Not Found	Peak Found	High	Not Found	Peak Found	High	Not Found	Peak Found	High	Not Found	Not Found	High	High	Peak Found	Peak Found	Peak Found	Peak Found	Peak Found	Not Found	Peak Found	High	High	High	High	Peak Found	Peak Found	Peak Found	High	High	High	Not Found	Not Found	Peak Found	Not Found	Not Found	Not Found	Not Found	High	Peak Found	Peak Found	High	Not Found	Peak Found	Peak Found	Peak Found	Not Found	High	Peak Found	Not Found	Peak Found	Peak Found	Not Found	Peak Found	Not Found	Peak Found	Peak Found	Peak Found	Peak Found	High	Peak Found	Not Found	Peak Found	Peak Found	Not Found	Not Found	Not Found	Peak Found	Peak Found	Peak Found	Peak Found	Not Found	Not Found	High	Peak Found	Not Found	Peak Found	Not Found	Not Found	Not Found	Peak Found	Not Found	0	0	High	High		0.000175		0.001501	3.27	343.7	226.2	226.2	0.000534466	4.02627E-05	3.31033E-05	0.000829876	0.054731709	0.000851687	0.000851013	0.00508044	1.45	26.13	R.TAPLTPTSR.E	[534-542]	Used
	High	[K].GTAVAICR.[R]	1xCarbamidomethyl [C7]	2	18	Q93084; P16615-4	Q93084 [630-637]; P16615-4 [602-609]		0	847.44545	0	0.995008875	0.924746566	0.864912258	1884953.14	1024526.828	1189369.21	883721.9735	3747410.336	587518.6133	727625.6599	552810.8389	473536.8151	1121367.6	646517.4731	615064.7452	2995803.235	2625472.081	2885022.801	695304.2635	762892.6755	930881.7337	422491.7991		777003.9007	1957761.926		1114954.24	1162572.267	1542247.421	1750792.017	798192.5307	1679684.109	883603.2418	684524.4052	1021256.959	839679.6728	9210238.528			4670020.882			884285.8815								1494473.444		1735011.908	197563.1516	1283008.009		445730.3584	562879.5492	156233.0976	319293.6876		431595.9376				1479556.755	1410625.42	1309531.011	753364.529	1002631.698	1976511.877		433673.5512		452129.3245						1193898.772		3010595.996		167658.4844	453265.7704						289528.6606	76807.70535		114340.5227		40207.41561					268296.9976			1487853.272												1227808.991	566836.0978			123486.6563						63216.47732	Shared	Peak Found	Peak Found	Peak Found	Peak Found	Peak Found	Peak Found	Peak Found	Peak Found	Peak Found	Peak Found	Peak Found	Peak Found	Peak Found	Peak Found	Peak Found	Peak Found	Peak Found	Peak Found	Peak Found	Peak Found	Peak Found	Peak Found	Peak Found	High	Peak Found	High	Peak Found	Peak Found	Peak Found	Peak Found	Peak Found	Peak Found	Peak Found	Peak Found	Peak Found	Peak Found	Peak Found	Peak Found	Peak Found	Peak Found	High	Peak Found	Peak Found	Peak Found	Peak Found	High	Peak Found	Peak Found	Peak Found	Peak Found	Peak Found	Peak Found	Peak Found	Peak Found	High	Peak Found	Peak Found	High	Peak Found	Peak Found	Peak Found	Peak Found	Peak Found	High	High	High	High	Peak Found	Peak Found	Peak Found	Peak Found	High	Peak Found	Peak Found	Peak Found	Peak Found	Peak Found	Peak Found	Peak Found	Peak Found	Peak Found	Peak Found	Peak Found	Peak Found	Not Found	Not Found	Peak Found	Not Found	Peak Found	Peak Found	Not Found	Peak Found	Not Found	Peak Found	Not Found	Not Found	Not Found	Not Found	Peak Found	Not Found	Peak Found	Peak Found	Peak Found	Peak Found	Peak Found	Peak Found	Peak Found	Peak Found	Peak Found	Peak Found	Not Found	Peak Found	Not Found	Peak Found	Peak Found	Peak Found	Peak Found	Peak Found	Peak Found	Peak Found	Not Found	Peak Found	Not Found	Peak Found	0	630	High	High		0.0001206		0.0009257	3.08	401.4	176.7	176.7	0.000825755	4.30639E-05	4.26159E-05	0.000936476	0.082115304	0.001859106	0.001858353	0.009075802	1.49	25.63	K.GTAVAICR.R	[630-637]	Used
	High	[R].DIVPGDIVEVAVGDK.[V]		1	2	Q93084	Q93084 [144-158]		0	1525.81081	0			3.66332E-17																																					39839.69228									88183.64893						20754.86201				14835.886																														75835.09565												9194.496274		9655.976378		304019.69				3469.4914				6047.69641		3977.128998		22248.01655		4000.300361		1276.233643		227760.7551		2170.23128				Not Found	Not Found	Not Found	Not Found	Not Found	Not Found	Not Found	Not Found	Not Found	Not Found	Not Found	Not Found	Not Found	Not Found	Not Found	Not Found	Not Found	Not Found	Not Found	Not Found	Not Found	Not Found	Not Found	Not Found	Not Found	Not Found	Not Found	Not Found	Not Found	Not Found	Not Found	Not Found	Not Found	Not Found	Not Found	Not Found	Peak Found	Not Found	Not Found	Not Found	Not Found	Not Found	Not Found	Not Found	Not Found	High	Not Found	Not Found	Not Found	Not Found	Not Found	Peak Found	Not Found	Not Found	Not Found	Peak Found	Not Found	Not Found	Not Found	Not Found	Not Found	Not Found	Not Found	Not Found	Not Found	Not Found	Not Found	Not Found	Not Found	Not Found	Not Found	Not Found	Not Found	Not Found	Not Found	Not Found	Not Found	Not Found	Not Found	Not Found	Not Found	Not Found	Not Found	Not Found	Not Found	Peak Found	Not Found	Not Found	Not Found	Not Found	Not Found	Not Found	Not Found	Not Found	Not Found	Not Found	Not Found	Peak Found	Not Found	Peak Found	Not Found	Peak Found	Not Found	Not Found	Not Found	Peak Found	Not Found	Not Found	Not Found	Peak Found	Not Found	Peak Found	Not Found	Peak Found	Not Found	Peak Found	Not Found	Peak Found	Not Found	Peak Found	Not Found	Peak Found	Not Found	Not Found	0	144	High	High		0.0006812		0.006566	3.07	227.9	191.8	191.8	0.000850402	4.52146E-05	4.46847E-05	0.000925069	0.084362803	0.002100449	0.002100175	0.010842472	1.27	69.67	R.DIVPGDIVEVAVGDK.V	[144-158]	Used
	High	[R].VVMITGDNK.[G]	1xOxidation [M3]	1	6	Q93084	Q93084 [621-629]		0	992.50811	0																																																																																																																																No Quan Values	Peak Found	Peak Found	Peak Found	Not Found	Peak Found	Peak Found	Not Found	Peak Found	Peak Found	Peak Found	Peak Found	Peak Found	Not Found	Not Found	Peak Found	Peak Found	Peak Found	Peak Found	Peak Found	Peak Found	Not Found	High	Peak Found	Not Found	Peak Found	Peak Found	High	Peak Found	Peak Found	Peak Found	Peak Found	Not Found	Peak Found	Not Found	Peak Found	Not Found	Not Found	Peak Found	Peak Found	Peak Found	Not Found	Peak Found	Not Found	Peak Found	Peak Found	Peak Found	Peak Found	Peak Found	Peak Found	Peak Found	Peak Found	Peak Found	Peak Found	Peak Found	Peak Found	Peak Found	Not Found	Peak Found	Peak Found	Peak Found	Peak Found	Peak Found	Peak Found	Peak Found	Peak Found	Peak Found	High	Peak Found	Peak Found	Peak Found	Peak Found	Peak Found	Peak Found	Peak Found	Peak Found	Not Found	Peak Found	Peak Found	Not Found	Peak Found	Peak Found	Not Found	Peak Found	Peak Found	Not Found	Not Found	Not Found	Not Found	Not Found	Peak Found	Not Found	Not Found	Peak Found	Not Found	Not Found	Not Found	Not Found	Not Found	Not Found	Not Found	Not Found	Peak Found	Peak Found	Peak Found	Peak Found	Peak Found	Peak Found	Peak Found	Not Found	Peak Found	Peak Found	Peak Found	Peak Found	Not Found	Not Found	High	Peak Found	Not Found	Peak Found	Not Found	Peak Found	Peak Found	Peak Found	Peak Found	0	621	High	High		0.0006185		0.006133	2.79	263.7	199.8	199.8	0.00162089	7.67662E-05	7.57697E-05	0.001006036	0.149392609	0.003703086	0.003702596	0.016703786	1.15	25.57	R.VVMITGDNK.G	[621-629]	Not Used
	High	[K].GAPESVIER.[C]		1	14	Q93084	Q93084 [516-524]		0	957.49999	0																																																																																																																																No Quan Values	Peak Found	Peak Found	Peak Found	Peak Found	Peak Found	Peak Found	Peak Found	Peak Found	Peak Found	Peak Found	Peak Found	Peak Found	Peak Found	Peak Found	Peak Found	Peak Found	Peak Found	Peak Found	Peak Found	Peak Found	High	Peak Found	Peak Found	Peak Found	Peak Found	Peak Found	Not Found	Peak Found	Peak Found	Peak Found	Peak Found	Peak Found	Peak Found	Not Found	Peak Found	Peak Found	Not Found	Peak Found	Peak Found	Peak Found	Peak Found	Peak Found	Not Found	Not Found	Not Found	High	Not Found	Not Found	Peak Found	Not Found	Peak Found	Peak Found	Not Found	Peak Found	Peak Found	Peak Found	Peak Found	Peak Found	Peak Found	Peak Found	Peak Found	Peak Found	Peak Found	High	High	High	Peak Found	Peak Found	Not Found	Peak Found	Peak Found	High	Peak Found	Peak Found	Peak Found	Not Found	Peak Found	Peak Found	Not Found	Peak Found	High	Not Found	Peak Found	Peak Found	Not Found	Not Found	Not Found	Not Found	Not Found	Peak Found	Not Found	Not Found	Not Found	Not Found	Peak Found	Not Found	Not Found	Not Found	Not Found	Not Found	Peak Found	Peak Found	Peak Found	Not Found	Peak Found	Peak Found	Peak Found	Not Found	Peak Found	Peak Found	Peak Found	Peak Found	Peak Found	Not Found	Peak Found	Peak Found	Peak Found	Peak Found	Peak Found	Peak Found	Not Found	Peak Found	Not Found	Not Found	0	0	High	High		0.0002695		0.00244	2.78	255.4	147	147	0.001674733	7.67662E-05	7.47442E-05	0.000995874	0.153601543	0.004106548	0.004105534	0.017886356	1.19	29.52	K.GAPESVIER.C	[516-524]	Not Used
	High	[K].NMLFSGTNITSGK.[A]	1xOxidation [M2]	1	3	Q93084	Q93084 [206-218]		0	1385.67294	0																																																																																																																																No Quan Values	Not Found	Not Found	Not Found	Not Found	Not Found	Not Found	Not Found	Peak Found	Peak Found	Not Found	Not Found	Not Found	Not Found	Not Found	Not Found	Not Found	Peak Found	Not Found	Not Found	Not Found	High	Not Found	Peak Found	Not Found	Not Found	Not Found	Not Found	Peak Found	Peak Found	Peak Found	Not Found	Peak Found	Not Found	Not Found	Peak Found	Peak Found	Not Found	Not Found	Not Found	Peak Found	Not Found	Not Found	Peak Found	Not Found	Not Found	Peak Found	Not Found	Not Found	Not Found	Peak Found	Not Found	Not Found	Peak Found	Not Found	Peak Found	Not Found	Not Found	Not Found	Not Found	Peak Found	Peak Found	Peak Found	Peak Found	High	Peak Found	Peak Found	Peak Found	Not Found	Not Found	Not Found	Not Found	Peak Found	Not Found	Peak Found	Not Found	Not Found	Not Found	Not Found	Not Found	Peak Found	Not Found	Not Found	Peak Found	Not Found	Peak Found	Not Found	Not Found	Not Found	Not Found	Not Found	Not Found	Not Found	Peak Found	Not Found	Peak Found	Not Found	Not Found	Not Found	Not Found	Not Found	Not Found	Not Found	Not Found	Not Found	Not Found	Not Found	Not Found	Not Found	Not Found	Peak Found	Not Found	Not Found	Not Found	Not Found	Not Found	Not Found	Not Found	Not Found	Not Found	Not Found	Not Found	Not Found	Not Found	Not Found	0	206	High	High		0.00002708		0.0000641	2.75	278.9	154.2	154.2	0.001760056	7.67662E-05	7.34203E-05	0.000980529	0.160186818	0.004660146	0.004658212	0.019944833	1.45	42.15	K.NMLFSGTNITSGK.A	[206-218]	Not Used
	High	[R].VVMITGDNK.[G]		1	7	Q93084	Q93084 [621-629]		0	976.51319	1	0.674143477	4.58126E-17	0.112279247	522818.5974				1547770.989	2481702.128								672095.5208	786200.7212	229559.2922					662078.4185	1896273.56																							20235238.37	314351.5714		156148.7966		203396.8481							3225108.611																						11491749.25							15132399.93			326952.9385		18487768.53	90136.60704	3440309.08		4138191.175	171293.3534	337890.6314	130573.7181		39326.14085						113030.743	936809.5386			69991.88863			47834.88198	2812527.958	1713487.769								131413.7187			Peak Found	Peak Found	Peak Found	Peak Found	Peak Found	Peak Found	Peak Found	Peak Found	Peak Found	Peak Found	Peak Found	Peak Found	Peak Found	Peak Found	High	Peak Found	Peak Found	Peak Found	Peak Found	Peak Found	Peak Found	Peak Found	Peak Found	Peak Found	Peak Found	Peak Found	Peak Found	Peak Found	Peak Found	Peak Found	Peak Found	Peak Found	Peak Found	Not Found	Peak Found	Peak Found	Peak Found	Peak Found	Peak Found	Peak Found	Peak Found	Peak Found	Peak Found	Peak Found	Peak Found	Peak Found	Peak Found	Peak Found	Peak Found	Peak Found	Peak Found	Peak Found	Peak Found	Peak Found	Peak Found	Peak Found	Peak Found	Peak Found	Peak Found	Peak Found	Peak Found	Peak Found	Peak Found	Peak Found	High	High	High	Peak Found	Peak Found	Peak Found	Peak Found	High	Peak Found	Peak Found	Peak Found	Peak Found	Peak Found	Peak Found	Peak Found	Peak Found	Peak Found	Not Found	Peak Found	Peak Found	Not Found	Peak Found	Peak Found	Not Found	Peak Found	Peak Found	Peak Found	Peak Found	Peak Found	Not Found	Peak Found	Peak Found	Peak Found	Peak Found	Not Found	Peak Found	Not Found	Peak Found	Peak Found	Peak Found	Peak Found	Peak Found	Peak Found	Peak Found	Peak Found	Peak Found	Peak Found	Peak Found	Peak Found	Peak Found	Peak Found	Peak Found	Peak Found	Peak Found	Peak Found	Peak Found	Not Found	Peak Found	Peak Found	Peak Found	0	621	High	High		0.0001603		0.001449	2.75	308.7	157.7	157.7	0.00176665	7.67662E-05	7.28012E-05	0.000974116	0.160701247	0.00503702	0.005036975	0.021525601	1.66	30.89	R.VVMITGDNK.G	[621-629]	Used
	High	[R].CYQAGIR.[V]	1xCarbamidomethyl [C1]	1	5	Q93084	Q93084 [614-620]		0	867.41415	1	0.942851826	0.919137254	0.79187543						2314068.619	870570.8943	862131.9599	795918.9128			1096378.182		3743203.011	1320812.143		740413.28			1149799.458	1240905.478	1004692.156	692243.8268	776262.8546			5545545.449		1292633.816		1017659.967	904824.6106	1119921.354	10254103.31	1367936.191		8154582.315	2135530.121	3805357.146		614975.3681		920620.6071	1312550.914	3573220.028	1128364.242	958032.9922		1329152.604	1133694.743	1998779.321	1403639.65	1194542.582	1664387.647	204469.0412	328842.5579	15043282.22	1039783.933	925651.2308	1320314.001	988749.6212	2790595.527	767501.2541	2510195.016	2579546.678	1179346.039	1537260.4	3354799.405	1446925.589	1612356.678		198076.1442	1501680.958	1248070.221	1573259.431	9947160.873	5019563.079	2792888.26				1424506.603	6387177.555	651641.6506		2924935.707	1225633.385	1087972.242	571057.1515	1199082.56	1864608.983		5378732.555	392072.839	5109626.478		4794711.898				3586720.111	3550021.825	1233803.367	2780778.574					1410668.483	1414624.973	1831610.785	1481045.943	1611288.83	1526742.583	882797.2738		1560405.982	481125.75	1300681.257	1394126.284	1982225.87	2926712.168				Not Found	Not Found	Not Found	Not Found	Not Found	Peak Found	Peak Found	Peak Found	Peak Found	Not Found	Not Found	Peak Found	Not Found	Peak Found	Peak Found	Not Found	Peak Found	Not Found	Not Found	Peak Found	Peak Found	Peak Found	Peak Found	Peak Found	Not Found	Not Found	Peak Found	Not Found	Peak Found	Not Found	Peak Found	Peak Found	Peak Found	Peak Found	Peak Found	Not Found	Peak Found	Peak Found	Peak Found	Not Found	Peak Found	Not Found	Peak Found	Peak Found	Peak Found	Peak Found	Peak Found	Not Found	Peak Found	Peak Found	Peak Found	Peak Found	Peak Found	Peak Found	Peak Found	Peak Found	Peak Found	Peak Found	Peak Found	Peak Found	Peak Found	Peak Found	Peak Found	Peak Found	High	High	High	Peak Found	Peak Found	Peak Found	Not Found	Peak Found	Peak Found	Peak Found	Peak Found	Peak Found	Peak Found	Peak Found	Not Found	Not Found	Not Found	Peak Found	Peak Found	Peak Found	Not Found	Peak Found	Peak Found	Peak Found	Peak Found	Peak Found	Peak Found	Not Found	Peak Found	Peak Found	Peak Found	Not Found	Peak Found	Not Found	Not Found	Not Found	Peak Found	Peak Found	Peak Found	Peak Found	Not Found	Not Found	Not Found	Not Found	Peak Found	Peak Found	Peak Found	Peak Found	Peak Found	Peak Found	Peak Found	Not Found	Peak Found	Peak Found	Peak Found	Peak Found	Peak Found	Peak Found	Not Found	Not Found	0	614	High	High		0.009329		0.09368	2.65	362.9	143.8	143.8	0.002218771	7.67662E-05	7.08108E-05	0.001066524	0.193975418	0.007968462	0.007967491	0.031208373	1.66	24.24	R.CYQAGIR.V	[614-620]	Used
	High	[R].LGIFGDTEDVAGK.[A]		1	2	Q93084	Q93084 [639-651]		0	1321.66342	0	4.74369E-17	4.58126E-17	3.66332E-17																			26459.22817	25001.09108	53835.50892	153491.3861	22036.5492	34051.60514			9986.232449														48536.53364							24852.06394		65327.13822		38529.19081						43380.41701						46813.89802																		14393616.72	62726.70922						52189.73422								44701.68748	42540.45719				111658.2775	47108.53036				6547701.46																			Not Found	Not Found	Not Found	Not Found	Not Found	Not Found	Not Found	Not Found	Not Found	Not Found	Not Found	Not Found	Not Found	Not Found	Not Found	Not Found	Not Found	Not Found	Peak Found	Peak Found	Peak Found	High	Peak Found	Peak Found	Not Found	Not Found	Peak Found	Not Found	Not Found	Not Found	Not Found	Not Found	Not Found	Not Found	Not Found	Not Found	Not Found	Not Found	Not Found	Not Found	Peak Found	Not Found	Not Found	Not Found	Not Found	Not Found	Not Found	Peak Found	Not Found	Peak Found	Not Found	Peak Found	Not Found	Not Found	Not Found	Not Found	Not Found	Peak Found	Not Found	Not Found	Not Found	Not Found	Not Found	Peak Found	Not Found	Not Found	Not Found	Not Found	Not Found	Not Found	Not Found	Not Found	Not Found	Not Found	Not Found	Not Found	Not Found	Not Found	Not Found	Not Found	Not Found	Peak Found	Peak Found	Not Found	Not Found	Not Found	Not Found	Not Found	Peak Found	Not Found	Not Found	Not Found	Not Found	Not Found	Not Found	Not Found	Peak Found	Peak Found	Not Found	Not Found	Not Found	Peak Found	Peak Found	Not Found	Not Found	Not Found	Peak Found	Not Found	Not Found	Not Found	Not Found	Not Found	Not Found	Not Found	Not Found	Not Found	Not Found	Not Found	Not Found	Not Found	Not Found	Not Found	Not Found	Not Found	0	0	High	High		0.001871		0.0178	2.42	203.2	169.8	169.8	0.003777478	0.000123318	0.000122541	0.001125985	0.291170086	0.014980638	0.014980567	0.057931149	1.02	54.78	R.LGIFGDTEDVAGK.A	[639-651]	Used
	High	[K].HTEAIPDPR.[A]		1	1	Q93084	Q93084 [190-198]		0	1035.52178	0																																																																																																																																No Quan Values	Peak Found	Not Found	Not Found	Peak Found	Peak Found	Peak Found	Peak Found	Peak Found	Not Found	Peak Found	Not Found	Not Found	Peak Found	Not Found	Peak Found	Peak Found	Peak Found	Not Found	Not Found	Not Found	Peak Found	Not Found	Not Found	Not Found	Not Found	Peak Found	Not Found	Not Found	Not Found	Peak Found	Peak Found	Peak Found	Peak Found	Not Found	Not Found	Not Found	Not Found	Peak Found	Peak Found	Peak Found	Peak Found	Peak Found	Not Found	Not Found	Not Found	High	Peak Found	Peak Found	Not Found	Peak Found	Not Found	Not Found	Not Found	Not Found	Not Found	Not Found	Not Found	Peak Found	Not Found	Peak Found	Peak Found	Not Found	Not Found	Peak Found	Peak Found	Peak Found	Not Found	Not Found	Not Found	Not Found	Not Found	Not Found	Peak Found	Peak Found	Not Found	Not Found	Not Found	Peak Found	Not Found	Not Found	Not Found	Not Found	Not Found	Not Found	Not Found	Not Found	Not Found	Not Found	Not Found	Not Found	Not Found	Not Found	Not Found	Not Found	Not Found	Not Found	Not Found	Not Found	Not Found	Not Found	Not Found	Not Found	Not Found	Not Found	Not Found	Not Found	Not Found	Not Found	Not Found	Not Found	Not Found	Not Found	Not Found	Not Found	Not Found	Not Found	Not Found	Peak Found	Not Found	Not Found	Not Found	Not Found	Not Found	Not Found	0	190	High	n/a					2.34	296.6	126.1	126.1	0.0046182	0.000150219	0.000150166	0.001097963	0.334855831	0.019355307	0.019353991	0.076640337		26.01	K.HTEAIPDPR.A	[190-198]	Not Used
	High	[R].AIYSNMK.[Q]	1xOxidation [M6]	1	2	Q93084	Q93084 [752-758]		0	842.40767	1			3.66332E-17																																																							622679.7694										175106.744																															225388.3749	2156630.634					92217.68894		159909.4691		82152.60486	549697.2135					99438.40431														Not Found	Not Found	Not Found	Not Found	Not Found	Not Found	Not Found	Not Found	Not Found	Not Found	Not Found	Not Found	Not Found	Not Found	Not Found	Not Found	Not Found	Not Found	Not Found	Not Found	Not Found	Not Found	Not Found	Not Found	Not Found	Not Found	Not Found	Not Found	Not Found	Not Found	Not Found	Not Found	Not Found	Not Found	Not Found	Not Found	Not Found	Not Found	Not Found	Not Found	Not Found	Not Found	Not Found	Not Found	Not Found	Not Found	Not Found	Not Found	Not Found	Not Found	Not Found	Not Found	Not Found	Not Found	High	Not Found	Not Found	Not Found	Not Found	Not Found	Not Found	Not Found	Not Found	Not Found	Peak Found	Not Found	Not Found	Not Found	Not Found	Not Found	Not Found	Not Found	Not Found	Not Found	Not Found	Not Found	Not Found	Not Found	Not Found	Not Found	Not Found	Not Found	Not Found	Not Found	Not Found	Not Found	Not Found	Not Found	Not Found	Not Found	Not Found	Not Found	Not Found	Not Found	Not Found	Peak Found	Peak Found	Not Found	Not Found	Not Found	Not Found	Peak Found	Not Found	Peak Found	Not Found	Peak Found	Peak Found	Not Found	Not Found	Not Found	Not Found	Peak Found	Not Found	Not Found	Not Found	Not Found	Not Found	Not Found	Not Found	Not Found	Not Found	Not Found	Not Found	Not Found	0	0	High	High		0.0007022		0.006846	2.09	222.2	44.4	44.4	0.008148561	0.000424462	0.00042421	0.001822531	0.4727685	0.032722696	0.032720929	0.141064588	1.15	19.47	R.AIYSNMK.Q	[752-758]	Used
	High	[K].EYEPEMGK.[V]		1	2	Q93084	Q93084 [121-128]		0	982.41862	0																																																																																																																																No Quan Values	Not Found	Not Found	Not Found	Not Found	Not Found	Not Found	Not Found	Not Found	Not Found	Not Found	Not Found	Not Found	Not Found	Not Found	Not Found	Not Found	Not Found	Not Found	Not Found	Not Found	Not Found	Not Found	Not Found	Not Found	Not Found	Not Found	Not Found	Not Found	Not Found	Not Found	Not Found	Not Found	Not Found	Not Found	Not Found	Not Found	Not Found	Not Found	Not Found	Not Found	Not Found	Not Found	Not Found	Not Found	Not Found	Not Found	Not Found	Not Found	Not Found	Not Found	Not Found	Not Found	Not Found	Not Found	High	Not Found	Not Found	Not Found	Not Found	Not Found	Not Found	Not Found	Not Found	Not Found	Not Found	Not Found	Not Found	Not Found	Not Found	Not Found	Not Found	Not Found	Not Found	Not Found	Not Found	Not Found	Not Found	Not Found	Not Found	Not Found	Not Found	Not Found	Not Found	Not Found	Not Found	Not Found	High	Not Found	Not Found	Not Found	Not Found	Not Found	Not Found	Not Found	Not Found	Not Found	Not Found	Not Found	Not Found	Not Found	Not Found	Not Found	Not Found	Not Found	Not Found	Not Found	Not Found	Not Found	Not Found	Not Found	Not Found	Not Found	Not Found	Not Found	Not Found	Not Found	Not Found	Not Found	Not Found	Not Found	Not Found	Not Found	Not Found	Not Found	0	121	High	Low		0.3698		0.9942	2.02	188.2	188.2	188.2	0.009536341	0.000587991	0.000586434	0.001991591	0.513464182	0.040646698	0.040646312	0.178268764	0.39		K.EYEPEMGK.V	[121-128]	Not Used
	High	[K].GVQR.[I]		1	26	Q93084	Q93084 [136-139]		0	459.26741	3	0.935788107	0.983174244	0.974238668	5302585.062	1892600.279	3840359.622	2985583.045	7713559.595	5918292.622	1335209.271	1460246.647	983233.7432	1416120.431	2031967.968	657329.3643	4715140.883	31225136.59	1659845.153	1056400.224	1958014.61	1195951.277	860853.5958	1946231.696	1704255.639	1163960.861	1358143.331	5027257.144	2253340.928	2953054.539	1927399.378	1683000.143	1705610.976	1298405.477	746684.2934	25207830.58	17939357.37	58571913.7	84130656.58	32416262.76	12666570.72	31858857.99	55320830.12	29591910.39	18509376.64	23962057.39	40000283.58	16757217.2	137595766	27196873.16	25587949.54	18501515.92	12144227.7	24459987.58	1121096.2	1742792.472	1153927.957	1163540.223	577966.0651	660835.7025	8593325.714	7071588.38	208037.728	1357187.753	1226216.367	54416739.85	587908.7911	11523974.72	2146658.07	573996.2908	2067995.653	1635504.117	2681442.134	3147924.898	60509379.82	10739073.49	24276506.88	25889330.78	13954270.91	8783948.497	57625638.92	2302364.3	101685344.6	3608673.292	794649.3946	1615733.497	2593778.617	191034.5299	425562.9194	551683.9886	176160.7672	5729498.882	268239.2771	459511.3745		745420.6281	156156.0642		1260557.395	1625477.681		2089805.643	452710.663	1820075.002			8954.444256	1493254.089	71570.05568	91105.83944	279849.7362	260414.8279		120045.8063	80680.02017	379243.9451		180904.6128	638439.3941	55324.88836	879112.6805		33952.06388	295164.131	15482.51674	1913649.454				Peak Found	Peak Found	Peak Found	Peak Found	High	Peak Found	Peak Found	Peak Found	Peak Found	Peak Found	High	Peak Found	Peak Found	Peak Found	Peak Found	Peak Found	Peak Found	Peak Found	Peak Found	High	Peak Found	Peak Found	Peak Found	Peak Found	High	Peak Found	High	Peak Found	High	Peak Found	Peak Found	Peak Found	Peak Found	Peak Found	High	Peak Found	Peak Found	Peak Found	Peak Found	Peak Found	Peak Found	Peak Found	Peak Found	Peak Found	Peak Found	Peak Found	Peak Found	Peak Found	Peak Found	Peak Found	Peak Found	Peak Found	Peak Found	Peak Found	Peak Found	Peak Found	Peak Found	Peak Found	Peak Found	Peak Found	Peak Found	High	Peak Found	Peak Found	Peak Found	Peak Found	Peak Found	Peak Found	Peak Found	Peak Found	Peak Found	High	High	Peak Found	Peak Found	Peak Found	High	Peak Found	Peak Found	Peak Found	Peak Found	Peak Found	Peak Found	Peak Found	High	High	Peak Found	High	High	Peak Found	Peak Found	High	Peak Found	High	Peak Found	High	Not Found	High	Peak Found	High	Peak Found	Peak Found	Peak Found	Peak Found	Peak Found	Peak Found	Peak Found	Peak Found	Not Found	Peak Found	Peak Found	Peak Found	Peak Found	Peak Found	Peak Found	Peak Found	Peak Found	High	Peak Found	Peak Found	Peak Found	Peak Found	Peak Found	Peak Found	0	136	High	n/a					1.9	100.1	100.1	100.1	0.012657226	0.000740662	0.000740014	0.002319207	0.586049262	0.061048729	0.061030027	0.282149804		26.06	K.GVQR.I	[136-139]	Used
	High	[R].DAPPRKEDMELDDCSK.[F]	1xCarbamidomethyl [C14]; 1xOxidation [M9]	1	1	Q93084	Q93084 [568-583]		2	1921.82662	0																																																																																																																																No Quan Values	Not Found	Not Found	Not Found	Not Found	Not Found	Not Found	Not Found	Not Found	Not Found	Not Found	Not Found	Not Found	Not Found	Not Found	Not Found	Not Found	Not Found	Not Found	Not Found	Peak Found	Not Found	Peak Found	Not Found	Not Found	Not Found	Not Found	Peak Found	Peak Found	Not Found	Not Found	Not Found	Not Found	Peak Found	Not Found	Not Found	Not Found	Not Found	Not Found	Not Found	Not Found	Not Found	Not Found	Not Found	Not Found	Not Found	High	Not Found	Not Found	Not Found	Not Found	Not Found	Peak Found	Not Found	Not Found	Peak Found	Not Found	Not Found	Not Found	Not Found	Peak Found	Peak Found	Not Found	Not Found	Not Found	Peak Found	Peak Found	Peak Found	Not Found	Not Found	Peak Found	Not Found	Peak Found	Not Found	Not Found	Not Found	Not Found	Not Found	Not Found	Not Found	Peak Found	Peak Found	Peak Found	Not Found	Not Found	Not Found	Peak Found	Peak Found	Peak Found	Peak Found	Peak Found	Not Found	Not Found	Not Found	Not Found	Not Found	Not Found	Not Found	Peak Found	Not Found	Not Found	Not Found	Not Found	Not Found	Not Found	Not Found	Not Found	Not Found	Not Found	Not Found	Not Found	Not Found	Not Found	Not Found	Not Found	Not Found	Not Found	Not Found	Not Found	Not Found	Not Found	Not Found	Not Found	Peak Found	Not Found	0	568	High	n/a					1.79	150.5	99.7	99.7	0.01614333	0.00100004	0.000998098	0.002540134	0.644769406	0.075559719	0.075559477	0.351861867		21.9	R.DAPPRKEDMELDDCSK.F	[568-583]	Not Used
	High	[K].EFTLEFSR.[D]		2	2	Q93084; P16615-4	Q93084 [482-489]; P16615-4 [455-462]		0	1028.50474	0																																																																																																																																No Quan Values	Peak Found	Peak Found	Not Found	Not Found	Peak Found	Not Found	Not Found	Not Found	Peak Found	Not Found	Peak Found	Not Found	Not Found	Not Found	Not Found	Not Found	Not Found	Not Found	Not Found	Not Found	Not Found	Not Found	Not Found	Peak Found	Not Found	Peak Found	Peak Found	Not Found	Not Found	Peak Found	Not Found	Not Found	Not Found	Not Found	Not Found	Not Found	Not Found	Not Found	Not Found	Not Found	Not Found	Not Found	Not Found	Not Found	Not Found	Peak Found	Peak Found	Peak Found	Peak Found	Not Found	Not Found	Peak Found	Not Found	Not Found	Not Found	Peak Found	Not Found	Not Found	Not Found	Peak Found	Not Found	Not Found	Not Found	Not Found	Peak Found	Not Found	High	Peak Found	Not Found	Peak Found	Peak Found	Peak Found	Not Found	Not Found	Not Found	Not Found	Not Found	Peak Found	Not Found	Not Found	Peak Found	Not Found	Peak Found	Peak Found	Not Found	Not Found	Not Found	Not Found	Not Found	Not Found	Not Found	Not Found	Not Found	Not Found	Not Found	Not Found	Not Found	Not Found	Not Found	Not Found	Peak Found	Peak Found	Peak Found	Not Found	Not Found	Peak Found	Not Found	Not Found	Not Found	Peak Found	Not Found	Peak Found	Not Found	Peak Found	Not Found	Not Found	Not Found	Peak Found	Not Found	Not Found	Not Found	Peak Found	Not Found	Not Found	0	0	High	High		0.006132		0.06075	1.6	71.3	49.1	49.1	0.024897488	0.002329663	0.002328128	0.004067348	0.73859486	0.102220315	0.102219862	0.472865503	0.73	53.07	K.EFTLEFSR.D	[482-489]	Not Used
	High	[R].KSMSVYCTPTR.[P]	1xCarbamidomethyl [C7]; 1xOxidation [M3]	1	3	Q93084	Q93084 [492-502]		1	1345.62388	0																																																																																																																																No Quan Values	Peak Found	Peak Found	Peak Found	Peak Found	Peak Found	Peak Found	Peak Found	Peak Found	Peak Found	Peak Found	High	Peak Found	Peak Found	Peak Found	Peak Found	Peak Found	Peak Found	Peak Found	Peak Found	Peak Found	High	Peak Found	Peak Found	Peak Found	Peak Found	Peak Found	Peak Found	Peak Found	Peak Found	Peak Found	Peak Found	Peak Found	Peak Found	Not Found	Peak Found	Peak Found	Not Found	Peak Found	Peak Found	Peak Found	Peak Found	Peak Found	Peak Found	Peak Found	Peak Found	Peak Found	Peak Found	Peak Found	Peak Found	Peak Found	Not Found	Not Found	Peak Found	Peak Found	Not Found	Not Found	Peak Found	Peak Found	Peak Found	Peak Found	Peak Found	Peak Found	Not Found	Peak Found	Peak Found	Peak Found	Peak Found	Peak Found	Peak Found	Peak Found	Peak Found	Peak Found	Peak Found	Peak Found	High	Not Found	Peak Found	Peak Found	Peak Found	Peak Found	Peak Found	Not Found	Not Found	Not Found	Not Found	Not Found	Not Found	Not Found	Not Found	Peak Found	Not Found	Not Found	Not Found	Not Found	Not Found	Not Found	Not Found	Peak Found	Not Found	Not Found	Not Found	Not Found	Not Found	Not Found	Not Found	Not Found	Not Found	Not Found	Not Found	Not Found	Not Found	Not Found	Not Found	Not Found	Not Found	Not Found	Not Found	Not Found	Not Found	Not Found	Peak Found	Not Found	Not Found	Not Found	0	492	High	n/a					1.52	120.8	86.5	86.5	0.030080109	0.002583189	0.002582847	0.004715237	0.774337009	0.115507791	0.115507461	0.52343529		23.79	R.KSMSVYCTPTR.P	[492-502]	Not Used
	High	[K].GTAVAICRR.[L]	1xCarbamidomethyl [C7]	1	1	Q93084	Q93084 [630-638]		1	1003.54656	0																																																																																																																																No Quan Values	Peak Found	Peak Found	Not Found	Peak Found	Not Found	Not Found	Not Found	Peak Found	High	Not Found	Peak Found	Peak Found	Not Found	Not Found	Peak Found	Peak Found	Peak Found	Peak Found	Peak Found	Peak Found	Peak Found	Peak Found	Not Found	Peak Found	Peak Found	Peak Found	Not Found	Peak Found	Peak Found	Peak Found	Peak Found	Peak Found	Not Found	Peak Found	Peak Found	Peak Found	Not Found	Not Found	Not Found	Not Found	Not Found	Not Found	Not Found	Peak Found	Not Found	Not Found	Not Found	Peak Found	Not Found	Not Found	Not Found	Not Found	Peak Found	Peak Found	Not Found	Peak Found	Not Found	Not Found	Not Found	Not Found	Peak Found	Peak Found	Not Found	Not Found	Not Found	Not Found	Not Found	Not Found	Not Found	Not Found	Not Found	Not Found	Not Found	Not Found	Not Found	Not Found	Not Found	Peak Found	Not Found	Not Found	Not Found	Not Found	Peak Found	Peak Found	Not Found	Not Found	Not Found	Not Found	Peak Found	Not Found	Not Found	Not Found	Not Found	Not Found	Not Found	Not Found	Not Found	Not Found	Not Found	Peak Found	Peak Found	Peak Found	Peak Found	Not Found	Not Found	Peak Found	Not Found	Not Found	Not Found	Not Found	Not Found	Not Found	Not Found	Not Found	Not Found	Peak Found	Peak Found	Not Found	Not Found	Peak Found	Not Found	Not Found	Not Found	Not Found	0	0	High	Low		0.5501		1	1.51	254.1	21	21	0.031203398	0.002660919	0.002660176	0.004842394	0.780925383	0.126927093	0.126926016	0.558140725	0.78	33.37	K.GTAVAICRR.L	[630-638]	Not Used
	High	[R].TARCFAR.[V]	1xCarbamidomethyl [C4]	1	2	Q93084	Q93084 [672-678]		1	881.44103	0																																																																																																																																No Quan Values	Not Found	Not Found	Not Found	Not Found	Not Found	Not Found	Not Found	Not Found	Not Found	Not Found	Not Found	Not Found	Peak Found	Peak Found	Peak Found	Peak Found	Peak Found	Peak Found	Peak Found	Peak Found	Peak Found	Not Found	Peak Found	Not Found	Not Found	Not Found	Not Found	Not Found	Not Found	Not Found	Not Found	Not Found	Not Found	Not Found	Not Found	Peak Found	Not Found	Peak Found	Not Found	Peak Found	Peak Found	Peak Found	Not Found	Not Found	High	Peak Found	Not Found	Not Found	Not Found	Not Found	Not Found	Not Found	Peak Found	Not Found	Peak Found	Peak Found	Peak Found	Peak Found	Not Found	Peak Found	Peak Found	Not Found	Not Found	Not Found	Peak Found	Peak Found	Peak Found	Peak Found	Peak Found	High	Peak Found	Peak Found	Not Found	Peak Found	Peak Found	Peak Found	Not Found	Peak Found	Peak Found	Peak Found	Peak Found	Not Found	Not Found	Not Found	Not Found	Not Found	Not Found	Not Found	Not Found	Not Found	Not Found	Not Found	Not Found	Not Found	Peak Found	Not Found	Not Found	Not Found	Not Found	Not Found	Peak Found	Peak Found	Not Found	Peak Found	Peak Found	Not Found	Not Found	Not Found	Peak Found	Peak Found	Not Found	Peak Found	Peak Found	Not Found	Not Found	Not Found	Peak Found	Not Found	Peak Found	Peak Found	Not Found	Peak Found	Peak Found	Not Found	0	672	High	Low		0.7155		1	1.46	153.4	62.9	62.9	0.034763828	0.002994101	0.002992655	0.005791678	0.799425178	0.136704303	0.136703746	0.584972825	0.63	29.38	R.TARCFAR.V	[672-678]	Not Used
	High	[R].EFDDLSPEQQR.[Q]		1	2	Q93084	Q93084 [657-667]		0	1363.61245	0	0.225917205	0.841292323	0.683457484					1029890.549				53951.05415	44902.24347	43950.72279		1071368.97		408587.1119		90573.97204			252608.334	83514.29784	764691.826		90458.42233	142568.0877		62333.92755	71313.6983	108962.6476				72948.07336			162228.8972			222442.6241					94348.50801			702836.4441		61957.57182			378999.0134	65305.63547					72124.36621			22639.08747		73103.00606	209591.5482	227275.1786	228618.9435	173166.5697		168752.7312	201763.4896		34781.96127		236358.0124	135692.1972		354632.5554	477420.2973						102794.1503	16352.7874	506590.3395									224319.6409							711529.5824	128295.1522	161240.5977	223970.9606	765645.6338			645526.7758		171319.2827	414480.8435	613209.9328		2162766.159	351828.7038		81987.32813			1509700.642					Not Found	Not Found	Not Found	Not Found	Peak Found	Not Found	Not Found	Not Found	Peak Found	Peak Found	Peak Found	Not Found	Peak Found	Not Found	Peak Found	Not Found	Peak Found	Not Found	Not Found	Peak Found	Peak Found	Peak Found	Not Found	Peak Found	Peak Found	Not Found	Peak Found	Peak Found	Peak Found	Not Found	Not Found	Not Found	Peak Found	Not Found	Not Found	Peak Found	Not Found	Not Found	Peak Found	Not Found	Not Found	Not Found	Not Found	Peak Found	Not Found	Not Found	Peak Found	Not Found	Peak Found	Not Found	Not Found	Peak Found	Peak Found	Not Found	Not Found	Not Found	Not Found	Peak Found	Not Found	Not Found	Peak Found	Not Found	Peak Found	Peak Found	Peak Found	Peak Found	High	Not Found	Peak Found	Peak Found	Not Found	Peak Found	Not Found	Peak Found	Peak Found	Not Found	Peak Found	Peak Found	Not Found	Not Found	Not Found	Not Found	Not Found	Peak Found	Peak Found	Peak Found	Not Found	Not Found	Not Found	Not Found	Not Found	Not Found	Not Found	Not Found	Peak Found	Not Found	Not Found	Not Found	Not Found	Not Found	Not Found	Peak Found	Peak Found	Peak Found	Peak Found	Peak Found	Not Found	Not Found	Peak Found	Not Found	Peak Found	Peak Found	Peak Found	Not Found	Peak Found	Peak Found	Not Found	Peak Found	Not Found	Not Found	Peak Found	Not Found	Not Found	Not Found	0	657	High	High		0.003957		0.03923	1.45	53	26.8	26.8	0.035742861	0.003079775	0.003078627	0.005859375	0.803993101	0.138958064	0.138956751	0.591991972	0.65	38.05	R.EFDDLSPEQQR.Q	[657-667]	Used
	High	[R].CFAR.[V]	1xCarbamidomethyl [C1]	1	1	Q93084	Q93084 [675-678]		0	553.25513	0																																																																																																																																No Quan Values	Not Found	Not Found	Not Found	Not Found	Not Found	Not Found	Not Found	Not Found	Not Found	Not Found	Not Found	Not Found	Not Found	Not Found	Not Found	Not Found	Not Found	Not Found	Not Found	Not Found	Not Found	Not Found	Not Found	Not Found	Not Found	Not Found	Not Found	Not Found	Not Found	Not Found	Not Found	Peak Found	Peak Found	Not Found	Not Found	Peak Found	Peak Found	Not Found	Not Found	Peak Found	Not Found	Not Found	Not Found	Peak Found	Not Found	Peak Found	Peak Found	Peak Found	Peak Found	Peak Found	Peak Found	Peak Found	Peak Found	Peak Found	Peak Found	Peak Found	Peak Found	Peak Found	Peak Found	Peak Found	Peak Found	Peak Found	Peak Found	Peak Found	Peak Found	Peak Found	Peak Found	Peak Found	Peak Found	Peak Found	Not Found	Peak Found	Not Found	Peak Found	Peak Found	Not Found	Not Found	Peak Found	Not Found	Not Found	Peak Found	Not Found	Not Found	Peak Found	Not Found	Not Found	Not Found	Not Found	Peak Found	Not Found	Not Found	Peak Found	Peak Found	Peak Found	Peak Found	Peak Found	Peak Found	Peak Found	Peak Found	High	Peak Found	Peak Found	Not Found	Peak Found	Peak Found	Not Found	Not Found	Peak Found	Peak Found	Peak Found	Not Found	Not Found	Not Found	Peak Found	Peak Found	Not Found	Peak Found	Peak Found	Not Found	Peak Found	Peak Found	Peak Found	Not Found	Not Found	0	675	High	n/a					1.02	10.5	0	0	0.096270009	0.006835698	0.006835664	0.020735981	0.92171864	0.216331163	0.216330164	0.722389852		33.98	R.CFAR.V	[675-678]	Not Used
	High	[R].KGVQR.[I]		1	1	Q93084	Q93084 [135-139]		1	587.36237	0																																																																																																																																No Quan Values	Not Found	Not Found	Not Found	Not Found	Not Found	Not Found	Not Found	Not Found	Not Found	Not Found	Not Found	Not Found	Not Found	Not Found	Not Found	Not Found	Not Found	Not Found	Not Found	Not Found	Not Found	Not Found	Not Found	Not Found	Not Found	Not Found	Not Found	Not Found	Not Found	Not Found	Not Found	Not Found	Not Found	Not Found	Peak Found	Peak Found	Peak Found	Peak Found	Not Found	Peak Found	Peak Found	Peak Found	Peak Found	Peak Found	Peak Found	Not Found	Not Found	Peak Found	Not Found	Peak Found	Peak Found	Peak Found	Peak Found	Peak Found	Not Found	Not Found	Peak Found	Peak Found	Peak Found	Peak Found	Peak Found	Peak Found	Not Found	Not Found	Peak Found	Peak Found	Peak Found	Peak Found	Peak Found	Peak Found	Peak Found	Peak Found	Peak Found	Peak Found	Peak Found	Not Found	Not Found	Peak Found	Peak Found	Peak Found	Peak Found	Not Found	Not Found	Peak Found	Peak Found	Not Found	Not Found	Not Found	Not Found	Not Found	Not Found	Peak Found	Not Found	Peak Found	Not Found	Not Found	Peak Found	Not Found	Peak Found	Peak Found	Not Found	Peak Found	Peak Found	Not Found	Peak Found	Not Found	Peak Found	High	Peak Found	Not Found	Not Found	Peak Found	Not Found	Peak Found	Peak Found	Peak Found	Peak Found	Peak Found	Peak Found	Peak Found	Not Found	Peak Found	Not Found	Peak Found	0	135	High	n/a					0.95	172.7	36.8	36.8	0.112759727	0.007722597	0.007722095	0.025628318	0.933530863	0.22146673	0.22146496	0.728407428		20.83	R.KGVQR.I	[135-139]	Not Used
	High	[R].KEDMELDDCSK.[F]	1xCarbamidomethyl [C9]; 1xOxidation [M4]	1	1	Q93084	Q93084 [573-583]		1	1385.55592	0	0.674939691	0.512125982	0.683103451	2318929.442	1616658.188	2094913.439	2368763.09		1969577.486	803702.0956	646393.213			367426.8932						900387.5779			822602.1162	695341.8581		1147806.432			1105978.062	605549.2306					798819.8078							2820924.593									962125.8795		850141.882					721243.2232				547457.3639											725501.9169	1838840.856		2097365.463																												1057762.983		452642.8766	1083284.506		1264909.107		863736.2558	1349658.606	1119835.13		1858132.679	908482.35		834876.6494		911381.7211	336103.625	765490.7389	876114.3072						Peak Found	Peak Found	Peak Found	Peak Found	Not Found	Peak Found	Peak Found	Peak Found	Not Found	Not Found	Peak Found	Not Found	Not Found	Not Found	Not Found	Not Found	Peak Found	Not Found	Not Found	Peak Found	Peak Found	Not Found	Peak Found	Not Found	Not Found	Peak Found	Peak Found	Not Found	Not Found	Not Found	Not Found	Peak Found	Not Found	Not Found	Not Found	Not Found	Not Found	Not Found	Peak Found	Not Found	Not Found	Not Found	Not Found	Not Found	Not Found	Not Found	Not Found	Peak Found	Not Found	Peak Found	Not Found	Not Found	Not Found	Not Found	Peak Found	Not Found	Not Found	Not Found	Peak Found	Not Found	Not Found	Not Found	Not Found	Not Found	Not Found	Not Found	Not Found	Not Found	Not Found	Peak Found	Peak Found	Not Found	Peak Found	Not Found	Not Found	Not Found	Not Found	Not Found	Not Found	Not Found	Not Found	Not Found	Not Found	Not Found	Not Found	Not Found	Not Found	Not Found	Not Found	Not Found	Not Found	Not Found	Not Found	Not Found	Not Found	Not Found	Not Found	Not Found	Not Found	Not Found	Peak Found	Not Found	Peak Found	Peak Found	Not Found	Peak Found	Not Found	Peak Found	Peak Found	Peak Found	Not Found	Peak Found	Peak Found	Not Found	Peak Found	Not Found	Peak Found	High	Peak Found	Peak Found	Not Found	Not Found	Not Found	Not Found	0	0	High	Low		0.7782		1	0.81	24.5	24.5	24.5	0.154732777	0.009577662	0.009577547	0.035956852	0.952876148	0.228952468	0.228952211	0.734375605	0.68	27.95	R.KEDMELDDCSK.F	[573-583]	Used
	High	[R].SQMAAVEPERTPLQR.[K]	1xOxidation [M3]	1	1	Q93084	Q93084 [237-251]		1	1728.86974	0	4.74369E-17		3.66332E-17																						668187.5793																								814550.721																		932103.3905	751001.334	437563.6648	424087.4231																									279722.4564																																		Not Found	Not Found	Not Found	Not Found	Not Found	Not Found	Not Found	Not Found	Not Found	Not Found	Not Found	Not Found	Not Found	Not Found	Not Found	Not Found	Not Found	Not Found	Not Found	Not Found	Not Found	High	Not Found	Not Found	Not Found	Not Found	Not Found	Not Found	Not Found	Not Found	Not Found	Not Found	Not Found	Not Found	Not Found	Not Found	Not Found	Not Found	Not Found	Not Found	Not Found	Not Found	Not Found	Not Found	Not Found	Peak Found	Not Found	Not Found	Not Found	Not Found	Not Found	Not Found	Not Found	Not Found	Not Found	Not Found	Not Found	Not Found	Not Found	Not Found	Not Found	Not Found	Not Found	Peak Found	Peak Found	Peak Found	Peak Found	Not Found	Not Found	Not Found	Not Found	Not Found	Not Found	Not Found	Not Found	Not Found	Not Found	Not Found	Not Found	Not Found	Not Found	Not Found	Not Found	Not Found	Not Found	Not Found	Not Found	Not Found	Not Found	Not Found	Not Found	Peak Found	Not Found	Not Found	Not Found	Not Found	Not Found	Not Found	Not Found	Not Found	Not Found	Not Found	Not Found	Not Found	Not Found	Not Found	Not Found	Not Found	Not Found	Not Found	Not Found	Not Found	Not Found	Not Found	Not Found	Not Found	Not Found	Not Found	Not Found	Not Found	Not Found	Not Found	Not Found	Not Found	0	0	n/a	High		0.006189		0.06143													0.82	29.83	R.SQMAAVEPERTPLQR.K	[237-251]	Used
P10645	CHGA	Chromogranin-A [OS=Homo sapiens]	n/a	High		0.002	24	156	12	457	50.7	4.6	92.92	cell organization and biogenesis;cellular component movement;defense response;regulation of biological process;response to stimulus;transport	extracellular;membrane;vacuole		Pf01271	1113	14; CHR_HSCHR14_7_CTG1	ENSG00000100604.12; ENSG00000276781.3		Antimicrobial peptides		3	0	96146398.08	94665630.91	94207030.45	86143083.38	96734451.32	46124152.8	37103188.35	31327632.16	34865908.4	28984573.88	28859649.78	35527092.47	68696575.37	174118357.5	78640786.05	29154089.27	54723826	45058479.16	45683817.62	28886476.87	56467058.73	55315108.66	39878474.25	29432566.78	50944763.82	75564080.72	33523307.62	28977979.44	26695971.69	39359116.55	46642367.37	51769202.31	44345694.33	19213082.62	109589857	61599826.68	10494856.22	54525312.2	84498005.03	79126996.92	15260974.16	79243066.21	78384286.16	39454417.46	272983035.5	59860740.34	75675111.34	62251397.14	43067756.73	60205971.01	12264099.81	52337122.32	32982860.69	41905379.8	4735582.988	18506934.1	42161016.45	37414766.12	7449415.939	17801171.93	34464289.13	178214119.7	11123620.61	71669521.02	25257155.7	19824584.14	39800636.17	55368718.71	42504497.36	19221848.26	140306729.1	19764008.35	54958460.73	42316267.46	34465710.5	38413041.37	128449836.9	133724629.8	146383633.6	76289179.38	73653031.35	15469973.03	58389482.53	46258123.81	7257044.214	9471094.136	742887.5808	1399104.518	1563044.811	9917235.888	5417596.334	403134.0218	979512.0641	115989.0018	5676111.514		1745419.307	1905202.864	6147445.177	459486.8938	45105369.82	18522870.7	10224474.71	94386893.39	29095489.17	41770449.8	1291964.016	28863843.98	26600336.61	36361312.8	4648765.044	27719108.11	8162534.209	43591426.57	40986265.3	22253910.51	25962298.29	23330823.61	15030535.01	27889342.74	927516.7461	40089526.3	9192128.539	427878.6603	High	High	High	High	High	High	High	Peak Found	High	High	Peak Found	High	High	High	High	High	Peak Found	High	High	Peak Found	Peak Found	High	High	High	High	Peak Found	High	High	Peak Found	High	High	Peak Found	Peak Found	High	High	High	High	Peak Found	Peak Found	Peak Found	High	High	Peak Found	High	High	High	High	High	High	High	Peak Found	Peak Found	High	High	Peak Found	Peak Found	High	High	Peak Found	Peak Found	High	High	Peak Found	Peak Found	Peak Found	High	High	High	Peak Found	High	Peak Found	High	High	High	High	Peak Found	High	High	High	Peak Found	Peak Found	Peak Found	Peak Found	Peak Found	High	High	Peak Found	Peak Found	Peak Found	Peak Found	High	High	Peak Found	High	Peak Found	High	Peak Found	High	High	Peak Found	Peak Found	Peak Found	Peak Found	High	Peak Found	High	Peak Found	High	High	Peak Found	Peak Found	Peak Found	Peak Found	Peak Found	High	Peak Found	Peak Found	High	Peak Found	Peak Found	Peak Found	Peak Found	High	High	57.34	0	3
	Confidence	Annotated Sequence	Modifications	# Protein Groups	# PSMs	Master Protein Accessions	Positions in Master Proteins	Modifications in Master Proteins	# Missed Cleavages	Theo. MH+ [Da]	# Razor Quan Results	Abundance Ratio Adj. P-Value: (CP, Sample) / (Control, Control)	Abundance Ratio Adj. P-Value: (IPMN, Sample) / (Control, Control)	Abundance Ratio Adj. P-Value: (PA, Sample) / (Control, Control)	Abundances (Normalized): F1: Control, Control, Patient01	Abundances (Normalized): F2: Control, Control, Patient02	Abundances (Normalized): F3: Control, Control, Patient03	Abundances (Normalized): F4: Control, Control, Patient04	Abundances (Normalized): F5: Control, Control, Patient05	Abundances (Normalized): F6: Control, Control, Patient06	Abundances (Normalized): F7: Control, Control, Patient07	Abundances (Normalized): F8: Control, Control, Patient08	Abundances (Normalized): F9: Control, Control, Patient09	Abundances (Normalized): F10: Control, Control, Patient10	Abundances (Normalized): F11: Control, Control, Patient11	Abundances (Normalized): F12: Sample, CP, Patient12	Abundances (Normalized): F13: Sample, CP, Patient13	Abundances (Normalized): F14: Sample, CP, Patient14	Abundances (Normalized): F15: Sample, CP, Patient15	Abundances (Normalized): F16: Sample, CP, Patient16	Abundances (Normalized): F17: Sample, CP, Patient17	Abundances (Normalized): F18: Sample, CP, Patient18	Abundances (Normalized): F19: Sample, CP, Patient19	Abundances (Normalized): F20: Sample, CP, Patient20	Abundances (Normalized): F21: Sample, CP, Patient21	Abundances (Normalized): F22: Sample, CP, Patient22	Abundances (Normalized): F23: Sample, CP, Patient23	Abundances (Normalized): F24: Sample, IPMN, Patient24	Abundances (Normalized): F25: Sample, IPMN, Patient25	Abundances (Normalized): F26: Sample, IPMN, Patient26	Abundances (Normalized): F27: Sample, IPMN, Patient27	Abundances (Normalized): F28: Sample, IPMN, Patient28	Abundances (Normalized): F29: Sample, IPMN, Patient29	Abundances (Normalized): F30: Sample, IPMN, Patient30	Abundances (Normalized): F31: Sample, IPMN, Patient31	Abundances (Normalized): F32: Sample, PA, Patient32	Abundances (Normalized): F33: Sample, PA, Patient33	Abundances (Normalized): F34: Sample, PA, Patient34	Abundances (Normalized): F35: Sample, PA, Patient35	Abundances (Normalized): F36: Sample, PA, Patient36	Abundances (Normalized): F37: Sample, PA, Patient37	Abundances (Normalized): F38: Sample, PA, Patient38	Abundances (Normalized): F39: Sample, PA, Patient39	Abundances (Normalized): F40: Sample, PA, Patient40	Abundances (Normalized): F41: Sample, PA, Patient41	Abundances (Normalized): F42: Sample, PA, Patient42	Abundances (Normalized): F43: Sample, PA, Patient43	Abundances (Normalized): F44: Sample, PA, Patient44	Abundances (Normalized): F45: Sample, PA, Patient45	Abundances (Normalized): F46: Sample, PA, Patient46	Abundances (Normalized): F47: Sample, PA, Patient47	Abundances (Normalized): F48: Sample, PA, Patient48	Abundances (Normalized): F49: Sample, PA, Patient49	Abundances (Normalized): F50: Sample, PA, Patient50	Abundances (Normalized): F51: Sample, PA, Patient51	Abundances (Normalized): F52: Sample, PA, Patient52	Abundances (Normalized): F53: Sample, PA, Patient53	Abundances (Normalized): F54: Sample, PA, Patient54	Abundances (Normalized): F55: Sample, PA, Patient55	Abundances (Normalized): F56: Sample, PA, Patient56	Abundances (Normalized): F57: Sample, PA, Patient57	Abundances (Normalized): F58: Sample, PA, Patient58	Abundances (Normalized): F59: Sample, PA, Patient59	Abundances (Normalized): F60: Sample, PA, Patient60	Abundances (Normalized): F61: Sample, PA, Patient61	Abundances (Normalized): F62: Sample, PA, Patient62	Abundances (Normalized): F63: Sample, PA, Patient63	Abundances (Normalized): F64: Sample, PA, Patient64	Abundances (Normalized): F65: Sample, PA, Patient65	Abundances (Normalized): F67: Sample, PA, Patient66	Abundances (Normalized): F68: Sample, PA, Patient67	Abundances (Normalized): F69: Sample, PA, Patient68	Abundances (Normalized): F70: Sample, PA, Patient69	Abundances (Normalized): F71: Sample, PA, Patient70	Abundances (Normalized): F72: Sample, PA, Patient71	Abundances (Normalized): F73: Sample, PA, Patient72	Abundances (Normalized): F74: Sample, PA, Patient73	Abundances (Normalized): F75: Sample, PA, Patient74	Abundances (Normalized): F76: Sample, PA, Patient75	Abundances (Normalized): F77: Sample, PA, Patient76	Abundances (Normalized): F78: Sample, PA, Patient77	Abundances (Normalized): F79: Sample, PA, Patient78	Abundances (Normalized): F80: Sample, PA, Patient79	Abundances (Normalized): F81: Sample, PA, Patient80	Abundances (Normalized): F82: Sample, PA, Patient81	Abundances (Normalized): F83: Sample, PA, Patient82	Abundances (Normalized): F84: Sample, PA, Patient83	Abundances (Normalized): F85: Sample, PA, Patient84	Abundances (Normalized): F86: Sample, PA, Patient85	Abundances (Normalized): F87: Sample, PA, Patient86	Abundances (Normalized): F88: Sample, PA, Patient87	Abundances (Normalized): F89: Sample, PA, Patient88	Abundances (Normalized): F90: Sample, PA, Patient89	Abundances (Normalized): F91: Sample, PA, Patient90	Abundances (Normalized): F92: Sample, PA, Patient91	Abundances (Normalized): F93: Sample, PA, Patient92	Abundances (Normalized): F94: Sample, PA, Patient93	Abundances (Normalized): F95: Sample, PA, Patient94	Abundances (Normalized): F96: Sample, PA, Patient95	Abundances (Normalized): F97: Sample, PA, Patient96	Abundances (Normalized): F98: Sample, PA, Patient97	Abundances (Normalized): F99: Sample, PA, Patient98	Abundances (Normalized): F100: Sample, PA, Patient99	Abundances (Normalized): F101: Sample, PA, Patients100	Abundances (Normalized): F102: Sample, PA, Patients101	Abundances (Normalized): F103: Sample, PA, Patients102	Abundances (Normalized): F104: Sample, PA, Patients103	Abundances (Normalized): F105: Sample, PA, Patients104	Abundances (Normalized): F106: Sample, PA, Patients105	Abundances (Normalized): F107: Sample, PA, Patients106	Abundances (Normalized): F108: Sample, PA, Patients107	Abundances (Normalized): F109: Sample, PA, Patients108	Abundances (Normalized): F110: Sample, PA, Patients109	Abundances (Normalized): F111: Sample, PA, Patients110	Abundances (Normalized): F112: Sample, PA, Patients111	Abundances (Normalized): F113: Sample, PA, Patients112	Abundances (Normalized): F114: Sample, PA, Patients113	Abundances (Normalized): F115: Sample, PA, Patients114	Abundances (Normalized): F116: Sample, PA, Patients115	Abundances (Normalized): F117: Sample, PA, Patients116	Abundances (Normalized): F118: Sample, PA, Patients117	Abundances (Normalized): F119: Sample, PA, Patients118	Abundances (Normalized): F120: Sample, PA, Patients119	Abundances (Normalized): F121: Sample, PA, Patients120	Abundances (Normalized): F122: Sample, PA, Patients121	Abundances (Normalized): F123: Sample, PA, Patients122	Abundances (Normalized): F124: Sample, PA, Patients123	Abundances (Normalized): F125: Sample, PA, Patients124	Quan Info	Found in Sample: [S1] F1: Control, Control, Patient01	Found in Sample: [S2] F2: Control, Control, Patient02	Found in Sample: [S3] F3: Control, Control, Patient03	Found in Sample: [S4] F4: Control, Control, Patient04	Found in Sample: [S5] F5: Control, Control, Patient05	Found in Sample: [S6] F6: Control, Control, Patient06	Found in Sample: [S7] F7: Control, Control, Patient07	Found in Sample: [S8] F8: Control, Control, Patient08	Found in Sample: [S9] F9: Control, Control, Patient09	Found in Sample: [S10] F10: Control, Control, Patient10	Found in Sample: [S11] F11: Control, Control, Patient11	Found in Sample: [S12] F12: Sample, CP, Patient12	Found in Sample: [S13] F13: Sample, CP, Patient13	Found in Sample: [S14] F14: Sample, CP, Patient14	Found in Sample: [S15] F15: Sample, CP, Patient15	Found in Sample: [S16] F16: Sample, CP, Patient16	Found in Sample: [S17] F17: Sample, CP, Patient17	Found in Sample: [S18] F18: Sample, CP, Patient18	Found in Sample: [S19] F19: Sample, CP, Patient19	Found in Sample: [S20] F20: Sample, CP, Patient20	Found in Sample: [S21] F21: Sample, CP, Patient21	Found in Sample: [S22] F22: Sample, CP, Patient22	Found in Sample: [S23] F23: Sample, CP, Patient23	Found in Sample: [S24] F24: Sample, IPMN, Patient24	Found in Sample: [S25] F25: Sample, IPMN, Patient25	Found in Sample: [S26] F26: Sample, IPMN, Patient26	Found in Sample: [S27] F27: Sample, IPMN, Patient27	Found in Sample: [S28] F28: Sample, IPMN, Patient28	Found in Sample: [S29] F29: Sample, IPMN, Patient29	Found in Sample: [S30] F30: Sample, IPMN, Patient30	Found in Sample: [S31] F31: Sample, IPMN, Patient31	Found in Sample: [S32] F32: Sample, PA, Patient32	Found in Sample: [S33] F33: Sample, PA, Patient33	Found in Sample: [S34] F34: Sample, PA, Patient34	Found in Sample: [S35] F35: Sample, PA, Patient35	Found in Sample: [S36] F36: Sample, PA, Patient36	Found in Sample: [S37] F37: Sample, PA, Patient37	Found in Sample: [S38] F38: Sample, PA, Patient38	Found in Sample: [S39] F39: Sample, PA, Patient39	Found in Sample: [S40] F40: Sample, PA, Patient40	Found in Sample: [S41] F41: Sample, PA, Patient41	Found in Sample: [S42] F42: Sample, PA, Patient42	Found in Sample: [S43] F43: Sample, PA, Patient43	Found in Sample: [S44] F44: Sample, PA, Patient44	Found in Sample: [S45] F45: Sample, PA, Patient45	Found in Sample: [S46] F46: Sample, PA, Patient46	Found in Sample: [S47] F47: Sample, PA, Patient47	Found in Sample: [S48] F48: Sample, PA, Patient48	Found in Sample: [S49] F49: Sample, PA, Patient49	Found in Sample: [S50] F50: Sample, PA, Patient50	Found in Sample: [S51] F51: Sample, PA, Patient51	Found in Sample: [S52] F52: Sample, PA, Patient52	Found in Sample: [S53] F53: Sample, PA, Patient53	Found in Sample: [S54] F54: Sample, PA, Patient54	Found in Sample: [S55] F55: Sample, PA, Patient55	Found in Sample: [S56] F56: Sample, PA, Patient56	Found in Sample: [S57] F57: Sample, PA, Patient57	Found in Sample: [S58] F58: Sample, PA, Patient58	Found in Sample: [S59] F59: Sample, PA, Patient59	Found in Sample: [S60] F60: Sample, PA, Patient60	Found in Sample: [S61] F61: Sample, PA, Patient61	Found in Sample: [S62] F62: Sample, PA, Patient62	Found in Sample: [S63] F63: Sample, PA, Patient63	Found in Sample: [S64] F64: Sample, PA, Patient64	Found in Sample: [S65] F65: Sample, PA, Patient65	Found in Sample: [S67] F67: Sample, PA, Patient66	Found in Sample: [S68] F68: Sample, PA, Patient67	Found in Sample: [S69] F69: Sample, PA, Patient68	Found in Sample: [S70] F70: Sample, PA, Patient69	Found in Sample: [S71] F71: Sample, PA, Patient70	Found in Sample: [S72] F72: Sample, PA, Patient71	Found in Sample: [S73] F73: Sample, PA, Patient72	Found in Sample: [S74] F74: Sample, PA, Patient73	Found in Sample: [S75] F75: Sample, PA, Patient74	Found in Sample: [S76] F76: Sample, PA, Patient75	Found in Sample: [S77] F77: Sample, PA, Patient76	Found in Sample: [S78] F78: Sample, PA, Patient77	Found in Sample: [S79] F79: Sample, PA, Patient78	Found in Sample: [S80] F80: Sample, PA, Patient79	Found in Sample: [S81] F81: Sample, PA, Patient80	Found in Sample: [S82] F82: Sample, PA, Patient81	Found in Sample: [S83] F83: Sample, PA, Patient82	Found in Sample: [S84] F84: Sample, PA, Patient83	Found in Sample: [S85] F85: Sample, PA, Patient84	Found in Sample: [S86] F86: Sample, PA, Patient85	Found in Sample: [S87] F87: Sample, PA, Patient86	Found in Sample: [S88] F88: Sample, PA, Patient87	Found in Sample: [S89] F89: Sample, PA, Patient88	Found in Sample: [S90] F90: Sample, PA, Patient89	Found in Sample: [S91] F91: Sample, PA, Patient90	Found in Sample: [S92] F92: Sample, PA, Patient91	Found in Sample: [S93] F93: Sample, PA, Patient92	Found in Sample: [S94] F94: Sample, PA, Patient93	Found in Sample: [S95] F95: Sample, PA, Patient94	Found in Sample: [S96] F96: Sample, PA, Patient95	Found in Sample: [S97] F97: Sample, PA, Patient96	Found in Sample: [S98] F98: Sample, PA, Patient97	Found in Sample: [S99] F99: Sample, PA, Patient98	Found in Sample: [S100] F100: Sample, PA, Patient99	Found in Sample: [S101] F101: Sample, PA, Patients100	Found in Sample: [S102] F102: Sample, PA, Patients101	Found in Sample: [S103] F103: Sample, PA, Patients102	Found in Sample: [S104] F104: Sample, PA, Patients103	Found in Sample: [S105] F105: Sample, PA, Patients104	Found in Sample: [S106] F106: Sample, PA, Patients105	Found in Sample: [S107] F107: Sample, PA, Patients106	Found in Sample: [S108] F108: Sample, PA, Patients107	Found in Sample: [S109] F109: Sample, PA, Patients108	Found in Sample: [S110] F110: Sample, PA, Patients109	Found in Sample: [S111] F111: Sample, PA, Patients110	Found in Sample: [S112] F112: Sample, PA, Patients111	Found in Sample: [S113] F113: Sample, PA, Patients112	Found in Sample: [S114] F114: Sample, PA, Patients113	Found in Sample: [S115] F115: Sample, PA, Patients114	Found in Sample: [S116] F116: Sample, PA, Patients115	Found in Sample: [S117] F117: Sample, PA, Patients116	Found in Sample: [S118] F118: Sample, PA, Patients117	Found in Sample: [S119] F119: Sample, PA, Patients118	Found in Sample: [S120] F120: Sample, PA, Patients119	Found in Sample: [S121] F121: Sample, PA, Patients120	Found in Sample: [S122] F122: Sample, PA, Patients121	Found in Sample: [S123] F123: Sample, PA, Patients122	Found in Sample: [S124] F124: Sample, PA, Patients123	Found in Sample: [S125] F125: Sample, PA, Patients124	Off by X	Position in Protein	Confidence (by Search Engine): A5 PMI-Byonic	Confidence (by Search Engine): Sequest HT	Percolator q-Value (by Search Engine): A5 PMI-Byonic	Percolator q-Value (by Search Engine): Sequest HT	Percolator PEP (by Search Engine): A5 PMI-Byonic	Percolator PEP (by Search Engine): Sequest HT	|Log Prob| (by Search Engine): A5 PMI-Byonic	Byonic Score (by Search Engine): A5 PMI-Byonic	Delta Byonic Score (by Search Engine): A5 PMI-Byonic	Delta Mod Score (by Search Engine): A5 PMI-Byonic	PEP 2D (by Search Engine): A5 PMI-Byonic	q-Value 2D (by Search Engine): A5 PMI-Byonic	FDR 2D (by Search Engine): A5 PMI-Byonic	Peptide Group FDR 2D (by Search Engine): A5 PMI-Byonic	PEP 1D (by Search Engine): A5 PMI-Byonic	q-Value 1D (by Search Engine): A5 PMI-Byonic	FDR 1D (by Search Engine): A5 PMI-Byonic	Peptide Group FDR 1D (by Search Engine): A5 PMI-Byonic	XCorr (by Search Engine): Sequest HT	Top Apex RT [min]	Sequence in Protein	Positions in Proteins	Quan Usage
	High	[K].RLEGQEEEEDNRDSSMK.[L]		1	12	P10645	P10645 [357-373]		2	2051.89345	0	4.74369E-17	4.58126E-17	0.021080925	1349565.618								702132.5331																																																																	1546170.515		29691971.6																																																		High	Not Found	Not Found	Not Found	Not Found	Not Found	Not Found	Not Found	Peak Found	Not Found	Not Found	Not Found	Not Found	Not Found	Not Found	Not Found	Not Found	Not Found	Not Found	Not Found	Not Found	High	Not Found	Not Found	Not Found	Not Found	Not Found	Not Found	Not Found	Not Found	Not Found	Not Found	Not Found	Not Found	High	Not Found	High	Not Found	Not Found	Not Found	Not Found	Not Found	Not Found	Not Found	Not Found	High	Not Found	Not Found	Not Found	Not Found	Not Found	Not Found	Not Found	Not Found	Not Found	Not Found	Not Found	Not Found	Not Found	Not Found	Not Found	Not Found	Not Found	Not Found	Not Found	Not Found	Not Found	Not Found	Not Found	Not Found	Not Found	Not Found	Not Found	High	Not Found	Peak Found	Not Found	Not Found	High	Not Found	Not Found	Not Found	Not Found	Not Found	Not Found	Not Found	Not Found	Not Found	Not Found	Not Found	Not Found	Not Found	Not Found	Not Found	Not Found	Not Found	Not Found	Not Found	Not Found	Not Found	Not Found	Not Found	Not Found	Not Found	Not Found	Not Found	Not Found	Not Found	Not Found	Not Found	Not Found	Not Found	Not Found	Not Found	Not Found	Not Found	Not Found	Not Found	Not Found	Not Found	Not Found	Not Found	Not Found	Not Found	0	357	High	High		0.00001637		1.121E-08	14.73	901.8	818.8	818.8	1.84167E-15	3.22976E-16	0	0	1.99547E-13	3.32041E-14	0	0	5.3	20.53	K.RLEGQEEEEDNRDSSMK.L	[357-373]	Used
	High	[K].RLEGQEEEEDNRDSSMK.[L]	1xOxidation [M16]	1	32	P10645	P10645 [357-373]		2	2067.88837	0	0.1993246	0.006253037	0.30629995	1128246.27								1297562.841	153838.0097		50087.90766							166193.5159		293886.4087	711865.0789		188653.6897							76883.60649			10348005.32	3327704.116		1144494.749				86583.33022			343092.2368		591245.3226			249016.8645									493675.3237										322859.2548						315778.0936				404803.5319																																								233904.8594								High	Not Found	Not Found	Not Found	Not Found	Not Found	Not Found	Not Found	High	Peak Found	Not Found	Peak Found	Not Found	Not Found	Not Found	Not Found	Not Found	Not Found	High	Not Found	Peak Found	High	Not Found	High	Not Found	Not Found	Not Found	Not Found	Not Found	Not Found	High	Not Found	Not Found	Peak Found	High	Not Found	High	Not Found	Not Found	Not Found	High	Not Found	Not Found	High	Not Found	High	Not Found	Not Found	Peak Found	Not Found	Not Found	Not Found	Not Found	Not Found	Not Found	Not Found	Not Found	High	Not Found	Not Found	Not Found	Not Found	Not Found	Not Found	Not Found	Not Found	Not Found	Peak Found	Not Found	Not Found	Not Found	Not Found	Not Found	High	Not Found	Not Found	Not Found	High	Not Found	Not Found	Not Found	Not Found	Not Found	Not Found	Not Found	Not Found	Not Found	Not Found	Not Found	Not Found	Not Found	Not Found	Not Found	Not Found	Not Found	Not Found	Not Found	Not Found	Not Found	Not Found	Not Found	Not Found	Not Found	Not Found	Not Found	Not Found	Not Found	Not Found	Not Found	Not Found	Not Found	Not Found	Not Found	Not Found	Not Found	Not Found	Not Found	Peak Found	Not Found	Not Found	Not Found	Not Found	Not Found	Not Found	0	357	High	High		0.00001637		4.142E-07	11.48	775.8	758.1	758.1	3.30473E-12	4.68077E-13	0	0	3.58072E-10	4.89524E-11	0	0	4.57	19.26	K.RLEGQEEEEDNRDSSMK.L	[357-373]	Used
	High	[K].PGAEEAQDPEGK.[G]		1	6	P10645	P10645 [283-294]		0	1227.54879	0																																																																																																																																No Quan Values	Not Found	Not Found	Not Found	Not Found	Not Found	Peak Found	Peak Found	Peak Found	High	Peak Found	Peak Found	Not Found	Not Found	Not Found	Not Found	Peak Found	Not Found	Not Found	Not Found	Peak Found	Not Found	Not Found	Not Found	Not Found	Not Found	Not Found	Not Found	Peak Found	Peak Found	Peak Found	Peak Found	Peak Found	Peak Found	Not Found	Not Found	Peak Found	Not Found	Not Found	Not Found	Peak Found	Not Found	Not Found	Not Found	Not Found	Not Found	Peak Found	Not Found	Peak Found	Not Found	Peak Found	Peak Found	Peak Found	Peak Found	Peak Found	Peak Found	Not Found	Not Found	Peak Found	Peak Found	Peak Found	Peak Found	High	Peak Found	Not Found	Peak Found	Not Found	Not Found	Peak Found	Peak Found	Peak Found	Not Found	Peak Found	Peak Found	Peak Found	Peak Found	Not Found	Not Found	Not Found	Not Found	Not Found	Peak Found	Not Found	Not Found	Not Found	Not Found	Not Found	Not Found	Not Found	Not Found	Not Found	High	Not Found	Not Found	Not Found	Not Found	Not Found	Not Found	Not Found	Not Found	Not Found	Not Found	Peak Found	Not Found	High	Peak Found	Peak Found	Not Found	High	Not Found	Peak Found	Not Found	Peak Found	Peak Found	Peak Found	Peak Found	Not Found	Peak Found	Peak Found	Peak Found	Not Found	Peak Found	Peak Found	Peak Found	High	0	283	High	n/a					9.71	698.8	590	590	1.93041E-10	3.62024E-11	0	0	2.09162E-08	4.12577E-09	0	0		20.89	K.PGAEEAQDPEGK.G	[283-294]	Not Used
	High	[R].LEGQEEEEDNRDSSMK.[L]	1xOxidation [M15]	1	4	P10645	P10645 [358-373]		1	1911.78725	0	4.74369E-17	0.668821689	0.5468884						1155112.632			319613.2014																					1162288.472																																																																												1045550.81			245917.7736									262244								Not Found	Not Found	Not Found	Not Found	Not Found	Peak Found	Not Found	Not Found	Peak Found	Not Found	Not Found	Not Found	Not Found	Not Found	Not Found	Not Found	Not Found	Not Found	Not Found	Not Found	Not Found	Not Found	Not Found	Not Found	Not Found	Not Found	Not Found	Not Found	Not Found	Peak Found	Not Found	Not Found	Not Found	Not Found	Not Found	Not Found	Not Found	Not Found	Not Found	Not Found	Not Found	Not Found	Not Found	Not Found	Not Found	Not Found	Not Found	Not Found	Not Found	Not Found	Not Found	Not Found	Not Found	Not Found	Not Found	Not Found	Not Found	Not Found	Not Found	Not Found	Not Found	Not Found	Not Found	Not Found	Not Found	Not Found	Not Found	Not Found	Not Found	Not Found	Not Found	Not Found	Not Found	Not Found	Not Found	Not Found	Not Found	Not Found	Not Found	Not Found	Not Found	Not Found	Not Found	Not Found	Not Found	Not Found	Not Found	Not Found	Not Found	Not Found	Not Found	Not Found	Not Found	Not Found	Not Found	Not Found	Not Found	Not Found	Not Found	Not Found	Not Found	Not Found	Not Found	Not Found	Not Found	High	Not Found	Not Found	Peak Found	Not Found	Not Found	Not Found	Not Found	Not Found	Not Found	Not Found	Not Found	Peak Found	Not Found	Not Found	Not Found	Not Found	Not Found	Not Found	0	0	High	High		0.00001637		2.518E-07	7.87	598.7	598.7	598.7	1.36159E-08	1.4071E-09	0	0	1.4753E-06	1.42305E-07	0	0	3.97	19.81	R.LEGQEEEEDNRDSSMK.L	[358-373]	Used
	High	[R].LEGQEEEEDNRDSSMK.[L]		1	2	P10645	P10645 [358-373]		1	1895.79234	0			3.66332E-17																																																																																																										717715.266																				Not Found	Not Found	Not Found	Not Found	Not Found	Not Found	Not Found	Not Found	Not Found	Not Found	Not Found	Not Found	Not Found	Not Found	Not Found	Not Found	Not Found	Not Found	Not Found	Not Found	Not Found	Not Found	Not Found	Not Found	Not Found	Not Found	Not Found	Not Found	Not Found	Not Found	Not Found	Not Found	Not Found	Not Found	Not Found	Not Found	Not Found	Not Found	Not Found	Not Found	Not Found	Not Found	Not Found	Not Found	Not Found	Not Found	Not Found	Not Found	Not Found	Not Found	Not Found	Not Found	Not Found	Not Found	Not Found	Not Found	Not Found	Not Found	Not Found	Not Found	Not Found	Not Found	Not Found	Not Found	Not Found	Not Found	Not Found	Not Found	Not Found	Not Found	Not Found	Not Found	Not Found	Not Found	Not Found	Not Found	Not Found	Not Found	Not Found	Not Found	Not Found	Not Found	Not Found	Not Found	Not Found	Not Found	Not Found	Not Found	Not Found	Not Found	Not Found	Not Found	Not Found	Not Found	Not Found	Not Found	Not Found	Not Found	Not Found	Not Found	Not Found	Not Found	Not Found	Not Found	Not Found	High	Not Found	Not Found	Not Found	Not Found	Not Found	Not Found	Not Found	Not Found	Not Found	Not Found	Not Found	Not Found	Not Found	Not Found	Not Found	Not Found	Not Found	Not Found	0	0	High	High		0.00001637		4.826E-08	7.05	559.7	452.1	452.1	8.81873E-08	1.10811E-08	0	0	9.55513E-06	3.13804E-05	2.98436E-05	0.00034662	4.06	21.97	R.LEGQEEEEDNRDSSMK.L	[358-373]	Used
	High	[K].ELQDLALQGAK.[E]		1	11	P10645	P10645 [78-88]		0	1185.64738	2	0.965573138	0.902332564	0.783192925	5793898.003	2147743.101	821964.3461	2439158.723	1091958.38	1827756.432	236312.4394	754180.4265	671011.4284	424795.631	389715.6816	308859.0979	7037941.842	14844956.77	5687212.527	679494.3745	759626.2118	445155.5227	375723.4692	220274.8323	2225036.011	1653555.893	621077.7082	1726517.741	416059.8637	594431.8546	575540.4084		287892.953	1018102.656	399020.7367	482974.6447			1259052.428	1275211.303		2861149.479	492768.0929	334667.857	1148342.732	1789044.043	270302.4293	2098641.012	20338190.25	170883.0421	1177231.829	508668.1825	548111.0362					162444.4186	10193.70242	519877.6859	765810.805	1213872.306	32004.0981	202800.2323	70267.20165	2524821.009	254802.809	3140734.804	50859.15623	70276.9819	173343.784	2312641.813	1896990.033	404817.6899	4373767.752	71079.51123	139146.7785	2073342.185	190482.5992		1392207.372	1322926.294	5155178.698	329254.4865		101133.2385	1071403.311	243902.6632		4268418.349	742887.5808			950623.3221	725663.1689	403134.0218	300444.2159		554101.6998		703324.08	1086498.783	1081863.801	281128.5584	6155689.616			1186142.89		3845955.584	4767.081155	1908367.392	450361.8447	118147.7891				613988.7451	412124.336		130667.9141	323794.9063		483409.9448	148664.1721	255799.5327	150577.2355	123807.7149		High	Peak Found	Peak Found	High	Peak Found	Peak Found	Peak Found	Peak Found	High	Peak Found	Peak Found	Peak Found	Peak Found	Peak Found	Peak Found	High	Peak Found	Peak Found	Peak Found	Peak Found	Peak Found	High	Peak Found	Peak Found	Peak Found	Peak Found	Peak Found	Not Found	Peak Found	Peak Found	Peak Found	Peak Found	Not Found	Not Found	Peak Found	Peak Found	Not Found	Peak Found	Peak Found	Peak Found	Peak Found	Peak Found	Peak Found	High	Peak Found	Peak Found	Peak Found	Peak Found	Peak Found	Not Found	Not Found	Not Found	Not Found	Peak Found	Peak Found	Peak Found	Peak Found	Peak Found	Peak Found	Peak Found	Peak Found	Peak Found	Peak Found	Peak Found	Peak Found	Peak Found	Peak Found	Peak Found	Peak Found	Peak Found	Peak Found	Peak Found	Peak Found	Peak Found	Peak Found	Not Found	Peak Found	High	Peak Found	Peak Found	Not Found	Peak Found	Peak Found	Peak Found	Not Found	Peak Found	Peak Found	Not Found	Not Found	Peak Found	Peak Found	Peak Found	Peak Found	Not Found	Peak Found	Not Found	Peak Found	Peak Found	Peak Found	Peak Found	Peak Found	Not Found	Not Found	Peak Found	Not Found	Peak Found	Peak Found	Peak Found	Peak Found	Peak Found	Not Found	Not Found	Not Found	Peak Found	Peak Found	Not Found	Peak Found	High	Not Found	Peak Found	Peak Found	Peak Found	Peak Found	Peak Found	0	0	High	High		0.00002708		0.00004068	5.92	495.5	258.3	258.3	1.19082E-06	2.15111E-07	0	0	0.00012901	3.39986E-05	3.06126E-05	0.000228676	2.07	44.49	K.ELQDLALQGAK.E	[78-88]	Used
	High	[K].SGELEQEEER.[L]		1	4	P10645	P10645 [322-331]		0	1205.52805	0																																																																																																																																No Quan Values	Not Found	Not Found	Not Found	Not Found	Not Found	Not Found	Not Found	Not Found	Not Found	Not Found	Not Found	Not Found	Not Found	Not Found	Not Found	Not Found	Not Found	Not Found	Not Found	Not Found	Not Found	Not Found	Not Found	Not Found	Not Found	Not Found	Not Found	Not Found	Not Found	Not Found	Not Found	Not Found	Not Found	Not Found	Not Found	Not Found	Not Found	Not Found	Not Found	Not Found	Not Found	Not Found	Not Found	Not Found	Not Found	Not Found	Not Found	Not Found	Not Found	Not Found	Not Found	Not Found	Not Found	Not Found	Not Found	Not Found	Not Found	Not Found	Not Found	Not Found	Not Found	Not Found	Not Found	Not Found	Not Found	Not Found	Not Found	Not Found	Not Found	High	Not Found	Not Found	Not Found	Not Found	Not Found	Not Found	Not Found	Not Found	Not Found	Not Found	Not Found	Not Found	Not Found	Not Found	Not Found	Not Found	Not Found	Not Found	Not Found	Not Found	Not Found	Not Found	Not Found	Not Found	Not Found	Not Found	Not Found	Not Found	Not Found	Not Found	Not Found	Not Found	Not Found	Not Found	Not Found	High	Not Found	Peak Found	Not Found	Not Found	Not Found	Not Found	Not Found	Not Found	Not Found	Not Found	Not Found	Not Found	Not Found	Not Found	Not Found	Not Found	Not Found	Not Found	0	0	High	High		0.00003163		0.0001042	5.08	553.7	283.8	283.8	8.23387E-06	1.13998E-05	1.08735E-05	0.000228415	0.000891271	6.38741E-05	6.21987E-05	0.00080289	2.59	23.25	K.SGELEQEEER.L	[322-331]	Not Used
	High	[K].EAVEEPSSK.[D]		1	5	P10645	P10645 [119-127]		0	975.46293	0	0.563487164	0.999575102	0.899621381	10722742.28		7318914.583	2819715.129			957054.1515		1117877.917			97194.21741			380595.659	910869.0391		70358.96534	4956665.085		2377779.235	3279554.331	1293031.867	2387766.692		5055734.024			1281610.595		3142939.76				536707.338					310990.0915		264471.819		1943743.046							346074.3949	3322879.729		2102937.677		914419.8174	1953676.042			1270002.204	1835472.797	1483881.411		1783308.344	1760019.079		2297523.544	7732374.168	4171583.117							2706571.987		7398881.632	970941.8384																				4029365.014				58237.68832													420392.1673			444941.9596			9770.318876				Peak Found	Not Found	Peak Found	Peak Found	Not Found	Not Found	Peak Found	Not Found	Peak Found	Not Found	Not Found	Peak Found	Not Found	Not Found	Peak Found	Peak Found	Not Found	Peak Found	Peak Found	Not Found	Peak Found	Peak Found	Peak Found	Peak Found	Not Found	Peak Found	Not Found	Not Found	Peak Found	Not Found	Peak Found	Not Found	Not Found	Not Found	Peak Found	Not Found	Not Found	Not Found	Not Found	Peak Found	Not Found	Peak Found	Not Found	Peak Found	Not Found	Not Found	Not Found	Not Found	Not Found	Not Found	Peak Found	Peak Found	Not Found	Peak Found	Not Found	Peak Found	Peak Found	Not Found	Not Found	Peak Found	Peak Found	Peak Found	Not Found	Peak Found	Peak Found	Not Found	Peak Found	Peak Found	Peak Found	Not Found	Not Found	Not Found	Not Found	Not Found	Not Found	Peak Found	Not Found	Peak Found	Peak Found	Not Found	Not Found	Peak Found	Not Found	Not Found	Peak Found	High	Not Found	Peak Found	Not Found	Not Found	Peak Found	High	Not Found	Peak Found	Peak Found	High	Peak Found	Peak Found	High	Peak Found	Not Found	Not Found	Peak Found	Peak Found	Not Found	Not Found	Not Found	Not Found	Not Found	Peak Found	Not Found	Not Found	Not Found	Not Found	Not Found	Peak Found	Not Found	Not Found	Peak Found	Not Found	Peak Found	Peak Found	Not Found	Not Found	0	119	High	High		0.0008102		0.007756	3.24	365.4	215.7	215.7	0.000576579	4.02627E-05	3.55174E-05	0.000816993	0.058791861	0.00117163	0.001171454	0.006164383	1.05	19.65	K.EAVEEPSSK.D	[119-127]	Used
	High	[K].LSFR.[A]		1	39	P10645	P10645 [374-377]		0	522.30346	2	0.779344276	0.919447175	0.939035392	73803000.75	87020459.11	48347780.53	75554020.12	89703147.63	37348278.21	28357268.83	28732316.36	27421869.27	26962309.56	26447763.25	34563915.9	54559716.77	158140600.7	70664980.28	18470728.4	50257504.08	44160266.39	32392163.88	28666202.04	51570357.08	44775754.44	35108202.26	19899021.3	41588520.33	63096129.08	26394089.08	26416368.61	22305783.36	36324164.62	34311679.64	30464748.52	38193666.63	8865077.306	101475775.8	34652131.09	5884816.142	50676782.29	83124677.73	77703110.35	14026048.1	75589016.91	54762946.79	34582272.29	251357278.4	57702764.37	66524336.42	61742728.96	38433737.25	52339738.55	11781410.46	48914534.3	15400622.68	35682619.38	4664032.516	17072636.6	27703415.6	34183749.38	7376971.106	16328369.49	32558549.13	137986850.7	10868817.8	56113860.01	22390984.04	19754307.16	37329768.84	39629107.82	36214842.55	18083144.23	132572056.8	13157392.4	54656612.39	20499397.84	32000289.47	2760037.507	125153881.5	123407768.6	139029540.2	75462644.3	66418694.36	15036537.2	52010083.9	41564564.05	7257044.214	5202675.787		1399104.518		8883279.078	4691933.165		679067.8482	115989.0018	5122009.815		438770.2419	165309.9155	1036216.362	65990.67298	38949680.21	18522870.7	9904276.622	91715994.81	29095489.17	36161228.14	1030745.67	25358236.48	25904057	36243165.01	4648765.044	27719108.11	8162534.209	42094257.46	40011305.62	21833518.34	25265489.12	22028052	14585593.05	26731780.92	778852.574	39823956.45	9041551.304	304070.9453		Peak Found	High	Peak Found	Peak Found	Peak Found	High	Peak Found	Peak Found	High	High	Peak Found	Peak Found	Peak Found	High	High	High	Peak Found	High	Peak Found	Peak Found	Peak Found	High	High	Peak Found	Peak Found	Peak Found	Peak Found	High	Peak Found	High	High	Peak Found	Peak Found	High	High	High	Peak Found	Peak Found	Peak Found	Peak Found	Peak Found	High	Peak Found	High	High	Peak Found	High	High	Peak Found	Peak Found	Peak Found	Peak Found	Peak Found	High	Peak Found	Peak Found	Peak Found	Peak Found	Peak Found	Peak Found	High	Peak Found	Peak Found	Peak Found	Peak Found	Peak Found	High	Peak Found	Peak Found	Peak Found	Peak Found	High	Peak Found	Peak Found	High	Peak Found	High	Peak Found	Peak Found	Peak Found	Peak Found	Peak Found	Peak Found	Peak Found	High	Peak Found	Peak Found	Peak Found	Not Found	Peak Found	Peak Found	Peak Found	Peak Found	High	Peak Found	Not Found	Peak Found	High	Peak Found	Peak Found	Peak Found	Peak Found	Peak Found	Peak Found	Peak Found	Peak Found	Peak Found	Peak Found	High	Peak Found	Peak Found	Peak Found	Peak Found	Peak Found	High	Peak Found	Peak Found	Peak Found	Peak Found	Peak Found	Peak Found	Peak Found	High	Peak Found	0	374	High	n/a					2.75	317.5	317.5	317.5	0.001774395	7.67662E-05	7.2065E-05	0.000967787	0.161305876	0.005372173	0.00536738	0.022556391		31.36	K.LSFR.A	[374-377]	Used
	High	[R].HQNLLK.[E]		1	34	P10645	P10645 [72-77]		0	752.44135	1	0.955148364	0.855013865	0.996607825	403408.368	5158573.471	37718370.99	5330189.412	5939345.308	3959993.918	7552552.931	1633086.23	2316464.993	1170320.614	1786055.958	507035.3528	6706797.607		1237089.209	9002171.884	3070037.441	382698.2796	7793071.673			4536188.051	2643304.752	5230607.356	8330789.942	6381313.377	5371880.379	2561610.833	2354459.939	659966.72	8317626.163	20224909.47	5108572.46		2278467.328	22813530.1	3465545.333						22684662.87		1287566.845		7973543.09		3836891.58	7866232.469	136614.9543		17582238.01	3721632.414			8832878.844	1264724.265				36218566.58		10631617.86	1055293.424			5371735.649	221081.6632	222535.9172	3360904.625	6535536.446		16340723.45	2274938.425			211075.7797			6386499.613	332302.5931	3094011.637	4449657.095					490916.1671									653394.1655					261960.3974	764650.8371			256451.2648							376986.3646			566141.2544			674151.8781						High	Peak Found	High	Peak Found	High	Peak Found	High	Peak Found	High	High	Peak Found	High	High	High	High	High	Peak Found	Peak Found	High	Not Found	Not Found	High	Peak Found	High	High	Peak Found	High	Peak Found	Peak Found	High	High	Peak Found	Peak Found	Not Found	High	High	High	Not Found	Not Found	Not Found	Not Found	Not Found	Peak Found	Not Found	Peak Found	Not Found	Peak Found	Not Found	High	High	Peak Found	Not Found	High	Peak Found	Not Found	Not Found	High	High	Not Found	Not Found	High	Peak Found	Not Found	Peak Found	Peak Found	High	Not Found	High	Peak Found	Peak Found	Peak Found	Peak Found	High	High	Peak Found	Not Found	Not Found	Peak Found	High	Not Found	Peak Found	Peak Found	Peak Found	Peak Found	Not Found	Not Found	Not Found	Not Found	Peak Found	Not Found	Not Found	Peak Found	Not Found	Not Found	Not Found	Peak Found	Peak Found	Peak Found	Not Found	Not Found	Not Found	Not Found	Peak Found	Peak Found	Not Found	Not Found	Peak Found	Not Found	Not Found	Not Found	Not Found	Not Found	Not Found	Peak Found	Not Found	Not Found	Peak Found	Not Found	Not Found	Peak Found	Not Found	Not Found	Not Found	Not Found	0	0	High	Low		0.121		0.7184	2.36	406	12.7	12.7	0.004339403	0.000148034	0.000147061	0.001103888	0.320983403	0.018186152	0.018185777	0.071184283	1.36	21.45	R.HQNLLK.E	[72-77]	Used
	High	[K].GLSAEPGWQAK.[R]		1	3	P10645	P10645 [216-226]		0	1143.5793	1	0.939069474	0.853098651	0.74488969	2945536.788	338855.2265						204694.2999	969628.711	273310.0645	236114.8959		392119.1562	1132800.096	670908.3703	90825.57862	602920.64					358190.8669	212857.6693		609393.6849	436472.3776	758802.6213		466224.8431	194594.0766	379111.8494	596569.6685			712149.9855			987380.4287	880559.2074	778228.6248		1600533.436	666374.0679	486668.8688		1395847.601						99708.2906		235745.9014	61356.76943		2905235.158	258744.8421	40440.73459											511350.4251			162701.5626	1540855.381		3254460.28	1903747.947	979173.9687	1227972.898				2213983.677							83333.48835							603324.985			112367.6624				720104.8568				1597240.102						506194.0011	115487.2795			482827.8438								Peak Found	Peak Found	Not Found	Not Found	Not Found	Not Found	Not Found	Peak Found	Peak Found	Peak Found	Peak Found	Not Found	Peak Found	Peak Found	Peak Found	Peak Found	Peak Found	Not Found	Not Found	Not Found	Not Found	Peak Found	Peak Found	Not Found	Peak Found	Peak Found	Peak Found	Not Found	Peak Found	Peak Found	Peak Found	Peak Found	Not Found	Not Found	Peak Found	Not Found	Not Found	Peak Found	Peak Found	Peak Found	Not Found	Peak Found	Peak Found	Peak Found	Not Found	Peak Found	Not Found	Not Found	Not Found	Not Found	Not Found	Peak Found	Not Found	Peak Found	Peak Found	Not Found	Peak Found	Peak Found	Peak Found	Not Found	Not Found	Not Found	Not Found	Not Found	Not Found	Not Found	Not Found	Not Found	Not Found	Peak Found	Not Found	Not Found	Peak Found	Peak Found	Not Found	Peak Found	Peak Found	High	Peak Found	Not Found	Not Found	Not Found	Peak Found	Not Found	Not Found	Not Found	Not Found	Not Found	Not Found	Peak Found	Not Found	Not Found	Not Found	Not Found	Not Found	Not Found	Peak Found	Not Found	Not Found	Peak Found	Not Found	Not Found	Not Found	High	Not Found	Not Found	Not Found	Peak Found	Not Found	Not Found	Not Found	Not Found	Not Found	Peak Found	Peak Found	Not Found	Not Found	Peak Found	Not Found	Not Found	Not Found	Not Found	Not Found	Not Found	0	0	High	High		0.009764		0.09809	2.29	245.9	81.5	81.5	0.005151671	0.000204139	0.000203377	0.00119861	0.359990149	0.021840414	0.021840125	0.088791408	0.82	37.73	K.GLSAEPGWQAK.R	[216-226]	Used
	High	[R].EDSLEAGLPLQVR.[G]		1	1	P10645	P10645 [400-412]		0	1426.75363	0	0.875847207	0.33928416	6.90977E-08								3354.837349	49747.50571								33737.62491										422995.1292				15105.62188																																																										1072128.644																																					Not Found	Not Found	Not Found	Not Found	Not Found	Not Found	Not Found	Peak Found	High	Not Found	Not Found	Not Found	Not Found	Not Found	Not Found	Not Found	Peak Found	Not Found	Not Found	Not Found	Not Found	Not Found	Not Found	Not Found	Not Found	Not Found	Peak Found	Not Found	Not Found	Not Found	Peak Found	Not Found	Not Found	Not Found	Not Found	Not Found	Not Found	Not Found	Not Found	Not Found	Not Found	Not Found	Not Found	Not Found	Not Found	Not Found	Not Found	Not Found	Not Found	Not Found	Not Found	Not Found	Not Found	Not Found	Not Found	Not Found	Not Found	Not Found	Not Found	Not Found	Not Found	Not Found	Not Found	Not Found	Not Found	Not Found	Not Found	Not Found	Not Found	Not Found	Not Found	Not Found	Not Found	Not Found	Not Found	Not Found	Not Found	Not Found	Not Found	Not Found	Not Found	Not Found	Not Found	Not Found	Not Found	Not Found	Not Found	Not Found	Peak Found	Not Found	Not Found	Not Found	Not Found	Not Found	Not Found	Not Found	Not Found	Not Found	Not Found	Not Found	Not Found	Not Found	Not Found	Not Found	Not Found	Not Found	Not Found	Not Found	Not Found	Not Found	Not Found	Not Found	Not Found	Not Found	Not Found	Not Found	Not Found	Not Found	Not Found	Not Found	Not Found	Not Found	Not Found	Not Found	0	0	High	Medium		0.02191		0.2265	2.23	113.3	113.3	113.3	0.005873993	0.00026932	0.000268889	0.001527974	0.391404754	0.025599616	0.025598584	0.104649488	0.86	57.06	R.EDSLEAGLPLQVR.G	[400-412]	Used
	High	[R].DSSMK.[L]	1xOxidation [M4]	1	2	P10645	P10645 [369-373]		0	583.2392	0																																																																																																																																No Quan Values	Peak Found	Peak Found	Peak Found	Peak Found	High	Peak Found	Peak Found	Peak Found	Peak Found	Peak Found	Peak Found	Peak Found	Peak Found	Peak Found	Peak Found	Peak Found	Peak Found	High	Peak Found	Peak Found	Peak Found	Peak Found	Peak Found	Peak Found	Peak Found	Peak Found	Peak Found	Peak Found	Peak Found	Peak Found	Peak Found	Peak Found	Peak Found	Not Found	Peak Found	Peak Found	Not Found	Peak Found	Peak Found	Peak Found	Peak Found	Peak Found	Peak Found	Peak Found	Peak Found	Peak Found	Peak Found	Peak Found	Peak Found	Peak Found	Peak Found	Peak Found	Peak Found	Peak Found	Peak Found	Peak Found	Peak Found	Peak Found	Peak Found	Peak Found	Peak Found	Peak Found	Peak Found	Peak Found	Peak Found	Peak Found	Peak Found	Peak Found	Peak Found	Peak Found	Peak Found	Peak Found	Peak Found	Peak Found	Peak Found	Not Found	Peak Found	Peak Found	Peak Found	Peak Found	Peak Found	Not Found	Peak Found	Peak Found	Not Found	Not Found	Not Found	Not Found	Not Found	Not Found	Not Found	Not Found	Not Found	Not Found	Not Found	Not Found	Not Found	Not Found	Not Found	Not Found	Peak Found	Peak Found	Not Found	Peak Found	Peak Found	Peak Found	Not Found	Peak Found	Peak Found	Peak Found	Not Found	Peak Found	Not Found	Peak Found	Peak Found	Peak Found	Peak Found	Peak Found	Peak Found	Peak Found	Not Found	Peak Found	Not Found	Not Found	0	369	High	n/a					1.31	3.5	3.5	3.5	0.049117591	0.003771268	0.003771241	0.008311645	0.851061507	0.169658703	0.169658275	0.655113392		22.14	R.DSSMK.L	[369-373]	Not Used
	High	[K].PSPMPVSQECFETLR.[G]	1xCarbamidomethyl [C10]; 1xOxidation [M4]	1	1	P10645	P10645 [47-61]		0	1793.81968	1	4.74369E-17	4.58126E-17	0.606641118						1833011.601																											1043455.243			2858954.188																																												497280.5944	847837.3715																																		447348.0672											Not Found	Not Found	Not Found	Not Found	Not Found	Peak Found	Not Found	Not Found	Not Found	Not Found	Not Found	Not Found	Not Found	Not Found	Not Found	Not Found	Not Found	Not Found	Not Found	Not Found	Not Found	Not Found	Not Found	Not Found	Not Found	Not Found	Not Found	Not Found	Not Found	Not Found	Not Found	Not Found	Peak Found	Not Found	Not Found	Peak Found	Not Found	Not Found	Not Found	Not Found	Not Found	Not Found	Not Found	Not Found	Not Found	Not Found	Not Found	Not Found	Not Found	Not Found	Not Found	Not Found	Not Found	Not Found	Not Found	Not Found	Not Found	Not Found	Not Found	Not Found	Not Found	Not Found	Not Found	Not Found	Not Found	Not Found	Not Found	Not Found	Not Found	Not Found	Not Found	Not Found	Not Found	Not Found	Not Found	Not Found	Not Found	Not Found	Not Found	Peak Found	Peak Found	Not Found	Not Found	Not Found	Not Found	Not Found	Not Found	Not Found	Not Found	Not Found	Not Found	Not Found	Not Found	Not Found	Not Found	Not Found	Not Found	Not Found	Not Found	Not Found	Not Found	Not Found	Not Found	Not Found	Not Found	Not Found	Not Found	Not Found	Not Found	Not Found	Not Found	Not Found	Not Found	Not Found	High	Not Found	Not Found	Not Found	Not Found	Not Found	Not Found	Not Found	Not Found	Not Found	0	47	High	n/a					1.21	52.6	4.2	4.2	0.061433729	0.004786365	0.004786004	0.011130685	0.878616176	0.182557829	0.182557603	0.678524373		20.35	K.PSPMPVSQECFETLR.G	[47-61]	Used
P27824	CANX	Calnexin [OS=Homo sapiens]	n/a	High		0.003	26	203	17	592	67.5	4.6	180.25	metabolic process;regulation of biological process;response to stimulus;transport	cytoplasm;endoplasmic reticulum;membrane;organelle lumen;ribosome	metal ion binding;protein binding;RNA binding	Pf00262	821	5; CHR_HG30_PATCH	ENSG00000127022.14; ENSG00000283777.1	HTLV-I infection; Antigen processing and presentation; Phagosome; Protein processing in endoplasmic reticulum; Thyroid hormone synthesis	Assembly of Viral Components at the Budding Site; Antigen Presentation: Folding, assembly and peptide loading of class I MHC; Interleukin-35 Signalling; Calnexin/calreticulin cycle; MHC class II antigen presentation		25	0	69040.34331	2976706.143	911720.1231			2662893.738	1041782.38	2318558.167	996881.8861	659210.5834	63178.99025	4674358.318	4496398.922	11329828.47	4888019.297	1218467.469	2703197.852	3341172.402	838184.1238	6012832.06	5786566.081	17372867.19	4544077.413	2849096.938		320331.0997	1844361.945	303358.3891	616014.0684	79120.13294	19884.3186	4409380.696	3390067.146	360120675.2	25197120.02	8631730.454	153065413.9	7032796.51	13819526.28	3973562.848	1842115.867	9441917.015	8543301.022	5305533.361	57368204.12	28606213.48	6363242.569	9758231.058	4904805.235	2852524.308	1967351.65	5590200.911	4275372.878	2523435.303	3928032.215	364507.4668	6529086.734	1084820.426	3490619.966	5075447.426	4158127.527	13268447.61	900594.8631	6068698.017	35725353.23	6302577.568	18342230.43	3082221.058	2684606.048	2359490.277	2004611.899	2599956.408	10753084.91	4438586.344	6627251.984	182724182.1	7939849.049	5652132.657	19232827.2	3337907.671	18715884.55	2103217.726	5371879.73	2970122.514	5812701.699	15865145.7	14336142.53	9990005.763	6278245.759	482111.1267	9941250.59	11340556.04	9151262.108	4923066.151	6523407.377	11938550.88	11348910.11	5700947.575	26886134.74	1431408.148	2150338.172	5380750.538	1162104.825	3884978.796	2995230.287	1743254.524	12127494.53	2437847.389	3231045.391	1250387.64	829031.8857		1398652.921	1067558.804	687489.4521	1774333.198	3462495.313	1406658.277	1416605	532694.3717	1070397.29	2329501.239	1667173.891	1091455.818	Peak Found	Peak Found	Peak Found	Peak Found	Peak Found	Peak Found	Peak Found	High	Peak Found	Peak Found	Peak Found	Peak Found	High	Peak Found	Peak Found	Peak Found	High	Peak Found	High	High	High	High	High	High	Peak Found	Peak Found	Peak Found	Peak Found	Peak Found	Peak Found	Peak Found	High	Peak Found	High	Peak Found	Peak Found	Peak Found	Peak Found	Peak Found	High	High	Peak Found	Peak Found	Peak Found	Peak Found	High	Peak Found	Peak Found	High	Peak Found	High	High	Peak Found	High	High	High	Peak Found	High	High	High	High	Peak Found	High	High	High	High	High	Peak Found	Peak Found	High	High	High	Peak Found	Peak Found	Peak Found	High	Peak Found	Peak Found	Peak Found	Peak Found	High	Peak Found	High	High	Peak Found	Peak Found	High	Peak Found	High	High	High	High	High	Peak Found	High	Peak Found	High	High	High	Peak Found	Peak Found	High	High	Peak Found	High	Peak Found	Peak Found	Peak Found	High	Peak Found	Peak Found	Peak Found	Peak Found	Peak Found	Peak Found	High	High	High	High	Peak Found	Peak Found	High	Peak Found	Peak Found	57.29	0	3
	Confidence	Annotated Sequence	Modifications	# Protein Groups	# PSMs	Master Protein Accessions	Positions in Master Proteins	Modifications in Master Proteins	# Missed Cleavages	Theo. MH+ [Da]	# Razor Quan Results	Abundance Ratio Adj. P-Value: (CP, Sample) / (Control, Control)	Abundance Ratio Adj. P-Value: (IPMN, Sample) / (Control, Control)	Abundance Ratio Adj. P-Value: (PA, Sample) / (Control, Control)	Abundances (Normalized): F1: Control, Control, Patient01	Abundances (Normalized): F2: Control, Control, Patient02	Abundances (Normalized): F3: Control, Control, Patient03	Abundances (Normalized): F4: Control, Control, Patient04	Abundances (Normalized): F5: Control, Control, Patient05	Abundances (Normalized): F6: Control, Control, Patient06	Abundances (Normalized): F7: Control, Control, Patient07	Abundances (Normalized): F8: Control, Control, Patient08	Abundances (Normalized): F9: Control, Control, Patient09	Abundances (Normalized): F10: Control, Control, Patient10	Abundances (Normalized): F11: Control, Control, Patient11	Abundances (Normalized): F12: Sample, CP, Patient12	Abundances (Normalized): F13: Sample, CP, Patient13	Abundances (Normalized): F14: Sample, CP, Patient14	Abundances (Normalized): F15: Sample, CP, Patient15	Abundances (Normalized): F16: Sample, CP, Patient16	Abundances (Normalized): F17: Sample, CP, Patient17	Abundances (Normalized): F18: Sample, CP, Patient18	Abundances (Normalized): F19: Sample, CP, Patient19	Abundances (Normalized): F20: Sample, CP, Patient20	Abundances (Normalized): F21: Sample, CP, Patient21	Abundances (Normalized): F22: Sample, CP, Patient22	Abundances (Normalized): F23: Sample, CP, Patient23	Abundances (Normalized): F24: Sample, IPMN, Patient24	Abundances (Normalized): F25: Sample, IPMN, Patient25	Abundances (Normalized): F26: Sample, IPMN, Patient26	Abundances (Normalized): F27: Sample, IPMN, Patient27	Abundances (Normalized): F28: Sample, IPMN, Patient28	Abundances (Normalized): F29: Sample, IPMN, Patient29	Abundances (Normalized): F30: Sample, IPMN, Patient30	Abundances (Normalized): F31: Sample, IPMN, Patient31	Abundances (Normalized): F32: Sample, PA, Patient32	Abundances (Normalized): F33: Sample, PA, Patient33	Abundances (Normalized): F34: Sample, PA, Patient34	Abundances (Normalized): F35: Sample, PA, Patient35	Abundances (Normalized): F36: Sample, PA, Patient36	Abundances (Normalized): F37: Sample, PA, Patient37	Abundances (Normalized): F38: Sample, PA, Patient38	Abundances (Normalized): F39: Sample, PA, Patient39	Abundances (Normalized): F40: Sample, PA, Patient40	Abundances (Normalized): F41: Sample, PA, Patient41	Abundances (Normalized): F42: Sample, PA, Patient42	Abundances (Normalized): F43: Sample, PA, Patient43	Abundances (Normalized): F44: Sample, PA, Patient44	Abundances (Normalized): F45: Sample, PA, Patient45	Abundances (Normalized): F46: Sample, PA, Patient46	Abundances (Normalized): F47: Sample, PA, Patient47	Abundances (Normalized): F48: Sample, PA, Patient48	Abundances (Normalized): F49: Sample, PA, Patient49	Abundances (Normalized): F50: Sample, PA, Patient50	Abundances (Normalized): F51: Sample, PA, Patient51	Abundances (Normalized): F52: Sample, PA, Patient52	Abundances (Normalized): F53: Sample, PA, Patient53	Abundances (Normalized): F54: Sample, PA, Patient54	Abundances (Normalized): F55: Sample, PA, Patient55	Abundances (Normalized): F56: Sample, PA, Patient56	Abundances (Normalized): F57: Sample, PA, Patient57	Abundances (Normalized): F58: Sample, PA, Patient58	Abundances (Normalized): F59: Sample, PA, Patient59	Abundances (Normalized): F60: Sample, PA, Patient60	Abundances (Normalized): F61: Sample, PA, Patient61	Abundances (Normalized): F62: Sample, PA, Patient62	Abundances (Normalized): F63: Sample, PA, Patient63	Abundances (Normalized): F64: Sample, PA, Patient64	Abundances (Normalized): F65: Sample, PA, Patient65	Abundances (Normalized): F67: Sample, PA, Patient66	Abundances (Normalized): F68: Sample, PA, Patient67	Abundances (Normalized): F69: Sample, PA, Patient68	Abundances (Normalized): F70: Sample, PA, Patient69	Abundances (Normalized): F71: Sample, PA, Patient70	Abundances (Normalized): F72: Sample, PA, Patient71	Abundances (Normalized): F73: Sample, PA, Patient72	Abundances (Normalized): F74: Sample, PA, Patient73	Abundances (Normalized): F75: Sample, PA, Patient74	Abundances (Normalized): F76: Sample, PA, Patient75	Abundances (Normalized): F77: Sample, PA, Patient76	Abundances (Normalized): F78: Sample, PA, Patient77	Abundances (Normalized): F79: Sample, PA, Patient78	Abundances (Normalized): F80: Sample, PA, Patient79	Abundances (Normalized): F81: Sample, PA, Patient80	Abundances (Normalized): F82: Sample, PA, Patient81	Abundances (Normalized): F83: Sample, PA, Patient82	Abundances (Normalized): F84: Sample, PA, Patient83	Abundances (Normalized): F85: Sample, PA, Patient84	Abundances (Normalized): F86: Sample, PA, Patient85	Abundances (Normalized): F87: Sample, PA, Patient86	Abundances (Normalized): F88: Sample, PA, Patient87	Abundances (Normalized): F89: Sample, PA, Patient88	Abundances (Normalized): F90: Sample, PA, Patient89	Abundances (Normalized): F91: Sample, PA, Patient90	Abundances (Normalized): F92: Sample, PA, Patient91	Abundances (Normalized): F93: Sample, PA, Patient92	Abundances (Normalized): F94: Sample, PA, Patient93	Abundances (Normalized): F95: Sample, PA, Patient94	Abundances (Normalized): F96: Sample, PA, Patient95	Abundances (Normalized): F97: Sample, PA, Patient96	Abundances (Normalized): F98: Sample, PA, Patient97	Abundances (Normalized): F99: Sample, PA, Patient98	Abundances (Normalized): F100: Sample, PA, Patient99	Abundances (Normalized): F101: Sample, PA, Patients100	Abundances (Normalized): F102: Sample, PA, Patients101	Abundances (Normalized): F103: Sample, PA, Patients102	Abundances (Normalized): F104: Sample, PA, Patients103	Abundances (Normalized): F105: Sample, PA, Patients104	Abundances (Normalized): F106: Sample, PA, Patients105	Abundances (Normalized): F107: Sample, PA, Patients106	Abundances (Normalized): F108: Sample, PA, Patients107	Abundances (Normalized): F109: Sample, PA, Patients108	Abundances (Normalized): F110: Sample, PA, Patients109	Abundances (Normalized): F111: Sample, PA, Patients110	Abundances (Normalized): F112: Sample, PA, Patients111	Abundances (Normalized): F113: Sample, PA, Patients112	Abundances (Normalized): F114: Sample, PA, Patients113	Abundances (Normalized): F115: Sample, PA, Patients114	Abundances (Normalized): F116: Sample, PA, Patients115	Abundances (Normalized): F117: Sample, PA, Patients116	Abundances (Normalized): F118: Sample, PA, Patients117	Abundances (Normalized): F119: Sample, PA, Patients118	Abundances (Normalized): F120: Sample, PA, Patients119	Abundances (Normalized): F121: Sample, PA, Patients120	Abundances (Normalized): F122: Sample, PA, Patients121	Abundances (Normalized): F123: Sample, PA, Patients122	Abundances (Normalized): F124: Sample, PA, Patients123	Abundances (Normalized): F125: Sample, PA, Patients124	Quan Info	Found in Sample: [S1] F1: Control, Control, Patient01	Found in Sample: [S2] F2: Control, Control, Patient02	Found in Sample: [S3] F3: Control, Control, Patient03	Found in Sample: [S4] F4: Control, Control, Patient04	Found in Sample: [S5] F5: Control, Control, Patient05	Found in Sample: [S6] F6: Control, Control, Patient06	Found in Sample: [S7] F7: Control, Control, Patient07	Found in Sample: [S8] F8: Control, Control, Patient08	Found in Sample: [S9] F9: Control, Control, Patient09	Found in Sample: [S10] F10: Control, Control, Patient10	Found in Sample: [S11] F11: Control, Control, Patient11	Found in Sample: [S12] F12: Sample, CP, Patient12	Found in Sample: [S13] F13: Sample, CP, Patient13	Found in Sample: [S14] F14: Sample, CP, Patient14	Found in Sample: [S15] F15: Sample, CP, Patient15	Found in Sample: [S16] F16: Sample, CP, Patient16	Found in Sample: [S17] F17: Sample, CP, Patient17	Found in Sample: [S18] F18: Sample, CP, Patient18	Found in Sample: [S19] F19: Sample, CP, Patient19	Found in Sample: [S20] F20: Sample, CP, Patient20	Found in Sample: [S21] F21: Sample, CP, Patient21	Found in Sample: [S22] F22: Sample, CP, Patient22	Found in Sample: [S23] F23: Sample, CP, Patient23	Found in Sample: [S24] F24: Sample, IPMN, Patient24	Found in Sample: [S25] F25: Sample, IPMN, Patient25	Found in Sample: [S26] F26: Sample, IPMN, Patient26	Found in Sample: [S27] F27: Sample, IPMN, Patient27	Found in Sample: [S28] F28: Sample, IPMN, Patient28	Found in Sample: [S29] F29: Sample, IPMN, Patient29	Found in Sample: [S30] F30: Sample, IPMN, Patient30	Found in Sample: [S31] F31: Sample, IPMN, Patient31	Found in Sample: [S32] F32: Sample, PA, Patient32	Found in Sample: [S33] F33: Sample, PA, Patient33	Found in Sample: [S34] F34: Sample, PA, Patient34	Found in Sample: [S35] F35: Sample, PA, Patient35	Found in Sample: [S36] F36: Sample, PA, Patient36	Found in Sample: [S37] F37: Sample, PA, Patient37	Found in Sample: [S38] F38: Sample, PA, Patient38	Found in Sample: [S39] F39: Sample, PA, Patient39	Found in Sample: [S40] F40: Sample, PA, Patient40	Found in Sample: [S41] F41: Sample, PA, Patient41	Found in Sample: [S42] F42: Sample, PA, Patient42	Found in Sample: [S43] F43: Sample, PA, Patient43	Found in Sample: [S44] F44: Sample, PA, Patient44	Found in Sample: [S45] F45: Sample, PA, Patient45	Found in Sample: [S46] F46: Sample, PA, Patient46	Found in Sample: [S47] F47: Sample, PA, Patient47	Found in Sample: [S48] F48: Sample, PA, Patient48	Found in Sample: [S49] F49: Sample, PA, Patient49	Found in Sample: [S50] F50: Sample, PA, Patient50	Found in Sample: [S51] F51: Sample, PA, Patient51	Found in Sample: [S52] F52: Sample, PA, Patient52	Found in Sample: [S53] F53: Sample, PA, Patient53	Found in Sample: [S54] F54: Sample, PA, Patient54	Found in Sample: [S55] F55: Sample, PA, Patient55	Found in Sample: [S56] F56: Sample, PA, Patient56	Found in Sample: [S57] F57: Sample, PA, Patient57	Found in Sample: [S58] F58: Sample, PA, Patient58	Found in Sample: [S59] F59: Sample, PA, Patient59	Found in Sample: [S60] F60: Sample, PA, Patient60	Found in Sample: [S61] F61: Sample, PA, Patient61	Found in Sample: [S62] F62: Sample, PA, Patient62	Found in Sample: [S63] F63: Sample, PA, Patient63	Found in Sample: [S64] F64: Sample, PA, Patient64	Found in Sample: [S65] F65: Sample, PA, Patient65	Found in Sample: [S67] F67: Sample, PA, Patient66	Found in Sample: [S68] F68: Sample, PA, Patient67	Found in Sample: [S69] F69: Sample, PA, Patient68	Found in Sample: [S70] F70: Sample, PA, Patient69	Found in Sample: [S71] F71: Sample, PA, Patient70	Found in Sample: [S72] F72: Sample, PA, Patient71	Found in Sample: [S73] F73: Sample, PA, Patient72	Found in Sample: [S74] F74: Sample, PA, Patient73	Found in Sample: [S75] F75: Sample, PA, Patient74	Found in Sample: [S76] F76: Sample, PA, Patient75	Found in Sample: [S77] F77: Sample, PA, Patient76	Found in Sample: [S78] F78: Sample, PA, Patient77	Found in Sample: [S79] F79: Sample, PA, Patient78	Found in Sample: [S80] F80: Sample, PA, Patient79	Found in Sample: [S81] F81: Sample, PA, Patient80	Found in Sample: [S82] F82: Sample, PA, Patient81	Found in Sample: [S83] F83: Sample, PA, Patient82	Found in Sample: [S84] F84: Sample, PA, Patient83	Found in Sample: [S85] F85: Sample, PA, Patient84	Found in Sample: [S86] F86: Sample, PA, Patient85	Found in Sample: [S87] F87: Sample, PA, Patient86	Found in Sample: [S88] F88: Sample, PA, Patient87	Found in Sample: [S89] F89: Sample, PA, Patient88	Found in Sample: [S90] F90: Sample, PA, Patient89	Found in Sample: [S91] F91: Sample, PA, Patient90	Found in Sample: [S92] F92: Sample, PA, Patient91	Found in Sample: [S93] F93: Sample, PA, Patient92	Found in Sample: [S94] F94: Sample, PA, Patient93	Found in Sample: [S95] F95: Sample, PA, Patient94	Found in Sample: [S96] F96: Sample, PA, Patient95	Found in Sample: [S97] F97: Sample, PA, Patient96	Found in Sample: [S98] F98: Sample, PA, Patient97	Found in Sample: [S99] F99: Sample, PA, Patient98	Found in Sample: [S100] F100: Sample, PA, Patient99	Found in Sample: [S101] F101: Sample, PA, Patients100	Found in Sample: [S102] F102: Sample, PA, Patients101	Found in Sample: [S103] F103: Sample, PA, Patients102	Found in Sample: [S104] F104: Sample, PA, Patients103	Found in Sample: [S105] F105: Sample, PA, Patients104	Found in Sample: [S106] F106: Sample, PA, Patients105	Found in Sample: [S107] F107: Sample, PA, Patients106	Found in Sample: [S108] F108: Sample, PA, Patients107	Found in Sample: [S109] F109: Sample, PA, Patients108	Found in Sample: [S110] F110: Sample, PA, Patients109	Found in Sample: [S111] F111: Sample, PA, Patients110	Found in Sample: [S112] F112: Sample, PA, Patients111	Found in Sample: [S113] F113: Sample, PA, Patients112	Found in Sample: [S114] F114: Sample, PA, Patients113	Found in Sample: [S115] F115: Sample, PA, Patients114	Found in Sample: [S116] F116: Sample, PA, Patients115	Found in Sample: [S117] F117: Sample, PA, Patients116	Found in Sample: [S118] F118: Sample, PA, Patients117	Found in Sample: [S119] F119: Sample, PA, Patients118	Found in Sample: [S120] F120: Sample, PA, Patients119	Found in Sample: [S121] F121: Sample, PA, Patients120	Found in Sample: [S122] F122: Sample, PA, Patients121	Found in Sample: [S123] F123: Sample, PA, Patients122	Found in Sample: [S124] F124: Sample, PA, Patients123	Found in Sample: [S125] F125: Sample, PA, Patients124	Off by X	Position in Protein	Confidence (by Search Engine): A5 PMI-Byonic	Confidence (by Search Engine): Sequest HT	Percolator q-Value (by Search Engine): A5 PMI-Byonic	Percolator q-Value (by Search Engine): Sequest HT	Percolator PEP (by Search Engine): A5 PMI-Byonic	Percolator PEP (by Search Engine): Sequest HT	|Log Prob| (by Search Engine): A5 PMI-Byonic	Byonic Score (by Search Engine): A5 PMI-Byonic	Delta Byonic Score (by Search Engine): A5 PMI-Byonic	Delta Mod Score (by Search Engine): A5 PMI-Byonic	PEP 2D (by Search Engine): A5 PMI-Byonic	q-Value 2D (by Search Engine): A5 PMI-Byonic	FDR 2D (by Search Engine): A5 PMI-Byonic	Peptide Group FDR 2D (by Search Engine): A5 PMI-Byonic	PEP 1D (by Search Engine): A5 PMI-Byonic	q-Value 1D (by Search Engine): A5 PMI-Byonic	FDR 1D (by Search Engine): A5 PMI-Byonic	Peptide Group FDR 1D (by Search Engine): A5 PMI-Byonic	XCorr (by Search Engine): Sequest HT	Top Apex RT [min]	Sequence in Protein	Positions in Proteins	Quan Usage
	High	[K].SDAEEDGGTVSQEEEDRKPK.[A]		1	29	P27824	P27824 [554-573]		1	2205.9742	0	0.493181225	4.58126E-17	0.553081683								387839.9169														1130059.226												7183926.599							401333.16					1228704.451																		378619.0222	1323407.348		757791.5109					143758.2819				4410340.547																																																		Not Found	Not Found	Not Found	Not Found	Not Found	Not Found	Peak Found	High	Peak Found	Peak Found	Not Found	Peak Found	High	Peak Found	Peak Found	Peak Found	Not Found	Not Found	Not Found	Not Found	High	High	Not Found	High	Peak Found	Peak Found	Not Found	Peak Found	Peak Found	Not Found	Not Found	Peak Found	Peak Found	Peak Found	Peak Found	Peak Found	Not Found	Not Found	Not Found	High	High	Not Found	Peak Found	Not Found	Not Found	High	Not Found	Not Found	Not Found	Not Found	Not Found	Not Found	Not Found	Not Found	Not Found	Not Found	Peak Found	Not Found	Not Found	Not Found	Not Found	Peak Found	Not Found	High	High	High	High	Not Found	Not Found	Not Found	Not Found	Peak Found	Peak Found	Peak Found	Peak Found	High	Peak Found	Not Found	Peak Found	Not Found	Not Found	Peak Found	Not Found	Not Found	Not Found	Not Found	Not Found	Peak Found	Not Found	Peak Found	Peak Found	Not Found	Not Found	Not Found	Not Found	Peak Found	Not Found	Not Found	Not Found	Peak Found	Not Found	Not Found	Not Found	Not Found	Not Found	Not Found	Not Found	Not Found	Not Found	Not Found	Not Found	Not Found	Not Found	Not Found	Not Found	Not Found	Not Found	Not Found	Not Found	Not Found	Not Found	Not Found	Not Found	Not Found	0	0	High	High		0.00001637		3.074E-08	15.04	901.8	901.8	901.8	9.0653E-16	1.75776E-16	0	0	9.82239E-14	1.79109E-14	0	0	5.28	21.8	K.SDAEEDGGTVSQEEEDRKPK.A	[554-573]	Used
	High	[K].TDAPQPDVKEEEEEKEEEK.[D]		1	14	P27824	P27824 [517-535]		2	2259.01467	0	4.74369E-17	0.99989539	0.07373469								270055.148																			280287.5066																			1803767.31																		860207.4716	3314752.842	637542.1128	1375744.77																																																											Not Found	Not Found	Not Found	Not Found	Not Found	Not Found	Not Found	Peak Found	Not Found	Not Found	Not Found	Not Found	Not Found	Not Found	Not Found	Not Found	Not Found	Not Found	Not Found	Not Found	Not Found	High	Not Found	Not Found	Not Found	Not Found	Peak Found	Not Found	Not Found	Not Found	Not Found	Not Found	Not Found	Not Found	Not Found	Not Found	Not Found	Not Found	Not Found	Not Found	Not Found	Not Found	Not Found	Not Found	Not Found	Peak Found	Not Found	Not Found	Not Found	Not Found	Not Found	Not Found	Not Found	Not Found	Not Found	Not Found	Not Found	Not Found	Not Found	Not Found	Not Found	Not Found	Not Found	High	High	High	High	Not Found	Not Found	Not Found	Not Found	Not Found	Not Found	Not Found	Not Found	Not Found	Not Found	Not Found	Not Found	Not Found	Not Found	Not Found	Not Found	Not Found	Not Found	Not Found	Not Found	Not Found	Not Found	Not Found	Not Found	Not Found	Not Found	Not Found	Not Found	Not Found	Not Found	Not Found	Not Found	Not Found	Not Found	Not Found	Not Found	Not Found	Not Found	Not Found	Not Found	Not Found	Not Found	Not Found	Not Found	Not Found	Not Found	Not Found	Not Found	Not Found	Not Found	Not Found	Not Found	Not Found	Not Found	Not Found	Not Found	Not Found	0	0	High	High		0.00001637		2.222E-07	14.31	935	935	935	4.87805E-15	8.28862E-16	0	0	5.28543E-13	8.567E-14	0	0	4.72	24.6	K.TDAPQPDVKEEEEEKEEEK.D	[517-535]	Used
	High	[K].DKGDEEEEGEEKLEEK.[Q]		1	5	P27824	P27824 [536-551]		2	1892.82435	0	0.758105028	4.58126E-17	0.46737732			911720.1231									1840264.076																																		1403641.431											3193919.953																																																																					Not Found	Not Found	Peak Found	Not Found	Not Found	Not Found	Not Found	Not Found	Not Found	Not Found	Not Found	Peak Found	Not Found	Not Found	Not Found	Not Found	Not Found	Not Found	Not Found	Not Found	Not Found	High	Not Found	Not Found	Not Found	Not Found	Not Found	Not Found	Not Found	Not Found	Not Found	Not Found	Not Found	Not Found	Not Found	Not Found	Not Found	Not Found	Not Found	Not Found	Not Found	Not Found	Not Found	Not Found	Not Found	High	Not Found	Not Found	Not Found	Not Found	Not Found	Not Found	Not Found	Not Found	Not Found	Not Found	Peak Found	Not Found	Not Found	Not Found	Not Found	Not Found	Not Found	Not Found	Not Found	Not Found	Not Found	Not Found	Not Found	Not Found	Not Found	Not Found	Not Found	Not Found	Not Found	Not Found	Not Found	Not Found	Not Found	Not Found	Not Found	Not Found	Not Found	Not Found	Not Found	Not Found	Not Found	Not Found	Not Found	Not Found	Not Found	Not Found	Not Found	Not Found	Not Found	Not Found	Not Found	Not Found	Not Found	Not Found	Not Found	Not Found	Not Found	Not Found	Not Found	Not Found	Not Found	Not Found	Not Found	Not Found	Not Found	Not Found	Not Found	Not Found	Not Found	Not Found	Not Found	Not Found	Not Found	Not Found	Not Found	Not Found	Not Found	Not Found	0	536	High	High		0.00001637		3.358E-08	11.94	820.1	710.1	710.1	1.15047E-12	1.9925E-13	0	0	1.24655E-10	2.11205E-11	0	0	4.25	24.68	K.DKGDEEEEGEEKLEEK.Q	[536-551]	Used
	High	[K].KDDTDDEIAK.[Y]		1	16	P27824	P27824 [90-99]		1	1149.52699	0	4.74369E-17		3.66332E-17																						2748484.614																		57462.35087						820075.8967		1509484.41				370705.9331				92886.6867								975949.3329	2898256.128	1370253.658	1189485.076			321314.283											2246708.782			227140.9123	238364.3451	784399.3676					807667.845	326987.1377	322375.5576			264755.3778	174474.6808							970051.61							524895.7846		701928.5483						20959.91349		278704.8509		1356819.521	695341.399		Not Found	Not Found	Not Found	Not Found	Not Found	Not Found	Not Found	Not Found	Not Found	Not Found	Not Found	Not Found	Not Found	Not Found	Not Found	Not Found	Not Found	Not Found	Not Found	Not Found	Not Found	High	Not Found	Not Found	Not Found	Not Found	Not Found	Not Found	Not Found	Not Found	Not Found	Not Found	Not Found	Not Found	Not Found	Not Found	Not Found	Not Found	Not Found	Peak Found	Not Found	Not Found	Not Found	Not Found	Not Found	Peak Found	Not Found	Peak Found	Not Found	Not Found	Not Found	High	Not Found	Not Found	Not Found	Peak Found	Not Found	Not Found	Not Found	Not Found	Not Found	Not Found	Not Found	High	High	High	High	Not Found	Not Found	Peak Found	Not Found	Not Found	Not Found	Not Found	Not Found	Not Found	Not Found	Not Found	Not Found	Not Found	High	Not Found	Not Found	High	Peak Found	Peak Found	Not Found	Not Found	Not Found	Not Found	Peak Found	Peak Found	Peak Found	Not Found	Not Found	Peak Found	Peak Found	Not Found	Not Found	Not Found	Not Found	Not Found	Not Found	Peak Found	Peak Found	Not Found	Not Found	Peak Found	Peak Found	Not Found	Peak Found	Not Found	Peak Found	Peak Found	Peak Found	Not Found	Not Found	Not Found	Peak Found	Peak Found	Peak Found	Not Found	Peak Found	Peak Found	0	0	High	High		0.00001637		0.0000106	8.88	667	410.3	410.3	1.33333E-09	1.73214E-10	0	0	1.44469E-07	1.83668E-08	0	0	3.57	19.55	K.KDDTDDEIAK.Y	[90-99]	Used
	High	[K].DKGDEEEEGEEK.[L]		1	3	P27824	P27824 [536-547]		1	1393.56014	0			3.66332E-17																																																																												3588301.944																	273520.3173																																	Not Found	Not Found	Not Found	Not Found	Not Found	Not Found	Not Found	Not Found	Not Found	Not Found	Not Found	Not Found	Not Found	Not Found	Not Found	Not Found	Not Found	Not Found	Not Found	Not Found	Not Found	Not Found	Not Found	Not Found	Not Found	Not Found	Not Found	Not Found	Not Found	Not Found	Not Found	Not Found	Not Found	High	Not Found	Peak Found	Not Found	Not Found	Not Found	Not Found	Not Found	Not Found	Not Found	Not Found	Peak Found	Peak Found	Not Found	Not Found	Not Found	Not Found	Peak Found	Peak Found	Not Found	Not Found	Not Found	Not Found	Not Found	Not Found	Peak Found	Not Found	Not Found	Peak Found	Not Found	Not Found	Not Found	Not Found	Not Found	Not Found	Not Found	Not Found	Not Found	Not Found	Not Found	Not Found	Not Found	Peak Found	Not Found	Peak Found	Peak Found	Not Found	Not Found	Not Found	Not Found	Not Found	Not Found	Peak Found	Peak Found	Not Found	Not Found	Not Found	Not Found	Not Found	High	Not Found	Peak Found	Peak Found	Not Found	Not Found	Peak Found	Not Found	Not Found	Not Found	Not Found	Not Found	Not Found	Not Found	Peak Found	Not Found	Not Found	Not Found	Not Found	Peak Found	Peak Found	Peak Found	Not Found	Not Found	Not Found	Peak Found	Not Found	Not Found	Not Found	Not Found	Not Found	Not Found	0	536	High	High		0.00002385		0.00001532	5.5	494.6	479.5	479.5	3.18037E-06	6.3074E-06	6.1789E-06	0.000250564	0.000344453	5.1158E-05	4.91214E-05	0.000649491	2.39	25.71	K.DKGDEEEEGEEK.L	[536-547]	Used
	High	[K].KTDAPQPDVK.[E]		1	4	P27824	P27824 [516-525]		1	1098.57896	0	4.74369E-17		3.66332E-17																				1129147.922		665252.4223	712725.0948																														661636.0372	694941.0786					605782.2098	1128069.073	1538297.468				1302503.517	1027670.827	937153.843		843335.7868	244356.9801								961514.5136			506959.5022																		1073218.96								1238716.932													33870.0015						Not Found	Not Found	Not Found	Not Found	Not Found	Not Found	Not Found	Not Found	Not Found	Not Found	Not Found	Not Found	Not Found	Not Found	Not Found	Not Found	Not Found	Not Found	Not Found	Peak Found	Not Found	Peak Found	Peak Found	Not Found	Not Found	Not Found	Not Found	Not Found	Not Found	Not Found	Not Found	Not Found	Not Found	Not Found	Not Found	Not Found	Not Found	Not Found	Not Found	Not Found	Not Found	Not Found	Not Found	Not Found	Not Found	Not Found	Not Found	Not Found	Not Found	Not Found	Not Found	Not Found	Peak Found	Peak Found	Not Found	Not Found	Not Found	Not Found	Peak Found	Peak Found	Peak Found	Not Found	Not Found	Not Found	High	Peak Found	High	Not Found	Peak Found	Peak Found	Not Found	High	Not Found	Not Found	Not Found	Not Found	Not Found	Peak Found	Not Found	Not Found	Peak Found	Not Found	Not Found	Not Found	Not Found	Not Found	Not Found	Not Found	Not Found	Not Found	Not Found	Not Found	Not Found	Not Found	Not Found	Not Found	Not Found	Not Found	Peak Found	Not Found	Not Found	Not Found	Not Found	Not Found	Not Found	Not Found	Peak Found	Not Found	Not Found	Not Found	Not Found	Not Found	Not Found	Not Found	Not Found	Not Found	Not Found	Not Found	Not Found	Peak Found	Not Found	Not Found	Not Found	Not Found	0	516	High	High		0.00002708		0.00002807	5.2	552.3	315.3	315.3	6.26065E-06	6.3074E-06	5.77811E-06	0.000237586	0.000677816	5.1158E-05	4.63902E-05	0.000625652	2.88	20.53	K.KTDAPQPDVK.E	[516-525]	Used
	High	[K].DDTDDEIAK.[Y]		1	7	P27824	P27824 [91-99]		0	1021.43203	0			3.66332E-17																																																																																												1182801.945				413384.2675	1311536.275	1730532.745	1547761.012																											Not Found	Not Found	Not Found	Not Found	Not Found	Not Found	Not Found	Not Found	Not Found	Not Found	Not Found	Not Found	Not Found	Not Found	Not Found	Not Found	Not Found	Not Found	Not Found	Not Found	Not Found	Not Found	Not Found	Not Found	Not Found	Not Found	Not Found	Not Found	Not Found	Not Found	Not Found	Not Found	Not Found	Not Found	Not Found	Not Found	Not Found	Not Found	Not Found	Not Found	Not Found	Not Found	Not Found	Not Found	Not Found	Not Found	Not Found	Not Found	Not Found	Not Found	Not Found	Not Found	Not Found	Not Found	Not Found	Not Found	Not Found	Not Found	Not Found	Not Found	Not Found	Not Found	Not Found	Not Found	Not Found	Not Found	Not Found	Not Found	Not Found	Not Found	Not Found	Not Found	Not Found	Not Found	Not Found	Not Found	Not Found	Not Found	Not Found	Not Found	Not Found	Not Found	Not Found	Not Found	Not Found	Not Found	Not Found	Not Found	Not Found	Not Found	Not Found	High	Not Found	Not Found	Not Found	Peak Found	High	High	High	Not Found	Not Found	Not Found	Not Found	Not Found	Not Found	Not Found	Not Found	Not Found	Not Found	Not Found	Not Found	Not Found	Not Found	Not Found	Not Found	Not Found	Not Found	Not Found	Not Found	Not Found	Not Found	Not Found	Not Found	Not Found	0	91	High	High		0.00004171		0.000287	3.44	445.7	189.9	189.9	0.0003643	4.02627E-05	3.66382E-05	0.000877347	0.037966488	0.000210058	0.000209808	0.002674638	2.19	23.08	K.DDTDDEIAK.Y	[91-99]	Used
	High	[K].TYFTDK.[K]		1	13	P27824	P27824 [228-233]		0	774.36685	1	0.911253737	4.58126E-17	0.978613484		1736003.845				2421440.572	970098.9808		962681.9009	641626.9744		831823.5072						1253977.015		1690636.522	630366.5807	3092289.613	1885071.269																					2599677.292		925409.0924	1630130.899	1529772.606	2208759.233		424983.5258	1353666.766	1830175.304	1703764.145		232427.2016			838444.6994	2225568.802	2492604.718		558606.0941	734361.6694	3291209.603	548488.4467	2112883.562	1412780.072		1307783.117								2487755.07		2284744.241	1558906.953	176919.1852		640262.3098	82892.19192			114231.9212			1453868.264			41137.69693	695541.9078	221363.8112			594560.8047				181427.8053					208236.9499	1390049.64		255957.6951			852761.4546			1682551.434	385167.4688	1395645.086	498824.3702			310354.3699			Peak Found	Peak Found	Peak Found	Peak Found	Peak Found	Peak Found	Peak Found	Peak Found	Peak Found	Peak Found	Peak Found	Peak Found	Peak Found	Peak Found	Peak Found	Peak Found	Peak Found	Peak Found	Peak Found	High	Peak Found	Peak Found	High	Peak Found	Peak Found	Peak Found	Peak Found	Peak Found	Peak Found	Peak Found	Peak Found	Peak Found	Peak Found	Not Found	Peak Found	Peak Found	Not Found	Peak Found	Peak Found	Peak Found	Peak Found	Peak Found	Peak Found	Peak Found	Peak Found	Peak Found	Peak Found	Peak Found	Peak Found	Peak Found	Peak Found	Peak Found	Peak Found	High	High	Peak Found	Peak Found	Peak Found	High	Peak Found	High	Peak Found	High	Peak Found	High	Peak Found	Peak Found	Peak Found	Peak Found	Peak Found	Peak Found	Peak Found	Peak Found	Peak Found	Peak Found	Not Found	Peak Found	Peak Found	Peak Found	Peak Found	Peak Found	Peak Found	Peak Found	Peak Found	Peak Found	Not Found	Peak Found	Peak Found	Not Found	Not Found	High	Not Found	Peak Found	Peak Found	Peak Found	Peak Found	Not Found	Not Found	Peak Found	Not Found	Not Found	Peak Found	Peak Found	Peak Found	Peak Found	Peak Found	Peak Found	Peak Found	High	Peak Found	Peak Found	Peak Found	Peak Found	Peak Found	Peak Found	Peak Found	High	Peak Found	Peak Found	Peak Found	Peak Found	High	Peak Found	Peak Found	0	228	High	Medium		0.01121		0.1125	3.39	576	182.8	182.8	0.000409078	4.02627E-05	3.63215E-05	0.00087382	0.042434924	0.000210058	0.000207643	0.002655835	0.81	26.99	K.TYFTDK.K	[228-233]	Used
	High	[K].TPELNLDQFHDK.[T]		1	4	P27824	P27824 [171-182]		0	1456.70668	0	4.74369E-17	4.58126E-17	3.66332E-17												11664.73974				147418.5819				9356.622591				411715.9245				166611.5985																		2071975.434		155556.1686							29113.85227			122341.8311	163726.938		13768.25389				37648.82585		59543.77252				800892.9038	192305.2453						514415.3685		1053163.43			49906.93313			910009.5825		681684.3263	1741442.764				82392.81969	376729.074			501956.8056	969209.3234	466207.2287															168092.21				278657.4023								Not Found	Not Found	Not Found	Not Found	Not Found	Not Found	Not Found	Not Found	Not Found	Not Found	Not Found	Peak Found	Not Found	Not Found	Not Found	Peak Found	Not Found	Not Found	Not Found	Peak Found	Not Found	Not Found	Not Found	High	Not Found	Not Found	Not Found	Peak Found	Not Found	Not Found	Not Found	Not Found	Not Found	Not Found	Not Found	Not Found	Not Found	Not Found	Not Found	Not Found	Not Found	Not Found	Not Found	Not Found	Not Found	Peak Found	Not Found	Peak Found	Not Found	Not Found	Not Found	Not Found	Not Found	Not Found	Peak Found	Not Found	Not Found	Peak Found	Peak Found	Not Found	Peak Found	Not Found	Not Found	Not Found	Peak Found	Not Found	Peak Found	Not Found	Not Found	Not Found	Peak Found	High	Not Found	Not Found	Not Found	Not Found	Not Found	Peak Found	Not Found	Peak Found	Not Found	Not Found	Peak Found	Not Found	Not Found	Peak Found	Not Found	Peak Found	Peak Found	Not Found	Not Found	Not Found	Peak Found	Peak Found	Not Found	Not Found	Peak Found	Peak Found	Peak Found	Not Found	Not Found	Not Found	Not Found	Not Found	Not Found	Not Found	Not Found	Not Found	Not Found	Not Found	Not Found	Not Found	Not Found	Peak Found	Not Found	Not Found	Not Found	Peak Found	Not Found	Not Found	Not Found	Not Found	Not Found	Not Found	0	171	High	High		0.00003536		0.0002152	3.28	313.5	225.5	225.5	0.000519261	4.02627E-05	3.33577E-05	0.000833889	0.053257336	0.00075106	0.00075053	0.004845375	1.9	43.72	K.TPELNLDQFHDK.T	[171-182]	Used
	High	[K].TGIYEEK.[H]		1	74	P27824	P27824 [211-217]		0	839.41452	1	0.835610895	0.99989539	0.844968026								1475923.321									1958973.779				2423207.974	5006789.693		1838252.545			1432161.094		597997.9955			4368529.036	3302684.827	324623018.2	19457743.93	6327895.614	139002752.6	5692395.763	10485596.84	2766212.831	1440782.707	4551805.921	7245624.233	2705856.069	51031547.42	15469410.26	2716900.776	6508190.408	1391404.924	1639404.595	581948.0728	2317347.858	781474.6028		3284774.064		880548.3527	839779.9962	783903.8081	832611.9853	91890.24251	5534839.922		2005676.93	9049934.682	1646203.557	4211681.791				1203718.995	2082249.436	3583823.525	3403066.006	5496386.94	157969419.1	7773385.23		19232827.2		5151179.176	180795.5463	1980791.059		1517813.723		2002496.089		1087725.457	369304.0671	1419372.769		3081031.264		2463440.047	213396.6835	307748.6937		697047.99	122774.3105		1949375.133	389543.5726		1766383.32		7496058.337			257084.8471						1774333.198	1618752.308					1447669.771				Peak Found	Peak Found	Peak Found	Not Found	Not Found	Peak Found	Peak Found	High	Peak Found	Peak Found	Peak Found	Peak Found	Peak Found	Peak Found	Not Found	Peak Found	High	Peak Found	Peak Found	Peak Found	High	High	Not Found	High	Peak Found	Peak Found	Peak Found	Peak Found	Peak Found	Peak Found	Peak Found	Peak Found	Peak Found	Peak Found	Peak Found	Peak Found	Peak Found	Peak Found	Peak Found	Peak Found	Peak Found	Peak Found	Peak Found	Peak Found	Peak Found	Peak Found	Peak Found	Peak Found	Peak Found	Peak Found	High	High	Peak Found	Peak Found	High	High	Peak Found	High	High	High	Peak Found	Peak Found	High	High	High	High	High	Peak Found	Peak Found	High	Peak Found	Peak Found	Peak Found	Peak Found	Peak Found	Peak Found	Peak Found	Peak Found	Peak Found	Not Found	High	Peak Found	High	High	Peak Found	Peak Found	High	Not Found	High	High	High	Peak Found	High	Peak Found	High	Peak Found	High	Not Found	Peak Found	Peak Found	Peak Found	High	High	Peak Found	High	Peak Found	Peak Found	Peak Found	High	Peak Found	Peak Found	Peak Found	Peak Found	Peak Found	Peak Found	High	High	High	Peak Found	Peak Found	Peak Found	High	Peak Found	Peak Found	0	0	High	High		0.0002409		0.002084	3.05	481.7	159	159	0.000885938	4.71014E-05	4.70411E-05	0.000915471	0.087580705	0.002227341	0.002227264	0.011291114	1.46	23.27	K.TGIYEEK.H	[211-217]	Used
	High	[K].IPDPEAVKPDDWDEDAPAK.[I]		1	3	P27824	P27824 [293-311]		0	2107.98186	0	4.74369E-17		3.66332E-17																							132092.0387																							1021413.157							17934.57469						24165.78129		21566.84413				16389.07713		38945.51959																						276874.213						43975.27197							129808.7481																								Not Found	Not Found	Not Found	Not Found	Not Found	Not Found	Not Found	High	Not Found	Not Found	Not Found	Not Found	Not Found	Not Found	Not Found	Not Found	Not Found	Not Found	Not Found	Not Found	Not Found	Not Found	Peak Found	Not Found	Not Found	Not Found	Not Found	Not Found	Not Found	Not Found	Not Found	Not Found	Not Found	Not Found	Not Found	Not Found	Not Found	Not Found	Not Found	Not Found	Not Found	Not Found	Not Found	Not Found	Not Found	High	Not Found	Not Found	Not Found	Not Found	Not Found	Not Found	Peak Found	Not Found	Not Found	Not Found	Not Found	Not Found	Peak Found	Not Found	Peak Found	Not Found	Not Found	Not Found	Peak Found	Not Found	Peak Found	Not Found	Not Found	Not Found	Not Found	Not Found	Not Found	Not Found	Not Found	Not Found	Not Found	Not Found	Not Found	Not Found	Not Found	Not Found	Not Found	Not Found	Not Found	Not Found	Not Found	Not Found	Peak Found	Not Found	Not Found	Not Found	Not Found	Not Found	Peak Found	Not Found	Not Found	Not Found	Not Found	Not Found	Not Found	Peak Found	Not Found	Not Found	Not Found	Not Found	Not Found	Not Found	Not Found	Not Found	Not Found	Not Found	Not Found	Not Found	Not Found	Not Found	Not Found	Not Found	Not Found	Not Found	Not Found	Not Found	Not Found	Not Found	0	0	High	High		0.00006473		0.0004297	3.01	207.2	207.2	207.2	0.00098423	5.26034E-05	5.20198E-05	0.000906481	0.096361475	0.002387289	0.002386504	0.011861535	1.61	47.29	K.IPDPEAVKPDDWDEDAPAK.I	[293-311]	Used
	High	[K].APVPTGEVYFADSFDR.[G]		1	1	P27824	P27824 [62-77]		0	1770.83334	0																																																																																																																																No Quan Values	Not Found	Not Found	Not Found	Not Found	Not Found	Not Found	Not Found	Not Found	Not Found	Not Found	Not Found	Not Found	Not Found	Not Found	Not Found	Not Found	Not Found	Not Found	Not Found	Not Found	Not Found	Not Found	Not Found	Not Found	Not Found	Not Found	Not Found	Not Found	Not Found	Not Found	Not Found	Not Found	Not Found	Not Found	Not Found	Not Found	Not Found	Not Found	Not Found	Not Found	Not Found	Not Found	Not Found	Not Found	Not Found	High	Not Found	Not Found	Not Found	Not Found	Not Found	Not Found	Not Found	Not Found	Not Found	Not Found	Not Found	Not Found	Not Found	Not Found	Not Found	Not Found	Not Found	Not Found	Not Found	Not Found	Not Found	Not Found	Not Found	Not Found	Not Found	Not Found	Not Found	Not Found	Not Found	Not Found	Not Found	Not Found	Not Found	Not Found	Not Found	Not Found	Not Found	Not Found	Not Found	Not Found	Not Found	Not Found	Not Found	Not Found	Not Found	Not Found	Not Found	Not Found	Not Found	Not Found	Not Found	Not Found	Not Found	Not Found	Not Found	Not Found	Not Found	Not Found	Not Found	Not Found	Not Found	Not Found	Not Found	Not Found	Not Found	Not Found	Not Found	Not Found	Not Found	Not Found	Not Found	Not Found	Not Found	Not Found	Not Found	Not Found	Not Found	Not Found	0	62	High	n/a					2.77	157.2	157.2	157.2	0.001681144	7.67662E-05	7.45833E-05	0.000994177	0.15409996	0.004132231	0.004131774	0.01804544			K.APVPTGEVYFADSFDR.G	[62-77]	Not Used
	High	[K].TPYTIMFGPDK.[C]	1xOxidation [M6]	1	5	P27824	P27824 [183-193]		0	1285.6133	0	0.047540757	0.668032133	0.999980747						241453.1661	71683.399	184739.7811	14901.88088	17583.609	33880.83118		4496398.922	1007136.121	927639.4725	10126.81282	140579.1097		11108.80203	36288.63347	523602.1904	557599.0531		599128.4687		281165.0991	131913.3441	111402.1337		79120.13294			87382.31913			562986.8736		54986.4553							738717.0663	362055.7428		55227.46499				38698.89574		82998.08984	22644.89208		45450.46736	71945.62823		18086.76673				26897.95167								58201.01681	83836.96717		103039.2335	6215368.968	166463.8192				364721.8208				33345.92073	154874.9433	174765.8783		267350.8221	112807.0596	43215.05069				117856.7106		289138.0359		430557.4811	226824.1304											48178.40608		9568.980379								235061.4328					Not Found	Not Found	Not Found	Not Found	Not Found	Peak Found	Peak Found	High	Peak Found	Peak Found	Peak Found	Peak Found	Peak Found	Peak Found	Peak Found	Peak Found	Peak Found	Not Found	Peak Found	Peak Found	Peak Found	Peak Found	Not Found	Peak Found	Peak Found	Peak Found	Peak Found	Peak Found	Peak Found	Peak Found	Not Found	Peak Found	Peak Found	Not Found	Peak Found	Peak Found	Not Found	Peak Found	Peak Found	Not Found	Peak Found	Not Found	Not Found	Not Found	Peak Found	High	Not Found	Peak Found	Not Found	Not Found	Not Found	Peak Found	Not Found	Peak Found	Peak Found	Not Found	Peak Found	Peak Found	Not Found	Peak Found	Not Found	Peak Found	Not Found	Peak Found	Peak Found	Peak Found	Not Found	Not Found	Not Found	Not Found	Not Found	High	Peak Found	Peak Found	Peak Found	Peak Found	Peak Found	Peak Found	Peak Found	Not Found	Peak Found	Not Found	Not Found	Not Found	Peak Found	Peak Found	Peak Found	Peak Found	Peak Found	Peak Found	Peak Found	Peak Found	Peak Found	Not Found	Peak Found	Not Found	Peak Found	Peak Found	Peak Found	Peak Found	Peak Found	Not Found	Peak Found	Not Found	Not Found	Not Found	Peak Found	Not Found	Not Found	Not Found	Peak Found	Not Found	Peak Found	Not Found	Not Found	Peak Found	Not Found	Not Found	Not Found	Not Found	Peak Found	Not Found	Peak Found	Not Found	0	183	High	High		0.00006473		0.0005197	2.77	267.4	201.5	201.5	0.00170769	7.67662E-05	7.41966E-05	0.000990379	0.156157414	0.004316098	0.004315716	0.018354567	1.54	49.43	K.TPYTIMFGPDK.C	[183-193]	Used
	High	[K].TPYTIMFGPDK.[C]		1	2	P27824	P27824 [183-193]		0	1269.61839	0	5.7871E-05	0.943340789	0.999217024	69040.34331								19298.10424		29298.15906	510470.5856				1060922.074	603644.9632	651880.5963	827075.3218	1085658.059	1738307.725	1045948.437	1814189.011			39166.0006		25344.65689	18016.07296		19884.3186	40851.66004		3950962.616			312448.2634		63317.07254			58387.23211				124762.6781										39193.57855		50752.97042	19903.01433	24765.71887					15819.90623	13573.58402							95252.16857		21803.24399								56114.87857		62270.25431				85191.04338			76146.15831				93472.81718		87362.80973																												Peak Found	Not Found	Not Found	Not Found	Not Found	Peak Found	Not Found	Not Found	Peak Found	Not Found	Peak Found	Peak Found	Peak Found	Not Found	Not Found	Peak Found	Peak Found	Peak Found	Peak Found	Peak Found	Peak Found	Peak Found	Peak Found	Not Found	Not Found	Peak Found	Peak Found	Peak Found	Peak Found	Not Found	Peak Found	Peak Found	Not Found	Peak Found	Not Found	Not Found	Peak Found	Not Found	Peak Found	Not Found	Not Found	Peak Found	Not Found	Not Found	Not Found	High	Not Found	Not Found	Not Found	Not Found	Not Found	Not Found	Not Found	Not Found	Not Found	Peak Found	Peak Found	Peak Found	Peak Found	Peak Found	Not Found	Not Found	Not Found	Not Found	Peak Found	Peak Found	Not Found	Not Found	Not Found	Not Found	Not Found	Not Found	Peak Found	Not Found	Peak Found	Not Found	Not Found	Not Found	Not Found	Not Found	Not Found	Not Found	Peak Found	Not Found	Peak Found	Not Found	Not Found	Not Found	Peak Found	Peak Found	Not Found	Peak Found	Not Found	Peak Found	Peak Found	Peak Found	Not Found	Peak Found	Not Found	Not Found	Not Found	Peak Found	Not Found	Not Found	Not Found	Not Found	Not Found	Not Found	High	Not Found	Not Found	Not Found	Not Found	Not Found	Not Found	Not Found	Not Found	Peak Found	Not Found	Not Found	Peak Found	Not Found	Not Found	Not Found	0	183	High	Low		0.3151		0.9455	2.75	218	218	218	0.001772517	7.67662E-05	7.22266E-05	0.000969529	0.161159337	0.005286144	0.005285446	0.022008679	0.24	54.9	K.TPYTIMFGPDK.C	[183-193]	Used
	High	[K].RPDADLK.[T]		1	7	P27824	P27824 [221-227]		0	814.44174	2	4.74369E-17		3.66332E-17												1480135.41		10322692.35	3960379.825			1435314.791		2003167.59		2003749.472												15520901.23	3335983.799	1740847.966	5976625.352	1285414.292	3270612.361			4831723.862	1297676.789		5597939.636		2016210.893				180640.7602	146442.6895	984152.3593				2409167.961		1054693.515			7733607.687			13450657.25	487123.7125	7407126.924	674087.7624					3427313.451								8132074.527		3285066.859	2102719.292											463465.5028				1484004.909					2584123.571	952993.6008	1628831.256	1999916.067	1918811.096	1840995.751						687489.4521		161191.5709	411954.9063				881831.4684				Not Found	Not Found	Not Found	Not Found	Not Found	Not Found	Not Found	Not Found	Not Found	Not Found	Not Found	Peak Found	Not Found	Peak Found	Peak Found	Not Found	Not Found	Peak Found	Not Found	Peak Found	Not Found	Peak Found	Not Found	Not Found	Not Found	Not Found	Not Found	Not Found	Not Found	Not Found	Not Found	Not Found	Not Found	Peak Found	Peak Found	Peak Found	Peak Found	Peak Found	Peak Found	Not Found	Not Found	Peak Found	Peak Found	Not Found	Peak Found	High	Peak Found	Not Found	Not Found	Not Found	Peak Found	Peak Found	Peak Found	Not Found	Not Found	High	Peak Found	Not Found	Peak Found	Not Found	Not Found	Peak Found	Not Found	High	High	High	Peak Found	Peak Found	Not Found	Not Found	Not Found	Not Found	Peak Found	Not Found	Not Found	Not Found	Not Found	Not Found	Not Found	Not Found	High	Not Found	Peak Found	Peak Found	Not Found	Not Found	Not Found	Not Found	Not Found	Not Found	Not Found	Not Found	Not Found	Not Found	Peak Found	Not Found	Not Found	Not Found	Peak Found	Not Found	Not Found	Not Found	Not Found	Peak Found	Peak Found	Peak Found	Peak Found	Peak Found	Peak Found	Not Found	Not Found	Not Found	Not Found	Not Found	Peak Found	Not Found	Peak Found	Peak Found	Not Found	Not Found	Not Found	Peak Found	Not Found	Not Found	0	0	High	Medium		0.04101		0.4058	2.4	386.2	9	9	0.003979646	0.000141312	0.000140495	0.001116071	0.302224137	0.016433727	0.016433304	0.064644982	2.06	20.36	K.RPDADLK.T	[221-227]	Used
	High	[K].AEEDEILNR.[S]		1	2	P27824	P27824 [574-582]		0	1088.52184	0	4.74369E-17	4.58126E-17	0.489413452		1240702.299																																8841866.497			7773587.729														669110.9877	48597.69359											341988.769		250873.8883	181572.5435				486035.8972			2030057.46			10540751.54															525117.0978	1083316.931	171930.2141				860059.8098		3968209.831				221755.6839	330803.6146				310799.3431													556631.0065			396114.419		Not Found	Peak Found	Not Found	Not Found	Not Found	Not Found	Not Found	Peak Found	Not Found	Not Found	Not Found	Not Found	Peak Found	Not Found	Peak Found	Not Found	Peak Found	Peak Found	Not Found	Not Found	Peak Found	Peak Found	Not Found	Peak Found	Peak Found	Peak Found	Peak Found	Not Found	Not Found	Not Found	Not Found	Not Found	Peak Found	Peak Found	Not Found	Peak Found	Peak Found	Not Found	Not Found	Not Found	Peak Found	Not Found	Peak Found	Not Found	Not Found	Peak Found	Not Found	Not Found	Not Found	Not Found	Peak Found	Peak Found	Not Found	Not Found	High	Not Found	Not Found	Peak Found	Not Found	Not Found	Not Found	Not Found	Peak Found	Peak Found	High	Peak Found	Peak Found	Not Found	Not Found	Peak Found	Not Found	Peak Found	Peak Found	Not Found	Not Found	Peak Found	Not Found	Not Found	Not Found	Peak Found	Peak Found	Not Found	Not Found	Not Found	Not Found	Not Found	Not Found	Not Found	Not Found	Not Found	Peak Found	Peak Found	Peak Found	Not Found	Not Found	Not Found	Peak Found	Not Found	Peak Found	Not Found	Peak Found	Not Found	Peak Found	Peak Found	Not Found	Not Found	Not Found	Peak Found	Not Found	Not Found	Not Found	Not Found	Not Found	Not Found	Not Found	Not Found	Not Found	Not Found	Not Found	Not Found	Peak Found	Not Found	Peak Found	Peak Found	0	574	High	n/a					1.78	132.4	31	31	0.016661164	0.001167775	0.001165653	0.002888159	0.65242306	0.088367255	0.088365631	0.416211888		33.03	K.AEEDEILNR.S	[574-582]	Used
	High	[K].AEEDEILNRSPR.[N]		1	2	P27824	P27824 [574-585]		1	1428.70775	1	4.74369E-17		3.66332E-17																					471081.6107	1122694.659																								2193355.538																		1086985.639	773900.1669	390149.1258	251873.6588					123442.4274																				69703.47702																																		Not Found	Not Found	Not Found	Not Found	Not Found	Not Found	Not Found	Not Found	Not Found	Not Found	Not Found	Not Found	Not Found	Not Found	Not Found	Not Found	Not Found	Not Found	Not Found	Not Found	Peak Found	Peak Found	Not Found	Not Found	Not Found	Not Found	Not Found	Not Found	Not Found	Not Found	Not Found	Not Found	Not Found	Not Found	Not Found	Not Found	Not Found	Not Found	Not Found	Not Found	Not Found	Not Found	Not Found	Not Found	Not Found	Peak Found	Not Found	Not Found	Not Found	Not Found	Not Found	Not Found	Not Found	Not Found	Not Found	Not Found	Not Found	Not Found	Not Found	Not Found	Not Found	Not Found	Not Found	Peak Found	High	Peak Found	Peak Found	Not Found	Not Found	Not Found	Not Found	Peak Found	Not Found	Not Found	Not Found	Not Found	Not Found	Not Found	Not Found	Not Found	Not Found	Not Found	Not Found	Not Found	Not Found	Not Found	Not Found	Not Found	Not Found	Not Found	Not Found	Peak Found	Not Found	Not Found	Not Found	Not Found	Not Found	Not Found	Not Found	Not Found	Not Found	Not Found	Not Found	Not Found	Not Found	Not Found	Not Found	Not Found	Not Found	Not Found	Not Found	Not Found	Not Found	Not Found	Not Found	Not Found	Not Found	Not Found	Not Found	Not Found	Not Found	Not Found	Not Found	Not Found	0	0	High	High		0.00184		0.01745	1.5	181	38.5	38.5	0.031350622	0.002662609	0.00266133	0.004828717	0.781774576	0.129898536	0.129897588	0.565984015	1.23	31.49	K.AEEDEILNRSPR.N	[574-585]	Used
	High	[K].PDDWDEDAPAK.[I]		1	12	P27824	P27824 [301-311]		0	1258.52224	1	4.74369E-17		3.66332E-17																				58576.71099															2403392.297					1149887.666						1181642.481			1304641.078	1213119.713	110668.303	1314741.075		41731.9894	591499.4064					846345.0806								995353.2236	1841270.261				1532801.341	1035520.337	1006022.567			1688447.705			755333.788	1745502.994			3878015.264	14015861.8	12158880.56	9194089.516	2819661.46		5692009.563	8601600.391	5220011.935	4505199.381	2739127.937	10732177.92	7903995.807	2913842.697	16624566.52	1081809.707	2150338.172	3301566.656	369377.763		275853.3664	114423.2681	1392803.193			993302.7928			687155.3919	46705.13952				330878.5								Peak Found	Not Found	Not Found	Peak Found	Peak Found	Peak Found	Peak Found	High	Peak Found	Peak Found	Peak Found	Not Found	Peak Found	Peak Found	Peak Found	Peak Found	Peak Found	Peak Found	High	Peak Found	Peak Found	Not Found	Peak Found	Peak Found	Peak Found	Peak Found	Peak Found	Peak Found	Peak Found	Peak Found	Peak Found	High	Peak Found	Not Found	Peak Found	Not Found	Peak Found	Peak Found	Not Found	Peak Found	Not Found	Peak Found	Not Found	Peak Found	Not Found	Peak Found	Not Found	Peak Found	High	Peak Found	Peak Found	Peak Found	Peak Found	Peak Found	Peak Found	Peak Found	Peak Found	Peak Found	Peak Found	Peak Found	Peak Found	Not Found	Peak Found	Peak Found	Peak Found	Peak Found	Peak Found	Peak Found	Peak Found	Peak Found	High	Not Found	Peak Found	Peak Found	Peak Found	Peak Found	Not Found	Peak Found	Not Found	Not Found	Peak Found	Peak Found	Peak Found	Peak Found	Peak Found	Peak Found	Peak Found	Peak Found	High	Peak Found	Peak Found	Peak Found	High	Peak Found	Peak Found	Peak Found	High	High	Peak Found	Peak Found	Peak Found	Peak Found	Peak Found	Peak Found	Peak Found	Peak Found	Peak Found	Peak Found	Peak Found	Peak Found	Peak Found	Peak Found	Peak Found	Peak Found	Peak Found	Peak Found	High	Peak Found	High	Peak Found	Peak Found	Peak Found	Peak Found	Peak Found	0	301	High	n/a					1.48	1	1	1	0.033272226	0.002893334	0.002892756	0.005235129	0.792061113	0.134564935	0.134564752	0.57840108		28.11	K.PDDWDEDAPAK.I	[301-311]	Used
P55058	PLTP	phospholipid transfer protein [OS=Homo sapiens]	n/a	High		0	37	750	21	493	54.7	7.01	365.15	cell organization and biogenesis;cellular component movement;metabolic process;regulation of biological process;transport	extracellular	transporter activity	Pf01273, Pf02886	5360	20	ENSG00000100979.14	PPAR signaling pathway	HDL remodeling	PPAR Alpha Pathway; PPAR signaling pathway; Statin Pathway	8	0	27105765.14	23564393.71	30767950.32	18867777.19	53400053.2	34663545.16	18432506.56	16811116.44	16042785.11	21653570.93	16606751.41	13444458.09	19040280.58	67193983.68	28226870.04	30088277.49	34283304.78	62244644.35	26665297.43	86084332.64	67952454.24	122590593.7	83374099.1	27367898.16	20194490.78	29172398.18	32727931.22	18165472.18	20731912.31	18364149.7	30447315.06	29375852.7	23456224.04	237187220.3	35401175.94	20291715.17	144403811.4	44712809.64	64811528.89	24414934.1	10807033.05	52784290.22	22904018.72	26974182.43	46161477.9	37992300.11	34876462.55	33595606.07	28537550.35	39083301.96	18684283.06	23232131.44	14314495.13	28741194.95	10924476.91	16888896.11	33925625.9	39614827.87	8856931.905	26667398.64	13121863.07	32251260.48	11216595.59	50413288.11	17918623.93	13670603.18	12476264.61	41319058.92	32439710.16	16605932.4	99112207.19	17111231.65	54432262.42	27366806.57	31788871.91	194146049.1	76359610.97	75688948.92	132782229.2	57909474.23	20441324.33	12557217.87	21952297.55	25210792.87	6783756.37	13171896.35	7740540.762	6160366.477	25061836.08	4708322.169	7260841.965	21019871.2	22539999.51	2382357.874	17169691.46	13518988	12502184.1	18272984.27	24097477.29	3405389.691	33229066.15	21586847.28	12699324.75	23982582.28	28744829.51	47224532.87	13154467.86	21699441.39	21682040.25	23091690.74	14207652	37107830.19	10289202.85	35672534.99	15732198.78	17407842.58	17669178.21	8939520.547	18376545.44	31416902.52	23529483.18	26339944.87	11813474.75	18637764.91	High	High	High	High	High	High	High	High	High	High	High	High	High	High	High	High	High	High	High	High	High	High	High	High	High	High	High	High	High	High	High	High	High	High	High	High	High	High	High	High	High	High	High	High	High	High	High	High	High	High	High	High	High	High	High	High	High	High	High	High	High	High	High	High	High	High	High	High	High	High	High	High	High	High	High	High	High	High	High	High	High	High	High	High	High	High	High	High	High	High	High	High	High	High	High	High	High	High	High	High	High	High	High	High	High	High	High	High	High	High	High	High	High	High	High	High	High	High	High	High	High	High	High	High	57.2	0	3
	Confidence	Annotated Sequence	Modifications	# Protein Groups	# PSMs	Master Protein Accessions	Positions in Master Proteins	Modifications in Master Proteins	# Missed Cleavages	Theo. MH+ [Da]	# Razor Quan Results	Abundance Ratio Adj. P-Value: (CP, Sample) / (Control, Control)	Abundance Ratio Adj. P-Value: (IPMN, Sample) / (Control, Control)	Abundance Ratio Adj. P-Value: (PA, Sample) / (Control, Control)	Abundances (Normalized): F1: Control, Control, Patient01	Abundances (Normalized): F2: Control, Control, Patient02	Abundances (Normalized): F3: Control, Control, Patient03	Abundances (Normalized): F4: Control, Control, Patient04	Abundances (Normalized): F5: Control, Control, Patient05	Abundances (Normalized): F6: Control, Control, Patient06	Abundances (Normalized): F7: Control, Control, Patient07	Abundances (Normalized): F8: Control, Control, Patient08	Abundances (Normalized): F9: Control, Control, Patient09	Abundances (Normalized): F10: Control, Control, Patient10	Abundances (Normalized): F11: Control, Control, Patient11	Abundances (Normalized): F12: Sample, CP, Patient12	Abundances (Normalized): F13: Sample, CP, Patient13	Abundances (Normalized): F14: Sample, CP, Patient14	Abundances (Normalized): F15: Sample, CP, Patient15	Abundances (Normalized): F16: Sample, CP, Patient16	Abundances (Normalized): F17: Sample, CP, Patient17	Abundances (Normalized): F18: Sample, CP, Patient18	Abundances (Normalized): F19: Sample, CP, Patient19	Abundances (Normalized): F20: Sample, CP, Patient20	Abundances (Normalized): F21: Sample, CP, Patient21	Abundances (Normalized): F22: Sample, CP, Patient22	Abundances (Normalized): F23: Sample, CP, Patient23	Abundances (Normalized): F24: Sample, IPMN, Patient24	Abundances (Normalized): F25: Sample, IPMN, Patient25	Abundances (Normalized): F26: Sample, IPMN, Patient26	Abundances (Normalized): F27: Sample, IPMN, Patient27	Abundances (Normalized): F28: Sample, IPMN, Patient28	Abundances (Normalized): F29: Sample, IPMN, Patient29	Abundances (Normalized): F30: Sample, IPMN, Patient30	Abundances (Normalized): F31: Sample, IPMN, Patient31	Abundances (Normalized): F32: Sample, PA, Patient32	Abundances (Normalized): F33: Sample, PA, Patient33	Abundances (Normalized): F34: Sample, PA, Patient34	Abundances (Normalized): F35: Sample, PA, Patient35	Abundances (Normalized): F36: Sample, PA, Patient36	Abundances (Normalized): F37: Sample, PA, Patient37	Abundances (Normalized): F38: Sample, PA, Patient38	Abundances (Normalized): F39: Sample, PA, Patient39	Abundances (Normalized): F40: Sample, PA, Patient40	Abundances (Normalized): F41: Sample, PA, Patient41	Abundances (Normalized): F42: Sample, PA, Patient42	Abundances (Normalized): F43: Sample, PA, Patient43	Abundances (Normalized): F44: Sample, PA, Patient44	Abundances (Normalized): F45: Sample, PA, Patient45	Abundances (Normalized): F46: Sample, PA, Patient46	Abundances (Normalized): F47: Sample, PA, Patient47	Abundances (Normalized): F48: Sample, PA, Patient48	Abundances (Normalized): F49: Sample, PA, Patient49	Abundances (Normalized): F50: Sample, PA, Patient50	Abundances (Normalized): F51: Sample, PA, Patient51	Abundances (Normalized): F52: Sample, PA, Patient52	Abundances (Normalized): F53: Sample, PA, Patient53	Abundances (Normalized): F54: Sample, PA, Patient54	Abundances (Normalized): F55: Sample, PA, Patient55	Abundances (Normalized): F56: Sample, PA, Patient56	Abundances (Normalized): F57: Sample, PA, Patient57	Abundances (Normalized): F58: Sample, PA, Patient58	Abundances (Normalized): F59: Sample, PA, Patient59	Abundances (Normalized): F60: Sample, PA, Patient60	Abundances (Normalized): F61: Sample, PA, Patient61	Abundances (Normalized): F62: Sample, PA, Patient62	Abundances (Normalized): F63: Sample, PA, Patient63	Abundances (Normalized): F64: Sample, PA, Patient64	Abundances (Normalized): F65: Sample, PA, Patient65	Abundances (Normalized): F67: Sample, PA, Patient66	Abundances (Normalized): F68: Sample, PA, Patient67	Abundances (Normalized): F69: Sample, PA, Patient68	Abundances (Normalized): F70: Sample, PA, Patient69	Abundances (Normalized): F71: Sample, PA, Patient70	Abundances (Normalized): F72: Sample, PA, Patient71	Abundances (Normalized): F73: Sample, PA, Patient72	Abundances (Normalized): F74: Sample, PA, Patient73	Abundances (Normalized): F75: Sample, PA, Patient74	Abundances (Normalized): F76: Sample, PA, Patient75	Abundances (Normalized): F77: Sample, PA, Patient76	Abundances (Normalized): F78: Sample, PA, Patient77	Abundances (Normalized): F79: Sample, PA, Patient78	Abundances (Normalized): F80: Sample, PA, Patient79	Abundances (Normalized): F81: Sample, PA, Patient80	Abundances (Normalized): F82: Sample, PA, Patient81	Abundances (Normalized): F83: Sample, PA, Patient82	Abundances (Normalized): F84: Sample, PA, Patient83	Abundances (Normalized): F85: Sample, PA, Patient84	Abundances (Normalized): F86: Sample, PA, Patient85	Abundances (Normalized): F87: Sample, PA, Patient86	Abundances (Normalized): F88: Sample, PA, Patient87	Abundances (Normalized): F89: Sample, PA, Patient88	Abundances (Normalized): F90: Sample, PA, Patient89	Abundances (Normalized): F91: Sample, PA, Patient90	Abundances (Normalized): F92: Sample, PA, Patient91	Abundances (Normalized): F93: Sample, PA, Patient92	Abundances (Normalized): F94: Sample, PA, Patient93	Abundances (Normalized): F95: Sample, PA, Patient94	Abundances (Normalized): F96: Sample, PA, Patient95	Abundances (Normalized): F97: Sample, PA, Patient96	Abundances (Normalized): F98: Sample, PA, Patient97	Abundances (Normalized): F99: Sample, PA, Patient98	Abundances (Normalized): F100: Sample, PA, Patient99	Abundances (Normalized): F101: Sample, PA, Patients100	Abundances (Normalized): F102: Sample, PA, Patients101	Abundances (Normalized): F103: Sample, PA, Patients102	Abundances (Normalized): F104: Sample, PA, Patients103	Abundances (Normalized): F105: Sample, PA, Patients104	Abundances (Normalized): F106: Sample, PA, Patients105	Abundances (Normalized): F107: Sample, PA, Patients106	Abundances (Normalized): F108: Sample, PA, Patients107	Abundances (Normalized): F109: Sample, PA, Patients108	Abundances (Normalized): F110: Sample, PA, Patients109	Abundances (Normalized): F111: Sample, PA, Patients110	Abundances (Normalized): F112: Sample, PA, Patients111	Abundances (Normalized): F113: Sample, PA, Patients112	Abundances (Normalized): F114: Sample, PA, Patients113	Abundances (Normalized): F115: Sample, PA, Patients114	Abundances (Normalized): F116: Sample, PA, Patients115	Abundances (Normalized): F117: Sample, PA, Patients116	Abundances (Normalized): F118: Sample, PA, Patients117	Abundances (Normalized): F119: Sample, PA, Patients118	Abundances (Normalized): F120: Sample, PA, Patients119	Abundances (Normalized): F121: Sample, PA, Patients120	Abundances (Normalized): F122: Sample, PA, Patients121	Abundances (Normalized): F123: Sample, PA, Patients122	Abundances (Normalized): F124: Sample, PA, Patients123	Abundances (Normalized): F125: Sample, PA, Patients124	Quan Info	Found in Sample: [S1] F1: Control, Control, Patient01	Found in Sample: [S2] F2: Control, Control, Patient02	Found in Sample: [S3] F3: Control, Control, Patient03	Found in Sample: [S4] F4: Control, Control, Patient04	Found in Sample: [S5] F5: Control, Control, Patient05	Found in Sample: [S6] F6: Control, Control, Patient06	Found in Sample: [S7] F7: Control, Control, Patient07	Found in Sample: [S8] F8: Control, Control, Patient08	Found in Sample: [S9] F9: Control, Control, Patient09	Found in Sample: [S10] F10: Control, Control, Patient10	Found in Sample: [S11] F11: Control, Control, Patient11	Found in Sample: [S12] F12: Sample, CP, Patient12	Found in Sample: [S13] F13: Sample, CP, Patient13	Found in Sample: [S14] F14: Sample, CP, Patient14	Found in Sample: [S15] F15: Sample, CP, Patient15	Found in Sample: [S16] F16: Sample, CP, Patient16	Found in Sample: [S17] F17: Sample, CP, Patient17	Found in Sample: [S18] F18: Sample, CP, Patient18	Found in Sample: [S19] F19: Sample, CP, Patient19	Found in Sample: [S20] F20: Sample, CP, Patient20	Found in Sample: [S21] F21: Sample, CP, Patient21	Found in Sample: [S22] F22: Sample, CP, Patient22	Found in Sample: [S23] F23: Sample, CP, Patient23	Found in Sample: [S24] F24: Sample, IPMN, Patient24	Found in Sample: [S25] F25: Sample, IPMN, Patient25	Found in Sample: [S26] F26: Sample, IPMN, Patient26	Found in Sample: [S27] F27: Sample, IPMN, Patient27	Found in Sample: [S28] F28: Sample, IPMN, Patient28	Found in Sample: [S29] F29: Sample, IPMN, Patient29	Found in Sample: [S30] F30: Sample, IPMN, Patient30	Found in Sample: [S31] F31: Sample, IPMN, Patient31	Found in Sample: [S32] F32: Sample, PA, Patient32	Found in Sample: [S33] F33: Sample, PA, Patient33	Found in Sample: [S34] F34: Sample, PA, Patient34	Found in Sample: [S35] F35: Sample, PA, Patient35	Found in Sample: [S36] F36: Sample, PA, Patient36	Found in Sample: [S37] F37: Sample, PA, Patient37	Found in Sample: [S38] F38: Sample, PA, Patient38	Found in Sample: [S39] F39: Sample, PA, Patient39	Found in Sample: [S40] F40: Sample, PA, Patient40	Found in Sample: [S41] F41: Sample, PA, Patient41	Found in Sample: [S42] F42: Sample, PA, Patient42	Found in Sample: [S43] F43: Sample, PA, Patient43	Found in Sample: [S44] F44: Sample, PA, Patient44	Found in Sample: [S45] F45: Sample, PA, Patient45	Found in Sample: [S46] F46: Sample, PA, Patient46	Found in Sample: [S47] F47: Sample, PA, Patient47	Found in Sample: [S48] F48: Sample, PA, Patient48	Found in Sample: [S49] F49: Sample, PA, Patient49	Found in Sample: [S50] F50: Sample, PA, Patient50	Found in Sample: [S51] F51: Sample, PA, Patient51	Found in Sample: [S52] F52: Sample, PA, Patient52	Found in Sample: [S53] F53: Sample, PA, Patient53	Found in Sample: [S54] F54: Sample, PA, Patient54	Found in Sample: [S55] F55: Sample, PA, Patient55	Found in Sample: [S56] F56: Sample, PA, Patient56	Found in Sample: [S57] F57: Sample, PA, Patient57	Found in Sample: [S58] F58: Sample, PA, Patient58	Found in Sample: [S59] F59: Sample, PA, Patient59	Found in Sample: [S60] F60: Sample, PA, Patient60	Found in Sample: [S61] F61: Sample, PA, Patient61	Found in Sample: [S62] F62: Sample, PA, Patient62	Found in Sample: [S63] F63: Sample, PA, Patient63	Found in Sample: [S64] F64: Sample, PA, Patient64	Found in Sample: [S65] F65: Sample, PA, Patient65	Found in Sample: [S67] F67: Sample, PA, Patient66	Found in Sample: [S68] F68: Sample, PA, Patient67	Found in Sample: [S69] F69: Sample, PA, Patient68	Found in Sample: [S70] F70: Sample, PA, Patient69	Found in Sample: [S71] F71: Sample, PA, Patient70	Found in Sample: [S72] F72: Sample, PA, Patient71	Found in Sample: [S73] F73: Sample, PA, Patient72	Found in Sample: [S74] F74: Sample, PA, Patient73	Found in Sample: [S75] F75: Sample, PA, Patient74	Found in Sample: [S76] F76: Sample, PA, Patient75	Found in Sample: [S77] F77: Sample, PA, Patient76	Found in Sample: [S78] F78: Sample, PA, Patient77	Found in Sample: [S79] F79: Sample, PA, Patient78	Found in Sample: [S80] F80: Sample, PA, Patient79	Found in Sample: [S81] F81: Sample, PA, Patient80	Found in Sample: [S82] F82: Sample, PA, Patient81	Found in Sample: [S83] F83: Sample, PA, Patient82	Found in Sample: [S84] F84: Sample, PA, Patient83	Found in Sample: [S85] F85: Sample, PA, Patient84	Found in Sample: [S86] F86: Sample, PA, Patient85	Found in Sample: [S87] F87: Sample, PA, Patient86	Found in Sample: [S88] F88: Sample, PA, Patient87	Found in Sample: [S89] F89: Sample, PA, Patient88	Found in Sample: [S90] F90: Sample, PA, Patient89	Found in Sample: [S91] F91: Sample, PA, Patient90	Found in Sample: [S92] F92: Sample, PA, Patient91	Found in Sample: [S93] F93: Sample, PA, Patient92	Found in Sample: [S94] F94: Sample, PA, Patient93	Found in Sample: [S95] F95: Sample, PA, Patient94	Found in Sample: [S96] F96: Sample, PA, Patient95	Found in Sample: [S97] F97: Sample, PA, Patient96	Found in Sample: [S98] F98: Sample, PA, Patient97	Found in Sample: [S99] F99: Sample, PA, Patient98	Found in Sample: [S100] F100: Sample, PA, Patient99	Found in Sample: [S101] F101: Sample, PA, Patients100	Found in Sample: [S102] F102: Sample, PA, Patients101	Found in Sample: [S103] F103: Sample, PA, Patients102	Found in Sample: [S104] F104: Sample, PA, Patients103	Found in Sample: [S105] F105: Sample, PA, Patients104	Found in Sample: [S106] F106: Sample, PA, Patients105	Found in Sample: [S107] F107: Sample, PA, Patients106	Found in Sample: [S108] F108: Sample, PA, Patients107	Found in Sample: [S109] F109: Sample, PA, Patients108	Found in Sample: [S110] F110: Sample, PA, Patients109	Found in Sample: [S111] F111: Sample, PA, Patients110	Found in Sample: [S112] F112: Sample, PA, Patients111	Found in Sample: [S113] F113: Sample, PA, Patients112	Found in Sample: [S114] F114: Sample, PA, Patients113	Found in Sample: [S115] F115: Sample, PA, Patients114	Found in Sample: [S116] F116: Sample, PA, Patients115	Found in Sample: [S117] F117: Sample, PA, Patients116	Found in Sample: [S118] F118: Sample, PA, Patients117	Found in Sample: [S119] F119: Sample, PA, Patients118	Found in Sample: [S120] F120: Sample, PA, Patients119	Found in Sample: [S121] F121: Sample, PA, Patients120	Found in Sample: [S122] F122: Sample, PA, Patients121	Found in Sample: [S123] F123: Sample, PA, Patients122	Found in Sample: [S124] F124: Sample, PA, Patients123	Found in Sample: [S125] F125: Sample, PA, Patients124	Off by X	Position in Protein	Confidence (by Search Engine): A5 PMI-Byonic	Confidence (by Search Engine): Sequest HT	Percolator q-Value (by Search Engine): A5 PMI-Byonic	Percolator q-Value (by Search Engine): Sequest HT	Percolator PEP (by Search Engine): A5 PMI-Byonic	Percolator PEP (by Search Engine): Sequest HT	|Log Prob| (by Search Engine): A5 PMI-Byonic	Byonic Score (by Search Engine): A5 PMI-Byonic	Delta Byonic Score (by Search Engine): A5 PMI-Byonic	Delta Mod Score (by Search Engine): A5 PMI-Byonic	PEP 2D (by Search Engine): A5 PMI-Byonic	q-Value 2D (by Search Engine): A5 PMI-Byonic	FDR 2D (by Search Engine): A5 PMI-Byonic	Peptide Group FDR 2D (by Search Engine): A5 PMI-Byonic	PEP 1D (by Search Engine): A5 PMI-Byonic	q-Value 1D (by Search Engine): A5 PMI-Byonic	FDR 1D (by Search Engine): A5 PMI-Byonic	Peptide Group FDR 1D (by Search Engine): A5 PMI-Byonic	XCorr (by Search Engine): Sequest HT	Top Apex RT [min]	Sequence in Protein	Positions in Proteins	Quan Usage
	High	[R].FLEQELETITIPDLR.[G]		1	3	P55058	P55058 [41-55]		0	1816.96911	0			3.66332E-17																																426637.7939									466069.9008						3933594.557															4088297.444		2040415.386																		2106125.183																												1143471.84								131797.9531								Not Found	Not Found	Not Found	Not Found	Not Found	Not Found	Not Found	Not Found	Not Found	Not Found	Not Found	Not Found	Not Found	Not Found	Not Found	Not Found	Not Found	Not Found	Not Found	Not Found	Not Found	Not Found	Not Found	Not Found	Not Found	Not Found	Not Found	Not Found	Not Found	Not Found	Not Found	Peak Found	Not Found	Not Found	Not Found	Not Found	Not Found	Not Found	Not Found	Not Found	Peak Found	Not Found	Not Found	Not Found	Not Found	Not Found	Peak Found	Not Found	Not Found	Not Found	Not Found	Not Found	Not Found	Not Found	Not Found	Not Found	Not Found	Not Found	Not Found	Not Found	Not Found	Peak Found	Not Found	Peak Found	Not Found	Not Found	Not Found	Not Found	Not Found	Not Found	Not Found	Not Found	Not Found	Not Found	Not Found	Not Found	Not Found	Not Found	Not Found	Not Found	Not Found	Peak Found	Not Found	Not Found	Not Found	Not Found	Not Found	Not Found	Not Found	Not Found	Not Found	Not Found	Not Found	Not Found	Not Found	Not Found	Not Found	Not Found	Not Found	Not Found	Not Found	Not Found	Not Found	Not Found	Not Found	Not Found	Not Found	Not Found	Not Found	Peak Found	Not Found	Not Found	Not Found	Not Found	Not Found	Not Found	Not Found	High	Not Found	Not Found	Not Found	Not Found	Not Found	Not Found	0	41	High	High		0.00001637		0.000001214	10.12	659.8	531	531	7.60662E-11	1.2738E-11	0	0	8.24188E-09	1.40746E-09	0	0	4.23	77.84	R.FLEQELETITIPDLR.G	[41-55]	Used
	High	[K].DPVASTSNLDMDFR.[G]		1	16	P55058	P55058 [222-235]		0	1567.7057	1	0.217643802	0.102374323	0.748606213	470838.2939	308826.5279	1720636.752	478227.7937	2016790.77	1912060.899	937680.3719	522877.3367	38665.92506	67857.19944	19653.92109	125738.3007	987441.1767	3913036.761	819591.4932	83099.91728	74465.38738	3761.179633	53610.44853	9829.224853				94010.15398	237183.5104	130616.3572	1877313.067	109295.4713	58872.32773	78592.99817	38766.33983	364341.8147	12726.29201	2856377.982	3011855.048	1132720.442	774229.2359		533914.8019	115648.9698	28578.12493		174898.3316		4005421.816	125497.1395	139857.1601	78849.04655		106470.495							122020.5029	30223.79567	5148.987906			2467891.151						2409621.926	415170.2247	303299.5262	4067617.368	76575.75119	224475.4646	315782.2631		647529.6488	431016.6021		2026075.316			99921.51255	240527.856			56565.78709		108698.9369			86340.27472	1058138.326		343312.4274			96472.20003	1419670.396	5024272.471	745570.6131							36771.72085																			High	Peak Found	High	Peak Found	Peak Found	Peak Found	Peak Found	Peak Found	Peak Found	Peak Found	Peak Found	Peak Found	Peak Found	Peak Found	Peak Found	Peak Found	Peak Found	Peak Found	Peak Found	Peak Found	Not Found	Not Found	Not Found	Peak Found	Peak Found	Peak Found	Peak Found	Peak Found	Peak Found	Peak Found	Peak Found	Peak Found	Peak Found	High	Peak Found	High	Peak Found	Not Found	High	Peak Found	Peak Found	Not Found	Peak Found	Not Found	High	Peak Found	Peak Found	Peak Found	Not Found	Peak Found	Not Found	Not Found	Not Found	Not Found	Not Found	Not Found	Peak Found	Peak Found	Peak Found	Not Found	Not Found	Peak Found	Not Found	Not Found	Not Found	Not Found	Not Found	Peak Found	High	High	Peak Found	Peak Found	Peak Found	High	Not Found	High	Peak Found	Not Found	Peak Found	Not Found	Not Found	Peak Found	Peak Found	Not Found	Not Found	Peak Found	Not Found	Peak Found	Not Found	Not Found	Peak Found	Peak Found	Not Found	Peak Found	Not Found	Not Found	Peak Found	Peak Found	Peak Found	Peak Found	Not Found	Not Found	Not Found	Not Found	Not Found	Not Found	Peak Found	Not Found	Not Found	Not Found	Not Found	Not Found	Not Found	Not Found	Not Found	Not Found	Not Found	Not Found	Not Found	Not Found	Not Found	Not Found	Not Found	Not Found	0	222	High	High		0.00001637		0.000001699	9.49	663.4	486.8	486.8	3.21779E-10	4.70421E-11	0	0	3.48652E-08	5.1077E-09	0	0	2.68	54.33	K.DPVASTSNLDMDFR.G	[222-235]	Used
	High	[R].SSVDELVGIDYSLMK.[D]	1xOxidation [M14]	1	57	P55058	P55058 [207-221]		0	1671.81458	0	0.538665244	0.809310315	0.999980747	156771.9556	25891.99151	182406.3521	103468.1424	338095.3176	277634.7165	300408.7565	251984.0879	107342.8085	292389.5743	241752.6156	547189.8898	65150.73195	680907.5824		768407.7796	663424.7137	2110183.289	1256516.949	365861.22	2070267.395	526808.3054	1414989.454	162566.1721	5799.178451	137558.5023	39801.4631	114896.5197	90204.78593	160305.734	178655.3571	11883.74965	61672.22209	575282.3235	240102.5497	41465.43254		88441.40661	167205.9395	434982.045	12941.29586	29922.09973	79957.86255	841261.5812	3044388.501	63107.28638	551253.3794	319648.3382	1353329.151	1721831.399	319138.2139		327765.6582	129728.3597	88050.62913			133687.2306	109141.4103	533364.9536	253415.7862	122044.3686	323010.0581	443611.6784	592182.7745	646064.868	622710.7723	633354.7182	205494.5323	295155.4054	261343.066	66731.4882	609584.9862	33804.21972	293568.259	75308.3723	5206906.527	915443.5048	3205277.751	333249.4394		960294.0709	247062.7082	662698.7243				231652.9504	748524.1699	1389609.331	122134.9636		36856.42625		109232.1234	603863.5088	73098.39919		196197.6509		31035.75288	779394.4179					27318.0965		725255.2543		931620.7841		88691.42588			1062324.892						926131.5433				Peak Found	Peak Found	Peak Found	Peak Found	Peak Found	Peak Found	Peak Found	Peak Found	Peak Found	High	High	Peak Found	Peak Found	High	Peak Found	High	Peak Found	High	High	Peak Found	High	High	High	High	Peak Found	High	Peak Found	Peak Found	High	Peak Found	Peak Found	Peak Found	Peak Found	Peak Found	Peak Found	Peak Found	Peak Found	Peak Found	Peak Found	Peak Found	High	Peak Found	Peak Found	High	Peak Found	Peak Found	High	High	High	High	Peak Found	Not Found	High	Peak Found	Peak Found	Not Found	Not Found	Peak Found	Peak Found	High	High	Peak Found	Peak Found	Peak Found	Peak Found	Peak Found	High	Peak Found	Peak Found	High	Peak Found	Peak Found	Peak Found	Peak Found	Peak Found	Peak Found	High	High	Peak Found	High	Peak Found	Peak Found	Peak Found	Peak Found	Not Found	Peak Found	Not Found	Peak Found	Peak Found	Peak Found	Peak Found	Peak Found	Peak Found	Peak Found	Peak Found	Peak Found	Peak Found	Peak Found	Peak Found	Not Found	High	Peak Found	Not Found	Not Found	Peak Found	High	Peak Found	Peak Found	Peak Found	Not Found	Peak Found	Peak Found	Peak Found	Not Found	Not Found	Peak Found	Not Found	Not Found	Not Found	Not Found	Peak Found	High	Not Found	Not Found	0	207	High	High		0.00001637		0.000002	9.12	633.3	511.2	511.2	7.60662E-10	1.06173E-10	0	0	8.24188E-08	1.1401E-08	0	0	3.71	69.32	R.SSVDELVGIDYSLMK.D	[207-221]	Used
	High	[R].AVEPQLQEEER.[M]		1	215	P55058	P55058 [252-262]		0	1327.64883	3	0.926035981	0.946409183	0.734378812	6435355.495	6142573.71	11012870.47	5699595.787	17824972.14	14110981.28	3894299.331	4133254.485	5565406.529	6691966.532	5371265.042	6164708.303	4551759.281	22056513.65	6462317.43	3790249.875	5518404.104	8002517.831	9987798.802	6091312.257	7585409.915	11336154.16	6964154.092	8161545.745	5227503.937	11653535.39	5764681.234	5360526.384	8024140.143	5157834.719	9421764.14	5328711.577	5559811.167	13682092.63	15167233.86	5394757.421		11264097.67	18270039	8920820.563	2454018.081	15024142.07	5297595.153	9781340.403	9154953.127	6220512.912	12174881.19	6876874.67	9660858.662	9976146.611	7990039.548	15879375.47	6185288.82	10349261.53	4004740.885	5187517.312	6656040.808	11465227.33	3213317.941	17520239.44	4349790.295		4220997.573	20039487.18	7652290.765	5495731.138	6256633.611	17538385.91	17967551.28	9857345.49	12178333.2	10056053.96	13395304.82	6442914.224	9332863.94	2446970.617	29083277.97	40966576.13	12119002.37	19469007.4	3858764.988	577306.6285	9104606.304	7195681.914	315048.2717	2543714.013	1985767.558		13698810.5	137272.8154		4521496.657	1792769.644	614043.7934	1716452.214	3392547.756	2169589.327	3195299.523	4674639.059	732739.9105	22393456.82	9539742.942	5154132.373	1372979.795	10778963.46	18707670.8	4584154.381	9773783.227	6601112.024	6149063.625	7060253.376	12839942.07	5377191.233	8470743.936	5093303.838	8280322.738	9158765.625	3175722.285	8560616.729	6791739.009	10626778.01	8022912.253	7698361.231	10770515.19		Peak Found	Peak Found	Peak Found	High	Peak Found	Peak Found	High	High	High	High	Peak Found	Peak Found	Peak Found	High	Peak Found	High	Peak Found	High	Peak Found	High	Peak Found	Peak Found	High	Peak Found	High	High	High	High	High	High	Peak Found	High	High	High	High	High	High	High	Peak Found	Peak Found	High	High	High	Peak Found	High	Peak Found	Peak Found	Peak Found	Peak Found	Peak Found	High	High	High	High	High	High	High	Peak Found	High	Peak Found	High	High	High	Peak Found	High	High	High	Peak Found	High	High	Peak Found	Peak Found	Peak Found	High	Peak Found	Peak Found	High	High	Peak Found	High	Peak Found	High	High	High	High	High	High	High	High	High	High	High	High	High	High	High	High	High	High	High	High	High	High	High	High	High	High	High	High	High	High	High	High	High	High	High	High	High	High	High	High	High	High	High	0	252	High	High		0.00001637		0.00001312	8.27	611.3	290.5	290.5	5.34684E-09	6.65368E-10	0	0	5.79338E-07	7.04453E-08	0	0	1.93	30.64	R.AVEPQLQEEER.M	[252-262]	Used
	High	[R].TGLELSRDPAGR.[M]		1	117	P55058	P55058 [127-138]		1	1271.67024	4	0.965056294	0.998842687	0.934482436	5449561.407	5758151.097	4922320.132	2411670.733	7716712.227	3262009.58	1967040.064	2716563.877	2217202.133	3100181.035	2013806.593	2012189.984	3751997.963	10584399.85	8655381.844	2555022.063	2535780.055	2878184.95	2549562.232	724480.3071	2568335.304	2476542.451		3844127.986	2733390.59	5259379.617	3162197.301	2893278.728	3232202.15	3891875.074	2852434.194	2814060.744	2905970.513	74977951.76	7060373.952	2979194.871	29673860.88	5057986.664	6630173.574	3487385.139	2127411.11	6776307.839	3768360.692	3301485.502	12424872.97	11735613.41	2488100.749	2047921.41	3248992.358	6741811.645	1308789.726	822543.2986	1750151.305	2393757.43	436010.0169	1374678.538	2699448.61	3864002.861	684767.0469	2168079.422	1643207.596	8025331.245	1736701.08	5435570.883	4712686.925	1821192.856	1365177.25	3899494.022	2005441.66	2319705.277	6840262.409	1165321.642	7571010.7	3789630.308	4710462.192	64355767.11	11480365.4	8510297.122	20346746.72	5840542.895	2708868.419	117990.9002	954877.9701	3136819.976	189741.0764	3154124.125	828700.3596	1505212.254	239346.4806		433513.422	2368115.577	2515169.893	79911.20755	1319546.208	3341188.434	343721.4886	641604.4569	4436701.479	628708.3832	345408.4825	101821.3566	1120968.915	3619148.724	563132.0717	764359.1392	2255147.874	372410.6456	3783536.235	2374167.005	1399417.47		1394627.212	2109969.596	389487.7275	3123234.777	415338.1582	531884.1875	654469.5359	1621250.211		97725.38405	298658.9049	1357698.978		Peak Found	High	Peak Found	Peak Found	Peak Found	High	High	High	High	High	High	High	High	High	High	High	High	High	High	Peak Found	High	Peak Found	High	Peak Found	High	High	High	Peak Found	High	High	Peak Found	High	High	High	High	High	High	High	Peak Found	High	High	High	High	High	High	High	High	Peak Found	High	High	Peak Found	Peak Found	High	Peak Found	Peak Found	Peak Found	High	Peak Found	High	Peak Found	High	Peak Found	Peak Found	High	High	High	Peak Found	High	Peak Found	Peak Found	High	High	Peak Found	High	High	High	High	High	High	High	Peak Found	Peak Found	Peak Found	Peak Found	Peak Found	Peak Found	High	Peak Found	Peak Found	Not Found	High	Peak Found	Peak Found	Peak Found	Peak Found	Peak Found	Peak Found	Peak Found	Peak Found	Peak Found	High	Peak Found	Peak Found	Peak Found	Peak Found	Peak Found	Peak Found	Peak Found	Peak Found	Peak Found	Peak Found	Peak Found	Peak Found	Peak Found	Peak Found	Peak Found	Peak Found	High	Peak Found	Peak Found	Peak Found	Peak Found	Peak Found	Peak Found	0	0	High	High		0.00006473		0.0004736	7.01	602.4	362.6	362.6	9.71358E-08	1.30391E-08	0	0	1.05247E-05	3.13804E-05	2.89884E-05	0.000342348	2.9	31.84	R.TGLELSRDPAGR.M	[127-138]	Used
	High	[K].DPVASTSNLDMDFR.[G]	1xOxidation [M11]	1	167	P55058	P55058 [222-235]		0	1583.70061	7	0.9598955	0.928775518	0.227831932	1007650.505		985549.7043	991463.9286	1538849.109		1833369.773	1457631.997	1080329.427	1294328.485	1659883.829	571334.6239	211707.4135	1613096.306		2017242.689	1486646.166	3072365.255		1798096.622	786077.4088		3116369.409	2549146.526	1246356.151	2953706.73	606243.1101	1126104.118	1326635.058	1918633.163	3499311.794	12561198.2	9859867.529	89128112.69	2129666.107	790212.7534	71901637.95	22791147.15	29579641.32	8428249.163	3939794.878	23506575.91	10433075.03	8215844.575	2886135.743	1016704.138	11883056.13	18555419.34	8541637.46	14792736.83	3573055.297	4373876.118	523037.9026	10133562.51	454343.7478	521601.3992	92374.19504	14310512.68	1916320.919	3264965.296	4162613.009	2284274.965	3411493.16	1175864.61	1864304.804	3280693.72	895525.5348	7855995.737	7470374.099		46132660.05	2794355.434	16693892.91	12760792.68	10902370.55	75508762.65	6329782.841	14718013.73	65343233.91	19364361.83	8438879.867	3213841.367	3860752.406	8741009.407	971193.1145	1825340.558	1159961.278	2550534.187	3117430.907	712911.1727	1051598.605	2852036.898	1467771.918	564358.7554	1472004.067	1464994.49	867269.2714	1102349.577	1459134.994	408547.2704	4699411.416	2456243.323	2221360.095	16542801.49	7488136.643	20911537.33	896772.3898	7612869.18	8288208.993	8814708.452	2525022.922	6704729.291	792669.1793	9579491.68	4759488.504	1157807.03	5243374.819	3392981.621	6269315.766	8707125.295	2142783.234	9454184.253	1855610.933	2531415.636		Peak Found	Peak Found	High	Peak Found	High	Peak Found	High	High	High	Peak Found	Peak Found	High	Peak Found	Peak Found	Peak Found	High	High	High	Peak Found	High	High	High	High	High	High	High	High	High	High	High	High	High	Peak Found	High	High	High	High	High	High	High	High	Peak Found	Peak Found	Peak Found	Peak Found	High	Peak Found	High	High	Peak Found	High	Peak Found	High	High	Peak Found	High	Peak Found	High	High	High	High	Peak Found	High	High	High	High	High	Peak Found	Peak Found	Peak Found	Peak Found	High	High	High	High	High	High	High	High	High	Peak Found	High	High	Peak Found	High	High	High	High	High	High	High	High	High	High	Peak Found	Peak Found	Peak Found	Peak Found	Peak Found	Peak Found	High	Peak Found	High	Peak Found	Peak Found	Peak Found	High	Peak Found	Peak Found	Peak Found	High	Peak Found	High	Peak Found	Peak Found	Peak Found	Peak Found	High	Peak Found	Peak Found	Peak Found	Peak Found	High	Peak Found	0	222	High	High		0.00001637		0.000002034	6.51	480.4	480.4	480.4	3.06344E-07	5.22878E-08	0	0	3.31917E-05	3.13804E-05	2.19879E-05	0.000289352	2.62	46.44	K.DPVASTSNLDMDFR.G	[222-235]	Used
	High	[R].MHAAFGGTFK.[K]	1xOxidation [M1]	1	4	P55058	P55058 [153-162]		0	1082.50878	0		4.58126E-17	3.66332E-17																											813402.4106																																																								460345.7461																																											Peak Found	Peak Found	Peak Found	Not Found	Peak Found	Peak Found	Peak Found	Peak Found	Peak Found	Peak Found	Peak Found	Not Found	Not Found	High	Peak Found	Not Found	Peak Found	Not Found	Not Found	Not Found	Not Found	Peak Found	Not Found	Peak Found	Peak Found	Peak Found	High	Peak Found	Peak Found	Peak Found	Peak Found	Peak Found	Peak Found	Peak Found	Not Found	Not Found	Not Found	Peak Found	Peak Found	Peak Found	Not Found	Peak Found	Not Found	Not Found	Not Found	Peak Found	Not Found	Peak Found	Not Found	Not Found	Peak Found	Peak Found	Not Found	Not Found	Peak Found	Peak Found	Not Found	Peak Found	Not Found	Peak Found	Not Found	Not Found	Peak Found	Peak Found	Not Found	Not Found	Not Found	Peak Found	Not Found	Not Found	Not Found	Not Found	Peak Found	Peak Found	Not Found	Peak Found	Peak Found	Not Found	Not Found	Not Found	Not Found	Peak Found	Peak Found	Not Found	Peak Found	Peak Found	Not Found	Not Found	Not Found	Not Found	Not Found	Not Found	Not Found	Peak Found	Not Found	Not Found	Not Found	Not Found	Not Found	Not Found	Peak Found	Not Found	Peak Found	Not Found	Peak Found	Not Found	Not Found	Peak Found	Not Found	Not Found	Peak Found	Not Found	Not Found	Not Found	Not Found	Peak Found	Not Found	Not Found	Peak Found	Not Found	Not Found	Not Found	Not Found	Not Found	0	153	High	High		0.0005024		0.004915	3.24	438.8	255.2	255.2	0.000572722	4.02627E-05	3.24156E-05	0.000819538	0.058421254	0.001108794	0.001107867	0.006200909	2.3	27.72	R.MHAAFGGTFK.K	[153-162]	Used
	High	[K].ALELVK.[Q]		1	9	P55058	P55058 [30-35]		0	672.42905	0	0.518624541	0.414611935	0.4137838	4035904.603	3426175.271	3023877.831	4153842.275	11848734.73	3919609.431	912045.7068	771265.3137	405753.8209	584793.0164	1122935.619	338842.0663	1736664.446	3976740.857	4159012.722	349232.6007	987608.9986	1122030.588	728173.8286	449715.8527	989137.0804	1421666.332	1339840.862	1648325.645	1057423.53	2598407.994		821338.6854			873499.0727	1114263.411	784933.5087		2983311.458	1823847.923	20489.67431	1497701.151	3292364.273	554833.9698	796925.6899	559676.5306	1442645.365	2051498.196	6548377.692	1064202.467	1007974.14	1145560.337	858691.3151	1321230.298		310510.6074	778017.3039	653495.4037	127210.8482	95787.47994			191906.8256		1149.301644	6116746.651	209886.6312	951582.3932	488466.8097	177705.9741	224727.8796	2262159.024	1505671.795	820793.1147	2795872.246		1800710.611		613954.9569	13616.8212			5341464.838		277327.0574		372696.2934	1818340.933		12722.91584			7404.652986	99957.50016			3642.895604						105045.9502	53978.19465	858298.4954	970362.805		3991.700769	1099092.683	1807219.232		1819204.379	839015.3163	601508.6607	264556.1048	942000.6083	1024758.973	1467166.249	573393.292	913990.3922	463137.0616	364863.625	991343.415	1016011.242		1695998.784	267948.0425	154182.0835		Peak Found	Peak Found	Peak Found	Peak Found	Peak Found	Peak Found	Peak Found	Peak Found	Peak Found	Peak Found	Peak Found	High	Peak Found	Peak Found	Peak Found	High	Peak Found	Peak Found	Peak Found	Peak Found	Peak Found	Peak Found	Peak Found	Peak Found	High	Peak Found	Not Found	Peak Found	Peak Found	High	Peak Found	Peak Found	Peak Found	Not Found	Peak Found	Peak Found	Peak Found	Peak Found	Peak Found	High	High	Peak Found	Peak Found	Peak Found	Peak Found	Peak Found	Peak Found	Peak Found	Peak Found	Peak Found	Peak Found	Peak Found	Peak Found	Peak Found	Peak Found	Peak Found	Peak Found	Peak Found	Peak Found	Not Found	Peak Found	Peak Found	Peak Found	Peak Found	Peak Found	Peak Found	Peak Found	Peak Found	Peak Found	High	Peak Found	Not Found	Peak Found	Peak Found	Peak Found	Peak Found	Peak Found	Peak Found	Peak Found	Peak Found	Peak Found	Not Found	Peak Found	Peak Found	Not Found	Peak Found	Not Found	Not Found	Peak Found	Peak Found	Not Found	Not Found	Peak Found	Not Found	Not Found	Not Found	Not Found	Not Found	High	Peak Found	High	Peak Found	Peak Found	Peak Found	Peak Found	Peak Found	Peak Found	Peak Found	Peak Found	Peak Found	Peak Found	Peak Found	Peak Found	Peak Found	Peak Found	Peak Found	Peak Found	Peak Found	Peak Found	Peak Found	Peak Found	Peak Found	Peak Found	Peak Found	0	30	High	n/a					2.99	495.5	26.3	26.3	0.001020957	5.26034E-05	5.17548E-05	0.000903887	0.099598973	0.002432816	0.002432144	0.012180415		40.06	K.ALELVK.Q	[30-35]	Used
	High	[R].LSAK.[M]		1	30	P55058	P55058 [373-376]		0	418.26601	2	0.88079281	0.179831149	0.486851276		412041.0466		343266.782								132957.2083	263567.7943	683880.6265	429098.2308	133595.9205	644558.4478	193707.6167	188372.5343	229245.7483		289270.5307	159485.3788				1533617.492					1115568.418	142602.3667	12414980.68		1106827.058	4016103.589		186940.4903		138642.9751			804387.8432	1241796.314	3002300.136			3769099.147		196390.3151	47015.19909	11342.40391		1659804.503	209800.949	304724.4037	43194.55072			224957.4129		416435.2871	5640365.277	273519.0861	217451.3884		159199.3073		678566.5191			259526.4477			16268412.5	2107969.381			325260.6068	2892137.195	4197837.423	129544.503		3493895.86	3563419.611	282373.2437	1088737.915	6573286.346	349398.7535	2756769.038	9389653.92	15057752.97	535022.6457	8075820.559	4193428.186	7877375.444	8864422.804	2437267.265	748268.8995	589584.5594	3827262.582	1394380.098	191306.4357	4060696.416	31389.72533	2638943.207			340941.2992	88987.16069	1049566.788	166023.1532			553791.9208					4187130.24	2401516.668	500598.6826	958017.4253		Peak Found	Peak Found	Peak Found	Peak Found	Peak Found	Peak Found	Peak Found	Peak Found	Peak Found	Peak Found	Peak Found	Peak Found	Peak Found	Peak Found	Peak Found	Peak Found	Peak Found	Peak Found	Peak Found	Peak Found	Peak Found	Peak Found	Peak Found	Peak Found	Peak Found	Peak Found	Peak Found	Peak Found	Peak Found	Peak Found	Peak Found	Peak Found	Peak Found	Peak Found	Peak Found	Peak Found	Peak Found	Peak Found	Peak Found	Peak Found	Peak Found	Peak Found	Peak Found	Peak Found	Peak Found	Peak Found	High	Peak Found	High	Peak Found	Peak Found	Peak Found	Peak Found	Peak Found	Peak Found	Peak Found	Peak Found	Peak Found	High	High	Peak Found	Peak Found	High	High	Peak Found	Peak Found	Peak Found	Peak Found	Peak Found	Peak Found	Peak Found	Peak Found	Peak Found	Peak Found	Peak Found	High	Peak Found	Peak Found	Peak Found	Peak Found	Peak Found	High	Peak Found	Peak Found	Peak Found	Peak Found	High	Peak Found	Peak Found	High	Peak Found	High	High	Peak Found	Peak Found	Peak Found	High	High	Peak Found	Peak Found	High	Peak Found	Peak Found	Peak Found	Peak Found	Peak Found	Peak Found	Peak Found	Peak Found	High	Peak Found	High	Peak Found	Peak Found	Peak Found	Peak Found	Peak Found	Peak Found	High	Peak Found	High	High	High	Peak Found	0	373	High	n/a					2.92	351.5	351.5	351.5	0.001212523	5.45317E-05	5.35026E-05	0.001038114	0.116118278	0.002781669	0.002777426	0.012799436		29.39	R.LSAK.M	[373-376]	Used
	High	[R].VTSK.[A]		1	33	P55058	P55058 [26-29]		0	434.26092	2	0.651433408	0.931939819	0.767360717	1348266.3	1742563.426	777301.3489	1537051.931	2041783.068	4254832.762	974946.7633	338274.1465	285311.161	303989.2304	597020.9226	263797.0401	2471335.576	8346513.261	1974876.054	177264.627	310538.8036	298171.9187	1308932.819	415122.5602		480039.2253	335853.6858	776952.183	898041.4422	992751.7419	1310713.21	632916.1019	213169.5268	352937.9454	390486.8442	1706642.428	417634.9173		2319272.237	3011042.44	2703262.059	1149495.798	1959108.391	1020422.223	410644.5383	3921439.326	459011.887	999611.882	3876041.854	943094.6813	1538082.746	2056820.362	386879.4123	1467547.938	52088.81563	321788.1478	202791.4871	1809107.754	195365.3362	60256.0224		314298.9755	1418853.667	1313200.021	1077832.898	4904054.426	124388.5176	364857.5896	912703.4197	207356.141	1714592.925	828121.7638		646234.7168	2984193.843	298873.2238	506005.2621	1420481	1134105.618	1675845.466	1315675.997	1872746.74	4554524.999	5424696.724	521780.4961	473287.6221	665819.4477	1479308.098		154209.8328	371221.8018		677033.0241		383960.6029		445843.8649	245709.0444	1972508.157		566029.6922	1905679.481			669844.5422	325550.5481	271427.4271	766041.2222	335362.3842	1134337.144	331842.8143	331262.7932	800254.8433	202302.1285	273218.9818	422419.7246	39668.08255	177569.1457	559262.3423	265700.1006	481086.0309	302014.6563	218204.9176	1100888.511	405489.8561	524254.9427		259031.0766		Peak Found	Peak Found	High	Peak Found	Peak Found	High	Peak Found	Peak Found	Peak Found	Peak Found	Peak Found	Peak Found	Peak Found	High	Peak Found	Peak Found	Peak Found	Peak Found	Peak Found	Peak Found	Peak Found	Peak Found	Peak Found	Peak Found	Peak Found	Peak Found	Peak Found	Peak Found	Peak Found	Peak Found	Peak Found	Peak Found	Peak Found	Peak Found	Peak Found	Peak Found	Peak Found	Peak Found	Peak Found	Peak Found	Peak Found	Peak Found	Peak Found	Peak Found	Peak Found	Peak Found	Peak Found	Peak Found	Peak Found	Peak Found	Peak Found	Peak Found	Peak Found	Peak Found	High	Peak Found	Peak Found	High	Peak Found	Peak Found	High	Peak Found	Peak Found	Peak Found	Peak Found	Peak Found	Peak Found	Peak Found	Peak Found	High	High	Peak Found	Peak Found	Peak Found	Peak Found	Peak Found	Peak Found	Peak Found	Peak Found	Peak Found	High	High	High	Peak Found	Peak Found	High	High	High	High	Peak Found	High	Peak Found	High	High	Peak Found	Peak Found	High	High	Peak Found	Peak Found	High	High	Peak Found	Peak Found	Peak Found	Peak Found	Peak Found	Peak Found	Peak Found	Peak Found	High	High	Peak Found	High	High	Peak Found	High	High	Peak Found	High	Peak Found	Peak Found	Peak Found	Peak Found	0	26	High	n/a					2.8	346.2	346.2	346.2	0.001601059	7.67662E-05	7.62149E-05	0.001008791	0.147831851	0.003502349	0.003498935	0.015921067		26.24	R.VTSK.A	[26-29]	Used
	High	[K].MALR.[G]		1	1	P55058	P55058 [377-380]		0	490.28061	0																																																																																																																																No Quan Values	Not Found	Not Found	Not Found	Not Found	Not Found	Not Found	Not Found	Peak Found	Not Found	Not Found	Not Found	Not Found	Not Found	Not Found	Not Found	Not Found	Not Found	Not Found	Not Found	Not Found	Not Found	Not Found	Not Found	Not Found	Not Found	Not Found	Not Found	Not Found	Not Found	Not Found	Not Found	Peak Found	Not Found	Not Found	Not Found	Not Found	Not Found	Not Found	Not Found	Not Found	Not Found	Not Found	Not Found	Not Found	Not Found	Peak Found	Not Found	Not Found	Not Found	Not Found	Not Found	Peak Found	Not Found	Peak Found	Peak Found	Not Found	Not Found	Peak Found	Not Found	Not Found	Not Found	Not Found	High	Peak Found	Peak Found	Peak Found	Not Found	Not Found	Not Found	Peak Found	Not Found	Peak Found	Not Found	Not Found	Not Found	Not Found	Not Found	Not Found	Not Found	Not Found	Not Found	Not Found	Not Found	Peak Found	Not Found	Not Found	Peak Found	Not Found	Not Found	Not Found	Not Found	Not Found	Not Found	Not Found	Not Found	Not Found	Not Found	Not Found	Not Found	Not Found	Peak Found	Peak Found	Not Found	Peak Found	Peak Found	Peak Found	Not Found	Peak Found	Not Found	Not Found	Not Found	Peak Found	Peak Found	Peak Found	Peak Found	Peak Found	Peak Found	Not Found	Peak Found	Peak Found	Not Found	Not Found	Not Found	Peak Found	0	377	High	n/a					2.74	249.5	249.5	249.5	0.001827615	7.67662E-05	7.04093E-05	0.000951992	0.165384185	0.006355399	0.006352059	0.026187878		23.42	K.MALR.G	[377-380]	Not Used
	High	[R].TQLDLRR.[F]		1	48	P55058	P55058 [386-392]		1	901.52139	1	0.937978136	0.902225032	0.419348502	6651132.186	4383434.051	7296116.564	3051473.15	8296075.652	5750351.013	6548883.322	5995244.424	5926839.119	7779113.149	5010403.522	2686018.237	4362123.78	12560292.93	5361387.063	6396884.023	9849442.804	6745302.761	4330058.149	6367700.159	9086296.676	10890677.75	5849597.747	9583387.425	7741572.727	5060807.537	7186437.781	6543118.662	7242342.621	6201443.454	12013634.82			20975408.25		3499889.425	27291227.81									1035397.012				839725.6923					3352035.981	5079834.92	370343.0363	3012329.503	508402.2122		389626.5822		279856.3612	2278532.283	178342.0524	425694.9386		4673733.601	1697060.249	669034.0924	6738395.232		9041609.869			21452772.82	16450958.16	2331605.505	14114514.6	1386698.578	851337.2407			1159869.385	1016883.713	459477.6721	1243295.155			1791817.95	361804.2835		854897.392		924504.3959						2074539.592	2159230.444	1173299.572		2268284.71	2233356.512	490492.4286			1738560.185		10543340.44			719120.8925					1086607.84	4742914.307	1730597.383		1103052.827		Peak Found	Peak Found	High	Peak Found	High	High	Peak Found	High	Peak Found	Peak Found	Peak Found	High	High	High	High	Peak Found	Peak Found	Peak Found	High	High	Peak Found	High	Peak Found	High	Peak Found	High	Peak Found	Peak Found	High	High	High	High	Peak Found	High	Peak Found	High	High	High	Peak Found	High	High	High	High	Peak Found	High	High	High	High	Peak Found	Peak Found	Peak Found	Peak Found	High	Peak Found	Peak Found	Peak Found	Peak Found	Peak Found	High	High	High	High	Peak Found	Peak Found	High	Peak Found	Peak Found	High	High	Peak Found	Peak Found	Peak Found	High	High	Peak Found	High	High	High	High	High	Peak Found	Not Found	Peak Found	Peak Found	Peak Found	Peak Found	Peak Found	Peak Found	Not Found	Peak Found	Peak Found	Not Found	Peak Found	Peak Found	Peak Found	Not Found	Peak Found	Peak Found	Peak Found	Not Found	Peak Found	Peak Found	Peak Found	Peak Found	Peak Found	Peak Found	Peak Found	Peak Found	Peak Found	Peak Found	Peak Found	Peak Found	Peak Found	Peak Found	Peak Found	Peak Found	Peak Found	Peak Found	Not Found	Peak Found	Peak Found	Peak Found	Peak Found	Peak Found	0	386	High	Medium		0.03787		0.3835	2.64	520.7	61.2	61.2	0.002297602	7.67662E-05	6.99626E-05	0.001060164	0.199527916	0.008547714	0.008547486	0.033358321	1.72	24.96	R.TQLDLRR.F	[386-392]	Used
	High	[R].TGLELSR.[D]		1	12	P55058	P55058 [127-133]		0	775.43084	1	0.9598955	0.90712557	0.736223903	846004.2446		639023.3272		1359418.603	909952.487	315055.9762	390379.3831		950573.5136	438652.6361	405797.1428		1568442.532		409847.36				545934.4082	762611.6145	887696.6183	631256.4992		600085.4082			479149.2014	544345.7004	451274.319	1055380.403	412272.6822	385654.9774					1158313.216						534629.8573			564512.0816			743499.9434	630649.8234	898459.8127	567545.4117	1100946.446		260157.7799		678321.1538		590358.7394	298744.5088		341838.0272	229400.9681	598091.2783	626092.3236	484774.2724	813011.7529	808360.9564	696914.5444	1339992.413		838668.6193		925845.957		1864380.395	2373184.578	1028342.373	1151606.453			401545.857	255137.3207			162199.6251								112116.4749								85909.70164			360839.7045	41963.27913	713173.7881		299259.5289	354023.7692	472324.6093	108197.3214	177324.5991	200151.1471	460148.5065	371892.0425	340730.8438	253229.5499	510001.8044	245920.606	343192.894	329661.6005	449196.6045		Peak Found	Not Found	Peak Found	Not Found	Peak Found	Peak Found	Peak Found	Peak Found	Not Found	Peak Found	High	High	Not Found	Peak Found	Not Found	Peak Found	Not Found	Not Found	Not Found	High	Peak Found	Peak Found	Peak Found	Not Found	Peak Found	Not Found	Not Found	Peak Found	Peak Found	Peak Found	Peak Found	Peak Found	Peak Found	Not Found	Not Found	Not Found	Not Found	Peak Found	Not Found	Not Found	Not Found	Not Found	Not Found	Peak Found	Not Found	Not Found	Peak Found	Not Found	Not Found	Peak Found	High	Peak Found	Peak Found	High	Not Found	Peak Found	Not Found	Peak Found	Not Found	Peak Found	Peak Found	Not Found	High	Peak Found	Peak Found	Peak Found	Peak Found	Peak Found	Peak Found	High	Peak Found	Not Found	Peak Found	Not Found	Peak Found	Not Found	Peak Found	Peak Found	Peak Found	Peak Found	Not Found	Not Found	Peak Found	Peak Found	Not Found	Not Found	Peak Found	Not Found	Not Found	Not Found	Not Found	Not Found	Not Found	Not Found	Peak Found	Not Found	Not Found	Not Found	Not Found	Not Found	Not Found	Not Found	Peak Found	Not Found	Not Found	Peak Found	Peak Found	Peak Found	Not Found	Peak Found	Peak Found	Peak Found	Peak Found	Peak Found	Peak Found	Peak Found	Peak Found	Peak Found	Peak Found	Peak Found	Peak Found	Peak Found	Peak Found	Peak Found	0	127	High	High		0.0005832		0.005783	2.4	314.6	86	86	0.003993479	0.000141312	0.000140356	0.001115103	0.302967639	0.016508607	0.016507141	0.065061808	1.27	31.28	R.TGLELSR.D	[127-133]	Used
	High	[K].GLREVIEK.[N]		1	4	P55058	P55058 [467-474]		1	943.55711	0			3.66332E-17																																		12303273.66																																																																																												Not Found	Not Found	Not Found	Peak Found	Not Found	Not Found	Not Found	Peak Found	Not Found	Not Found	Not Found	Not Found	Not Found	Peak Found	Not Found	Not Found	Peak Found	Not Found	Not Found	Not Found	Not Found	Not Found	Not Found	Not Found	Peak Found	Peak Found	High	Not Found	Peak Found	Peak Found	Peak Found	Not Found	Peak Found	High	Not Found	Peak Found	Not Found	Not Found	Peak Found	Peak Found	Not Found	Not Found	High	Not Found	Peak Found	Not Found	Not Found	Not Found	Not Found	Not Found	Not Found	Not Found	Not Found	Not Found	Not Found	Not Found	Peak Found	Not Found	Not Found	Not Found	Not Found	Not Found	Not Found	Not Found	Not Found	Not Found	Not Found	Not Found	Not Found	Not Found	Not Found	Peak Found	Peak Found	Peak Found	Not Found	Not Found	Not Found	Peak Found	Peak Found	Not Found	Not Found	Not Found	Not Found	Not Found	Not Found	Peak Found	Peak Found	Not Found	Not Found	Peak Found	Peak Found	Not Found	Peak Found	Not Found	Peak Found	Peak Found	Not Found	Not Found	Not Found	Not Found	Not Found	Not Found	Peak Found	Peak Found	Not Found	Peak Found	Peak Found	Not Found	Not Found	Not Found	Not Found	Peak Found	Peak Found	Not Found	Not Found	Peak Found	Peak Found	Not Found	Peak Found	Not Found	Peak Found	Peak Found	Peak Found	Not Found	0	467	High	Low		0.2726		0.9192	2.33	439.3	76.9	76.9	0.004726781	0.000166471	0.000166283	0.001213003	0.340127762	0.019895573	0.019895483	0.079909916	1.92	28.3	K.GLREVIEK.N	[467-474]	Used
	High	[K].MALR.[G]	1xOxidation [M1]	1	1	P55058	P55058 [377-380]		0	506.27553	0																																																																																																																																No Quan Values	Not Found	Not Found	Not Found	Not Found	Not Found	Not Found	Not Found	Not Found	Not Found	Not Found	Not Found	Not Found	Not Found	Not Found	Not Found	Not Found	Not Found	Not Found	Not Found	Not Found	Not Found	Not Found	Not Found	Not Found	Not Found	Not Found	Not Found	Not Found	Not Found	Not Found	Not Found	Not Found	Not Found	Not Found	Not Found	Not Found	Not Found	Not Found	Not Found	Not Found	Not Found	Not Found	Not Found	Not Found	Not Found	Not Found	Not Found	Not Found	Not Found	Not Found	Not Found	Not Found	Not Found	Not Found	Not Found	Not Found	Not Found	Not Found	Not Found	Not Found	Not Found	Not Found	Not Found	Not Found	Not Found	Not Found	Not Found	Not Found	Not Found	Not Found	Not Found	Not Found	Not Found	Not Found	Not Found	Not Found	Not Found	Not Found	Not Found	Not Found	Not Found	Not Found	Not Found	Not Found	Not Found	Not Found	Not Found	Not Found	Not Found	Not Found	Not Found	Not Found	Not Found	Not Found	Not Found	Not Found	Not Found	Not Found	Not Found	Not Found	Not Found	Not Found	Not Found	Not Found	Not Found	Not Found	Not Found	Not Found	Not Found	Not Found	Not Found	Not Found	Not Found	Not Found	Not Found	Not Found	Not Found	Not Found	Not Found	High	Not Found	Not Found	Not Found	Not Found	0	377	High	n/a					1.91	169.9	169.9	169.9	0.012420893	0.000723392	0.000722588	0.002329028	0.581286802	0.05902108	0.05898767	0.270927404			K.MALR.G	[377-380]	Not Used
	High	[K].NRPADVR.[A]		1	3	P55058	P55058 [475-481]		0	827.44822	0	0.483848235	4.58126E-17	0.033121817			207847.8397				49976.79364			22123.68158			185153.0375							429295.5868			229643.1118									113047.3724				92134.60507	2991060.497						597275.3992				421641.726	127131.6852		275870.4901			3250297.048	1491091.815	501794.0852				659373.9285	854471.9467	475200.1844	1731765.398		489634.0948			364291.2141								217813.1082			449413.3758			643213.9319				617584.6827	440884.7614	1144787.644				1276920.835				1467507.265			420714.04	5283040.449				763575.5499	193983.5818	676644.9361		1851061.669			237904.6185	139848.3277	187829.1675	256492.9312		230252.1394	230728.1864	237530.9316		226478.6742	241758.4683	857865.798	177289.081	122856.2455	233189.829		Not Found	Not Found	Peak Found	Not Found	Not Found	Not Found	Peak Found	Not Found	Not Found	Peak Found	Not Found	Not Found	Peak Found	Not Found	Not Found	Not Found	Not Found	Not Found	Not Found	Peak Found	Not Found	Not Found	Peak Found	Not Found	Not Found	Not Found	Not Found	Not Found	Not Found	Not Found	Not Found	Peak Found	Not Found	Not Found	Not Found	Peak Found	Peak Found	Not Found	Not Found	Not Found	Not Found	Not Found	Peak Found	Not Found	Not Found	Not Found	Peak Found	Peak Found	Not Found	Peak Found	Not Found	Not Found	Peak Found	Peak Found	Peak Found	Not Found	Not Found	Not Found	Peak Found	Peak Found	Peak Found	Peak Found	Not Found	Peak Found	Not Found	Not Found	Peak Found	Not Found	Not Found	Not Found	Not Found	Not Found	Not Found	Not Found	Peak Found	Not Found	Not Found	Peak Found	Not Found	Not Found	Peak Found	Not Found	Not Found	Not Found	Peak Found	Peak Found	Peak Found	Not Found	Not Found	Not Found	Peak Found	Not Found	Not Found	Not Found	High	Not Found	Not Found	Peak Found	Peak Found	Not Found	Not Found	Not Found	Peak Found	Peak Found	High	Not Found	Peak Found	Not Found	Not Found	Peak Found	Peak Found	Peak Found	Peak Found	Not Found	Peak Found	Peak Found	Peak Found	Not Found	Peak Found	Peak Found	Peak Found	Peak Found	High	Peak Found	0	0	High	Low		0.1051		0.6793	1.91	235.9	74	74	0.012441873	0.000723392	0.000722176	0.00232755	0.581713775	0.059213412	0.059212905	0.271998018	1.07	18.85	K.NRPADVR.A	[475-481]	Used
	High	[R].AGALQLLLVGDK.[V]		1	1	P55058	P55058 [283-294]		0	1197.72015	0	0.008430252	4.58126E-17	0.987173849							76038.48246							1210159.321																				131740.1442																																										123979.3235																																																		Not Found	Not Found	Not Found	Not Found	Not Found	Not Found	High	Not Found	Not Found	Not Found	Not Found	Not Found	Not Found	Peak Found	Not Found	Not Found	Not Found	Not Found	Not Found	Not Found	Not Found	Not Found	Not Found	Not Found	Not Found	Not Found	Not Found	Not Found	Not Found	Not Found	Not Found	Not Found	Not Found	Peak Found	Not Found	Not Found	Not Found	Not Found	Not Found	Not Found	Not Found	Not Found	Not Found	Not Found	Not Found	Not Found	Not Found	Not Found	Not Found	Not Found	Not Found	Not Found	Not Found	Not Found	Not Found	Not Found	Not Found	Not Found	Not Found	Not Found	Not Found	Not Found	Not Found	Not Found	Not Found	Not Found	Not Found	Not Found	Not Found	Not Found	Not Found	Not Found	Not Found	Not Found	Not Found	Peak Found	Not Found	Not Found	Not Found	Not Found	Not Found	Not Found	Not Found	Not Found	Not Found	Not Found	Not Found	Not Found	Not Found	Not Found	Not Found	Not Found	Not Found	Not Found	Not Found	Not Found	Not Found	Not Found	Not Found	Not Found	Not Found	Not Found	Not Found	Not Found	Not Found	Not Found	Not Found	Not Found	Not Found	Not Found	Not Found	Not Found	Not Found	Not Found	Not Found	Not Found	Not Found	Not Found	Not Found	Not Found	Not Found	Not Found	Not Found	Not Found	0	0	High	Low		0.06436		0.5452	1.88	20	20	20	0.013123903	0.000794823	0.000793357	0.002404349	0.595157668	0.065504518	0.065504081	0.305979879	0.41	64.03	R.AGALQLLLVGDK.V	[283-294]	Used
	High	[R].VLAPPR.[C]		1	1	P55058	P55058 [329-334]		0	652.41407	0																																																																																																																																No Quan Values	Not Found	Not Found	Not Found	Not Found	Not Found	Not Found	Not Found	Not Found	Not Found	Not Found	Not Found	Not Found	Not Found	Not Found	Not Found	Not Found	Not Found	Not Found	Not Found	Not Found	Not Found	Not Found	Not Found	Not Found	Not Found	Not Found	Not Found	Not Found	Not Found	Not Found	Not Found	Not Found	Not Found	Not Found	Not Found	Not Found	Not Found	Not Found	Not Found	Not Found	Not Found	Not Found	Not Found	Not Found	High	Not Found	Not Found	Not Found	Not Found	Not Found	Not Found	Not Found	Not Found	Not Found	Not Found	Not Found	Not Found	Not Found	Not Found	Not Found	Not Found	Not Found	Not Found	Not Found	Not Found	Not Found	Not Found	Not Found	Not Found	Not Found	Not Found	Not Found	Not Found	Not Found	Not Found	Not Found	Not Found	Not Found	Not Found	Not Found	Not Found	Not Found	Not Found	Not Found	Not Found	Not Found	Not Found	Not Found	Not Found	Not Found	Not Found	Not Found	Not Found	Not Found	Not Found	Not Found	Not Found	Not Found	Not Found	Not Found	Not Found	Not Found	Not Found	Not Found	Not Found	Not Found	Not Found	Not Found	Not Found	Not Found	Not Found	Not Found	Not Found	Not Found	Not Found	Not Found	Not Found	Not Found	Not Found	Not Found	Not Found	Not Found	Not Found	Not Found	0	329	High	n/a					1.88	232.1	46.1	46.1	0.013169453	0.000821686	0.000820762	0.002400835	0.596026348	0.066003198	0.066003088	0.30898148			R.VLAPPR.C	[329-334]	Not Used
	High	[K].VSNVSCQASVSR.[M]	1xCarbamidomethyl [C6]	1	7	P55058	P55058 [141-152]		0	1293.62157	0	4.74369E-17	0.171982601	0.368448007	491344.3882	1364736.584					363050.0667		255365.5313	482597.9672						13380169.54	12150013.43	37666728.27	5920608.057	68485779.73	43631629.22	94281738.35	63027573.96		323334.1815		10376661.82					3205430.924	2829650.275	9811829.128			3161752.275	1343008.883	2776251.355	1169279.198	311956.6122	2611655.739				12533991.8		1974990.953			4453392.474					3733432.797	23616142.15	5606330.952						11323965.77	456683.2702						14731367.95	2517519.145	1094735.834	1899741.206	2889721.229	8701539.055	1649620.645		1579717.231	2888257.842		62294.44267	5514518.456					257513.8894				830429.8233				522965.6206	508628.2761	723243.9964	481177.9742	87576.42019	562482.2154	1089788.339	391566.2846	1063082.045	1408557.449	1093893.569		851322.7114		1167500.649	662085.2004	3728318.577	874997.5098	13614020.68	3173502.758	1116921.05	1067857.81		884956.2934	10233049.22		966141.6832	261071.949			Peak Found	Peak Found	Not Found	Not Found	Not Found	Not Found	Peak Found	Not Found	Peak Found	Peak Found	Not Found	Not Found	Not Found	Not Found	Not Found	Peak Found	Peak Found	Peak Found	Peak Found	Peak Found	Peak Found	Peak Found	Peak Found	Not Found	Peak Found	Not Found	Peak Found	Not Found	Not Found	Not Found	Not Found	Peak Found	Peak Found	Peak Found	Not Found	Not Found	Peak Found	Peak Found	Peak Found	Peak Found	Peak Found	Peak Found	Not Found	Not Found	Not Found	Peak Found	Not Found	Peak Found	Not Found	Not Found	Peak Found	Not Found	Not Found	Not Found	Not Found	Peak Found	Peak Found	Peak Found	Not Found	Not Found	Not Found	Not Found	Not Found	Peak Found	Peak Found	Not Found	Not Found	Not Found	Not Found	Not Found	Peak Found	Peak Found	Peak Found	Peak Found	Peak Found	Peak Found	Peak Found	Not Found	Peak Found	Peak Found	Not Found	Peak Found	Peak Found	Not Found	Not Found	Not Found	Not Found	High	Not Found	Not Found	Not Found	Peak Found	Not Found	Not Found	Not Found	High	High	High	High	High	Peak Found	Peak Found	Peak Found	Peak Found	Peak Found	Peak Found	Not Found	Peak Found	High	Peak Found	Peak Found	Peak Found	Peak Found	Peak Found	Peak Found	Peak Found	Peak Found	Not Found	Peak Found	Peak Found	Not Found	Peak Found	Peak Found	Not Found	0	141	High	Low		0.683		1	1.79	216.3	49.2	49.2	0.016083618	0.00100004	0.000999455	0.002545306	0.643866707	0.074360474	0.074360113	0.345407666	0.24	20.01	K.VSNVSCQASVSR.M	[141-152]	Used
	High	[K].VPHDLDMLLR.[A]	1xOxidation [M7]	1	1	P55058	P55058 [295-304]		0	1224.64052	0		4.58126E-17	3.66332E-17																								547836.3212																			366350.8046		2979489.879	251879.1301																1576330.949																				366896.8687			165711.0693	333220.6876		74564.32124		227354.6465	290967.0487																																			Not Found	Not Found	Not Found	Not Found	Not Found	Not Found	Not Found	Not Found	Not Found	Not Found	Not Found	Not Found	Not Found	Not Found	Not Found	Not Found	Not Found	Not Found	Not Found	Not Found	Not Found	Not Found	Not Found	Peak Found	Not Found	Not Found	Not Found	Not Found	Not Found	Not Found	Not Found	Not Found	Not Found	Not Found	Not Found	Not Found	Not Found	Not Found	Not Found	Not Found	Not Found	Not Found	Peak Found	Not Found	High	Peak Found	Not Found	Not Found	Not Found	Not Found	Not Found	Not Found	Not Found	Not Found	Not Found	Not Found	Not Found	Not Found	Not Found	Not Found	Not Found	Peak Found	Not Found	Not Found	Not Found	Not Found	Not Found	Not Found	Not Found	Not Found	Not Found	Not Found	Not Found	Not Found	Not Found	Not Found	Not Found	Not Found	Not Found	Not Found	Not Found	Peak Found	Not Found	Not Found	Peak Found	Peak Found	Not Found	Peak Found	Not Found	Peak Found	Peak Found	Not Found	Not Found	Not Found	Not Found	Not Found	Not Found	Not Found	Not Found	Not Found	Not Found	Not Found	Not Found	Not Found	Not Found	Not Found	Not Found	Not Found	Not Found	Not Found	Not Found	Not Found	Not Found	Not Found	Not Found	Not Found	Not Found	Not Found	Not Found	Not Found	Not Found	Not Found	Not Found	Not Found	0	295	High	Low		0.3747		0.9983	1.51	238.4	76.2	76.2	0.03114697	0.002659465	0.00265934	0.004847265	0.780598266	0.125741218	0.125740869	0.554635974	1.11	34.96	K.VPHDLDMLLR.A	[295-304]	Used
	High	[K].EGHFYYNISEVK.[V]		1	1	P55058	P55058 [58-69]		0	1485.70087	0																																																																																																																																No Quan Values	Not Found	Not Found	Not Found	Not Found	Not Found	Not Found	Not Found	Not Found	Not Found	Not Found	Not Found	Not Found	Not Found	Not Found	Not Found	Not Found	Not Found	Not Found	Not Found	Not Found	Not Found	High	Not Found	Not Found	Not Found	Not Found	Not Found	Not Found	Not Found	Not Found	Not Found	Not Found	Not Found	Not Found	Not Found	Not Found	Not Found	Not Found	Not Found	Not Found	Not Found	Not Found	Not Found	Not Found	Not Found	Not Found	Not Found	Not Found	Not Found	Not Found	Not Found	Not Found	Not Found	Not Found	Not Found	Not Found	Not Found	Not Found	Not Found	Not Found	Not Found	Not Found	Not Found	Not Found	Not Found	Not Found	Not Found	Not Found	Not Found	Not Found	Not Found	Not Found	Not Found	Not Found	Not Found	Not Found	Not Found	Not Found	Not Found	Not Found	Not Found	Not Found	Not Found	Not Found	Not Found	Not Found	Not Found	Not Found	Not Found	Not Found	Not Found	Not Found	Not Found	Not Found	Not Found	Not Found	Not Found	Not Found	Not Found	Not Found	Not Found	Not Found	Not Found	Not Found	Not Found	Not Found	Not Found	Not Found	Not Found	Not Found	Not Found	Not Found	Not Found	Not Found	Not Found	Not Found	Not Found	Not Found	Not Found	Not Found	Not Found	Not Found	Not Found	Not Found	0	58	High	Low		0.2892		0.9306	1.34	14.2	14.2	14.2	0.045614844	0.003569181	0.003568893	0.007737437	0.840957597	0.162498347	0.162497304	0.643072879	0.11		K.EGHFYYNISEVK.V	[58-69]	Not Used
	High	[R].TQLDLR.[R]		1	1	P55058	P55058 [386-391]		0	745.42028	0																																																																																																																																No Quan Values	Peak Found	Peak Found	Peak Found	Peak Found	Peak Found	Peak Found	Peak Found	Peak Found	Peak Found	Peak Found	Peak Found	Peak Found	Peak Found	Peak Found	Peak Found	Not Found	Not Found	Peak Found	Peak Found	Peak Found	Not Found	Peak Found	Not Found	Not Found	Peak Found	Peak Found	Peak Found	Not Found	Peak Found	Not Found	Peak Found	Peak Found	Peak Found	Not Found	Peak Found	Not Found	Not Found	Peak Found	Peak Found	Peak Found	Peak Found	Not Found	Peak Found	Not Found	Peak Found	Peak Found	Peak Found	Not Found	Peak Found	Not Found	Not Found	Not Found	Peak Found	Peak Found	Not Found	Not Found	Peak Found	Peak Found	Peak Found	Peak Found	Not Found	Peak Found	Peak Found	Peak Found	Peak Found	Peak Found	Peak Found	Peak Found	Not Found	Not Found	Peak Found	Peak Found	Peak Found	Peak Found	Peak Found	Not Found	Peak Found	Not Found	Peak Found	Peak Found	Peak Found	Not Found	Peak Found	Peak Found	Not Found	Not Found	Not Found	Not Found	Not Found	Not Found	Not Found	Not Found	Not Found	Not Found	Not Found	Not Found	Not Found	Not Found	Not Found	Not Found	Not Found	Not Found	Not Found	Not Found	Not Found	Not Found	Not Found	Not Found	Not Found	Not Found	Not Found	Not Found	Not Found	High	Peak Found	Not Found	Not Found	Peak Found	Not Found	Not Found	Not Found	Not Found	Not Found	Not Found	0	386	High	n/a					1.32	181.4	19.3	19.3	0.047346187	0.003703688	0.003702202	0.008018231	0.846108162	0.166016472	0.166015205	0.647843315		22.98	R.TQLDLR.R	[386-391]	Not Used
	High	[K].TMLQIGVMPMLNER.[T]	3xOxidation [M2; M8; M10]	1	18	P55058	P55058 [416-429]		0	1680.81176	1	0.966071563	0.879255401	0.864400085	212935.7613			97716.66675	418621.588	266112.9897	259711.1522	233641.3925	160568.66	83657.54997	131376.7123	195885.295	453379.381		365205.2086	27261.09209	62421.87182	151690.6961	341663.6076	171958.9646	472689.62		305334.901		123800.1289	385634.3098	56862.32756	84848.31173		151252.2955	123382.0957	201793.5838	495700.2724	330171.097	2489360.732	419622.8003	1870187.395	362617.7031	1415889.747	283312.8306	120049.8425	354570.7106	284848.1929	444122.5932			173508.693	412389.93	718062.8409	1096430.619	160738.8464	578562.7867	718257.7903	680243.7129	105120.876	365828.9123	64532.19206	156698.834	149698.9655	422718.8241	245325.4962	934523.879	151988.8965		189352.7459	772619.8334	547831.147	245981.1643	364585.3664	318883.7157	1042169.419	135801.0022	2396736.887	703660.6727	768166.1026	2875544.712	439657.0481	3551668.246	3123329.06	1725792.461	249015.14	381421.8495		761927.1097	13698.58314	628216.3887	562234.0966	343452.0227			496832.8915		365294.5118								1005004.274	337450.5226	122704.7363	229247.2793	65958.76369	179929.7155		225414.6684	644657.5877	22302.75004	508617.8999	217358.9208	165885.831	76249.10255	34236.14306	242872.9912	230195.7297	699525.375	317930.5537	108470.9128	320601.1235		478707.1575	821465.2604		Peak Found	Not Found	Not Found	Peak Found	Peak Found	Peak Found	High	High	Peak Found	Peak Found	Peak Found	Peak Found	High	Not Found	Peak Found	Peak Found	Peak Found	Peak Found	Peak Found	Peak Found	Peak Found	Not Found	Peak Found	Not Found	Peak Found	Peak Found	Peak Found	Peak Found	Not Found	High	Peak Found	Peak Found	High	Peak Found	High	Peak Found	Peak Found	Peak Found	Peak Found	Peak Found	Peak Found	Peak Found	Peak Found	Peak Found	Not Found	Not Found	Peak Found	High	Peak Found	Peak Found	High	High	Peak Found	Peak Found	Peak Found	Peak Found	Peak Found	Peak Found	Peak Found	Peak Found	High	Peak Found	High	Not Found	High	Peak Found	High	Peak Found	Peak Found	Peak Found	Peak Found	Peak Found	Peak Found	Peak Found	Peak Found	Peak Found	High	Peak Found	Peak Found	Peak Found	Peak Found	High	Not Found	Peak Found	Peak Found	Peak Found	Peak Found	Peak Found	Not Found	Not Found	Peak Found	Not Found	Peak Found	Not Found	Not Found	Not Found	Not Found	Not Found	Not Found	Not Found	Peak Found	Peak Found	Peak Found	Peak Found	Peak Found	Peak Found	Not Found	Peak Found	High	Peak Found	Peak Found	Peak Found	Peak Found	Peak Found	Peak Found	Peak Found	Peak Found	High	Peak Found	Peak Found	Peak Found	Not Found	Peak Found	Peak Found	0	0	n/a	High		0.00001637		0.00001294													2.29	48.95	K.TMLQIGVMPMLNER.T	[416-429]	Used
P23528	CFL1	Cofilin-1 [OS=Homo sapiens]	n/a	High		0.003	79	569	16	166	18.5	8.09	218.38	cell organization and biogenesis;cellular component movement;metabolic process;regulation of biological process;response to stimulus	cytoplasm;cytoskeleton;cytosol;membrane;nucleus	protein binding	Pf00241	1072	11	ENSG00000172757.12	Regulation of actin cytoskeleton; Axon guidance; Pertussis; Fc gamma R-mediated phagocytosis	Platelet degranulation ; Sema3A PAK dependent Axon repulsion; Gene and protein expression by JAK-STAT signaling after Interleukin-12 stimulation; EPHB-mediated forward signaling; Regulation of actin dynamics for phagocytic cup formation; Interleukin-12 family signaling	Brain-Derived Neurotrophic Factor (BDNF) signaling pathway; VEGFA-VEGFR2 Signaling Pathway; EGF/EGFR Signaling Pathway; Regulation of Actin Cytoskeleton; G13 Signaling Pathway	27	2	96451000.92	72988577.29	76737863.46	55265387.2	69430444.64	93494934.29	17265553.02	22697013.4	27853794.85	30732337.21	13562402.69	24361101.92	58261160.38	73998214.66	74875077.33	18798672.14	30917478.6	26966254.94	39743379.57	32604544.4	36709232.64	46427050.48	33202301.16	49224117.96	44768818.04	48852550.74	37824113.56	40893288.77	28346091.83	32146359.17	44629828.6	40624957	43007048.17	523209441	61393164.5	53070286.07	255720923.5	41088753.53	72407599.39	35130379.11	14976678.49	46341006.48	51426930.98	28745460.95	134292488.5	61214195.93	45754533.24	42392579.34	28258885.12	43072450.87	20958177.83	39069831.15	29645767.89	46865987.7	40237808.91	32991604.53	31068493.57	31370675.2	29773592.2	40524452.56	36637779.27	84477526.33	27166571.51	33743190.01	42316122.22	33378285.97	49612363.79	104477762.4	86014980.2	73835180.89	137509204.3	24585123.49	54049071.78	66367154.63	53528262.88	350306439	71281643.84	59846737.95	84555983.86	107391992.9	104881985	33594364.31	56971921.37	47581684.7	8272028.604	20120400.2	51024883.77	59675805.74	71432246.4	9674035.153	58763764.61	46640123.48	54931818.94	10263674.73	44205011.49	49495155.13	32076849.7	106389903.4	50331118.45	35625317.02	29071148.47	39166683.23	40324147.81	11032328.5	38983756.94	26145339.11	12660395.72	28148587.53	44065929.38	29487959.16	34834173.42	20179492.89	44512085.47	30620958.35	27365356.67	55706846.9	21647955.25	18825622.52	33200847.09	26124478	20517625	26489169.77	43337163.24	29815896.26	Peak Found	High	High	High	High	High	High	High	High	High	High	Peak Found	High	High	High	High	High	High	Peak Found	High	High	High	High	High	High	High	High	High	High	High	High	High	High	High	High	High	High	High	High	High	High	High	High	High	Peak Found	High	High	Peak Found	High	High	High	High	High	High	High	High	High	High	High	High	High	High	High	High	High	High	High	High	High	High	High	High	High	High	High	High	High	Peak Found	High	High	High	High	High	High	High	High	High	High	High	High	Peak Found	High	High	High	High	High	High	High	High	High	Peak Found	High	High	High	High	High	High	High	High	High	High	High	High	High	High	High	High	High	High	High	High	High	High	High	56.67	0	3	Acetyl [N-Term]
	Confidence	Annotated Sequence	Modifications	# Protein Groups	# PSMs	Master Protein Accessions	Positions in Master Proteins	Modifications in Master Proteins	# Missed Cleavages	Theo. MH+ [Da]	# Razor Quan Results	Abundance Ratio Adj. P-Value: (CP, Sample) / (Control, Control)	Abundance Ratio Adj. P-Value: (IPMN, Sample) / (Control, Control)	Abundance Ratio Adj. P-Value: (PA, Sample) / (Control, Control)	Abundances (Normalized): F1: Control, Control, Patient01	Abundances (Normalized): F2: Control, Control, Patient02	Abundances (Normalized): F3: Control, Control, Patient03	Abundances (Normalized): F4: Control, Control, Patient04	Abundances (Normalized): F5: Control, Control, Patient05	Abundances (Normalized): F6: Control, Control, Patient06	Abundances (Normalized): F7: Control, Control, Patient07	Abundances (Normalized): F8: Control, Control, Patient08	Abundances (Normalized): F9: Control, Control, Patient09	Abundances (Normalized): F10: Control, Control, Patient10	Abundances (Normalized): F11: Control, Control, Patient11	Abundances (Normalized): F12: Sample, CP, Patient12	Abundances (Normalized): F13: Sample, CP, Patient13	Abundances (Normalized): F14: Sample, CP, Patient14	Abundances (Normalized): F15: Sample, CP, Patient15	Abundances (Normalized): F16: Sample, CP, Patient16	Abundances (Normalized): F17: Sample, CP, Patient17	Abundances (Normalized): F18: Sample, CP, Patient18	Abundances (Normalized): F19: Sample, CP, Patient19	Abundances (Normalized): F20: Sample, CP, Patient20	Abundances (Normalized): F21: Sample, CP, Patient21	Abundances (Normalized): F22: Sample, CP, Patient22	Abundances (Normalized): F23: Sample, CP, Patient23	Abundances (Normalized): F24: Sample, IPMN, Patient24	Abundances (Normalized): F25: Sample, IPMN, Patient25	Abundances (Normalized): F26: Sample, IPMN, Patient26	Abundances (Normalized): F27: Sample, IPMN, Patient27	Abundances (Normalized): F28: Sample, IPMN, Patient28	Abundances (Normalized): F29: Sample, IPMN, Patient29	Abundances (Normalized): F30: Sample, IPMN, Patient30	Abundances (Normalized): F31: Sample, IPMN, Patient31	Abundances (Normalized): F32: Sample, PA, Patient32	Abundances (Normalized): F33: Sample, PA, Patient33	Abundances (Normalized): F34: Sample, PA, Patient34	Abundances (Normalized): F35: Sample, PA, Patient35	Abundances (Normalized): F36: Sample, PA, Patient36	Abundances (Normalized): F37: Sample, PA, Patient37	Abundances (Normalized): F38: Sample, PA, Patient38	Abundances (Normalized): F39: Sample, PA, Patient39	Abundances (Normalized): F40: Sample, PA, Patient40	Abundances (Normalized): F41: Sample, PA, Patient41	Abundances (Normalized): F42: Sample, PA, Patient42	Abundances (Normalized): F43: Sample, PA, Patient43	Abundances (Normalized): F44: Sample, PA, Patient44	Abundances (Normalized): F45: Sample, PA, Patient45	Abundances (Normalized): F46: Sample, PA, Patient46	Abundances (Normalized): F47: Sample, PA, Patient47	Abundances (Normalized): F48: Sample, PA, Patient48	Abundances (Normalized): F49: Sample, PA, Patient49	Abundances (Normalized): F50: Sample, PA, Patient50	Abundances (Normalized): F51: Sample, PA, Patient51	Abundances (Normalized): F52: Sample, PA, Patient52	Abundances (Normalized): F53: Sample, PA, Patient53	Abundances (Normalized): F54: Sample, PA, Patient54	Abundances (Normalized): F55: Sample, PA, Patient55	Abundances (Normalized): F56: Sample, PA, Patient56	Abundances (Normalized): F57: Sample, PA, Patient57	Abundances (Normalized): F58: Sample, PA, Patient58	Abundances (Normalized): F59: Sample, PA, Patient59	Abundances (Normalized): F60: Sample, PA, Patient60	Abundances (Normalized): F61: Sample, PA, Patient61	Abundances (Normalized): F62: Sample, PA, Patient62	Abundances (Normalized): F63: Sample, PA, Patient63	Abundances (Normalized): F64: Sample, PA, Patient64	Abundances (Normalized): F65: Sample, PA, Patient65	Abundances (Normalized): F67: Sample, PA, Patient66	Abundances (Normalized): F68: Sample, PA, Patient67	Abundances (Normalized): F69: Sample, PA, Patient68	Abundances (Normalized): F70: Sample, PA, Patient69	Abundances (Normalized): F71: Sample, PA, Patient70	Abundances (Normalized): F72: Sample, PA, Patient71	Abundances (Normalized): F73: Sample, PA, Patient72	Abundances (Normalized): F74: Sample, PA, Patient73	Abundances (Normalized): F75: Sample, PA, Patient74	Abundances (Normalized): F76: Sample, PA, Patient75	Abundances (Normalized): F77: Sample, PA, Patient76	Abundances (Normalized): F78: Sample, PA, Patient77	Abundances (Normalized): F79: Sample, PA, Patient78	Abundances (Normalized): F80: Sample, PA, Patient79	Abundances (Normalized): F81: Sample, PA, Patient80	Abundances (Normalized): F82: Sample, PA, Patient81	Abundances (Normalized): F83: Sample, PA, Patient82	Abundances (Normalized): F84: Sample, PA, Patient83	Abundances (Normalized): F85: Sample, PA, Patient84	Abundances (Normalized): F86: Sample, PA, Patient85	Abundances (Normalized): F87: Sample, PA, Patient86	Abundances (Normalized): F88: Sample, PA, Patient87	Abundances (Normalized): F89: Sample, PA, Patient88	Abundances (Normalized): F90: Sample, PA, Patient89	Abundances (Normalized): F91: Sample, PA, Patient90	Abundances (Normalized): F92: Sample, PA, Patient91	Abundances (Normalized): F93: Sample, PA, Patient92	Abundances (Normalized): F94: Sample, PA, Patient93	Abundances (Normalized): F95: Sample, PA, Patient94	Abundances (Normalized): F96: Sample, PA, Patient95	Abundances (Normalized): F97: Sample, PA, Patient96	Abundances (Normalized): F98: Sample, PA, Patient97	Abundances (Normalized): F99: Sample, PA, Patient98	Abundances (Normalized): F100: Sample, PA, Patient99	Abundances (Normalized): F101: Sample, PA, Patients100	Abundances (Normalized): F102: Sample, PA, Patients101	Abundances (Normalized): F103: Sample, PA, Patients102	Abundances (Normalized): F104: Sample, PA, Patients103	Abundances (Normalized): F105: Sample, PA, Patients104	Abundances (Normalized): F106: Sample, PA, Patients105	Abundances (Normalized): F107: Sample, PA, Patients106	Abundances (Normalized): F108: Sample, PA, Patients107	Abundances (Normalized): F109: Sample, PA, Patients108	Abundances (Normalized): F110: Sample, PA, Patients109	Abundances (Normalized): F111: Sample, PA, Patients110	Abundances (Normalized): F112: Sample, PA, Patients111	Abundances (Normalized): F113: Sample, PA, Patients112	Abundances (Normalized): F114: Sample, PA, Patients113	Abundances (Normalized): F115: Sample, PA, Patients114	Abundances (Normalized): F116: Sample, PA, Patients115	Abundances (Normalized): F117: Sample, PA, Patients116	Abundances (Normalized): F118: Sample, PA, Patients117	Abundances (Normalized): F119: Sample, PA, Patients118	Abundances (Normalized): F120: Sample, PA, Patients119	Abundances (Normalized): F121: Sample, PA, Patients120	Abundances (Normalized): F122: Sample, PA, Patients121	Abundances (Normalized): F123: Sample, PA, Patients122	Abundances (Normalized): F124: Sample, PA, Patients123	Abundances (Normalized): F125: Sample, PA, Patients124	Quan Info	Found in Sample: [S1] F1: Control, Control, Patient01	Found in Sample: [S2] F2: Control, Control, Patient02	Found in Sample: [S3] F3: Control, Control, Patient03	Found in Sample: [S4] F4: Control, Control, Patient04	Found in Sample: [S5] F5: Control, Control, Patient05	Found in Sample: [S6] F6: Control, Control, Patient06	Found in Sample: [S7] F7: Control, Control, Patient07	Found in Sample: [S8] F8: Control, Control, Patient08	Found in Sample: [S9] F9: Control, Control, Patient09	Found in Sample: [S10] F10: Control, Control, Patient10	Found in Sample: [S11] F11: Control, Control, Patient11	Found in Sample: [S12] F12: Sample, CP, Patient12	Found in Sample: [S13] F13: Sample, CP, Patient13	Found in Sample: [S14] F14: Sample, CP, Patient14	Found in Sample: [S15] F15: Sample, CP, Patient15	Found in Sample: [S16] F16: Sample, CP, Patient16	Found in Sample: [S17] F17: Sample, CP, Patient17	Found in Sample: [S18] F18: Sample, CP, Patient18	Found in Sample: [S19] F19: Sample, CP, Patient19	Found in Sample: [S20] F20: Sample, CP, Patient20	Found in Sample: [S21] F21: Sample, CP, Patient21	Found in Sample: [S22] F22: Sample, CP, Patient22	Found in Sample: [S23] F23: Sample, CP, Patient23	Found in Sample: [S24] F24: Sample, IPMN, Patient24	Found in Sample: [S25] F25: Sample, IPMN, Patient25	Found in Sample: [S26] F26: Sample, IPMN, Patient26	Found in Sample: [S27] F27: Sample, IPMN, Patient27	Found in Sample: [S28] F28: Sample, IPMN, Patient28	Found in Sample: [S29] F29: Sample, IPMN, Patient29	Found in Sample: [S30] F30: Sample, IPMN, Patient30	Found in Sample: [S31] F31: Sample, IPMN, Patient31	Found in Sample: [S32] F32: Sample, PA, Patient32	Found in Sample: [S33] F33: Sample, PA, Patient33	Found in Sample: [S34] F34: Sample, PA, Patient34	Found in Sample: [S35] F35: Sample, PA, Patient35	Found in Sample: [S36] F36: Sample, PA, Patient36	Found in Sample: [S37] F37: Sample, PA, Patient37	Found in Sample: [S38] F38: Sample, PA, Patient38	Found in Sample: [S39] F39: Sample, PA, Patient39	Found in Sample: [S40] F40: Sample, PA, Patient40	Found in Sample: [S41] F41: Sample, PA, Patient41	Found in Sample: [S42] F42: Sample, PA, Patient42	Found in Sample: [S43] F43: Sample, PA, Patient43	Found in Sample: [S44] F44: Sample, PA, Patient44	Found in Sample: [S45] F45: Sample, PA, Patient45	Found in Sample: [S46] F46: Sample, PA, Patient46	Found in Sample: [S47] F47: Sample, PA, Patient47	Found in Sample: [S48] F48: Sample, PA, Patient48	Found in Sample: [S49] F49: Sample, PA, Patient49	Found in Sample: [S50] F50: Sample, PA, Patient50	Found in Sample: [S51] F51: Sample, PA, Patient51	Found in Sample: [S52] F52: Sample, PA, Patient52	Found in Sample: [S53] F53: Sample, PA, Patient53	Found in Sample: [S54] F54: Sample, PA, Patient54	Found in Sample: [S55] F55: Sample, PA, Patient55	Found in Sample: [S56] F56: Sample, PA, Patient56	Found in Sample: [S57] F57: Sample, PA, Patient57	Found in Sample: [S58] F58: Sample, PA, Patient58	Found in Sample: [S59] F59: Sample, PA, Patient59	Found in Sample: [S60] F60: Sample, PA, Patient60	Found in Sample: [S61] F61: Sample, PA, Patient61	Found in Sample: [S62] F62: Sample, PA, Patient62	Found in Sample: [S63] F63: Sample, PA, Patient63	Found in Sample: [S64] F64: Sample, PA, Patient64	Found in Sample: [S65] F65: Sample, PA, Patient65	Found in Sample: [S67] F67: Sample, PA, Patient66	Found in Sample: [S68] F68: Sample, PA, Patient67	Found in Sample: [S69] F69: Sample, PA, Patient68	Found in Sample: [S70] F70: Sample, PA, Patient69	Found in Sample: [S71] F71: Sample, PA, Patient70	Found in Sample: [S72] F72: Sample, PA, Patient71	Found in Sample: [S73] F73: Sample, PA, Patient72	Found in Sample: [S74] F74: Sample, PA, Patient73	Found in Sample: [S75] F75: Sample, PA, Patient74	Found in Sample: [S76] F76: Sample, PA, Patient75	Found in Sample: [S77] F77: Sample, PA, Patient76	Found in Sample: [S78] F78: Sample, PA, Patient77	Found in Sample: [S79] F79: Sample, PA, Patient78	Found in Sample: [S80] F80: Sample, PA, Patient79	Found in Sample: [S81] F81: Sample, PA, Patient80	Found in Sample: [S82] F82: Sample, PA, Patient81	Found in Sample: [S83] F83: Sample, PA, Patient82	Found in Sample: [S84] F84: Sample, PA, Patient83	Found in Sample: [S85] F85: Sample, PA, Patient84	Found in Sample: [S86] F86: Sample, PA, Patient85	Found in Sample: [S87] F87: Sample, PA, Patient86	Found in Sample: [S88] F88: Sample, PA, Patient87	Found in Sample: [S89] F89: Sample, PA, Patient88	Found in Sample: [S90] F90: Sample, PA, Patient89	Found in Sample: [S91] F91: Sample, PA, Patient90	Found in Sample: [S92] F92: Sample, PA, Patient91	Found in Sample: [S93] F93: Sample, PA, Patient92	Found in Sample: [S94] F94: Sample, PA, Patient93	Found in Sample: [S95] F95: Sample, PA, Patient94	Found in Sample: [S96] F96: Sample, PA, Patient95	Found in Sample: [S97] F97: Sample, PA, Patient96	Found in Sample: [S98] F98: Sample, PA, Patient97	Found in Sample: [S99] F99: Sample, PA, Patient98	Found in Sample: [S100] F100: Sample, PA, Patient99	Found in Sample: [S101] F101: Sample, PA, Patients100	Found in Sample: [S102] F102: Sample, PA, Patients101	Found in Sample: [S103] F103: Sample, PA, Patients102	Found in Sample: [S104] F104: Sample, PA, Patients103	Found in Sample: [S105] F105: Sample, PA, Patients104	Found in Sample: [S106] F106: Sample, PA, Patients105	Found in Sample: [S107] F107: Sample, PA, Patients106	Found in Sample: [S108] F108: Sample, PA, Patients107	Found in Sample: [S109] F109: Sample, PA, Patients108	Found in Sample: [S110] F110: Sample, PA, Patients109	Found in Sample: [S111] F111: Sample, PA, Patients110	Found in Sample: [S112] F112: Sample, PA, Patients111	Found in Sample: [S113] F113: Sample, PA, Patients112	Found in Sample: [S114] F114: Sample, PA, Patients113	Found in Sample: [S115] F115: Sample, PA, Patients114	Found in Sample: [S116] F116: Sample, PA, Patients115	Found in Sample: [S117] F117: Sample, PA, Patients116	Found in Sample: [S118] F118: Sample, PA, Patients117	Found in Sample: [S119] F119: Sample, PA, Patients118	Found in Sample: [S120] F120: Sample, PA, Patients119	Found in Sample: [S121] F121: Sample, PA, Patients120	Found in Sample: [S122] F122: Sample, PA, Patients121	Found in Sample: [S123] F123: Sample, PA, Patients122	Found in Sample: [S124] F124: Sample, PA, Patients123	Found in Sample: [S125] F125: Sample, PA, Patients124	Off by X	Position in Protein	Confidence (by Search Engine): A5 PMI-Byonic	Confidence (by Search Engine): Sequest HT	Percolator q-Value (by Search Engine): A5 PMI-Byonic	Percolator q-Value (by Search Engine): Sequest HT	Percolator PEP (by Search Engine): A5 PMI-Byonic	Percolator PEP (by Search Engine): Sequest HT	|Log Prob| (by Search Engine): A5 PMI-Byonic	Byonic Score (by Search Engine): A5 PMI-Byonic	Delta Byonic Score (by Search Engine): A5 PMI-Byonic	Delta Mod Score (by Search Engine): A5 PMI-Byonic	PEP 2D (by Search Engine): A5 PMI-Byonic	q-Value 2D (by Search Engine): A5 PMI-Byonic	FDR 2D (by Search Engine): A5 PMI-Byonic	Peptide Group FDR 2D (by Search Engine): A5 PMI-Byonic	PEP 1D (by Search Engine): A5 PMI-Byonic	q-Value 1D (by Search Engine): A5 PMI-Byonic	FDR 1D (by Search Engine): A5 PMI-Byonic	Peptide Group FDR 1D (by Search Engine): A5 PMI-Byonic	XCorr (by Search Engine): Sequest HT	Top Apex RT [min]	Sequence in Protein	Positions in Proteins	Quan Usage
	High	[K].HELQANCYEEVK.[D]	1xCarbamidomethyl [C7]	1	5	P23528	P23528 [133-144]		0	1519.68457	0	4.74369E-17	0.494674277	0.95798492										406441.0231																	163680.0181							6495424.746																																																99648.54568				1236268.664		390561.8277		622963.2935	973647.6136		465229.0341							162454.6622			510530.6765			1038409.64						645770.0855											494731.9003			Not Found	Not Found	Not Found	Not Found	Not Found	Not Found	Not Found	Not Found	Not Found	Peak Found	Not Found	Not Found	Not Found	Not Found	High	Not Found	Not Found	Not Found	Not Found	Not Found	Not Found	Not Found	Not Found	Not Found	Not Found	Not Found	High	Not Found	Not Found	Not Found	Not Found	Not Found	Not Found	High	Not Found	Not Found	Not Found	Not Found	High	Not Found	Not Found	Not Found	Not Found	Not Found	Not Found	Not Found	Not Found	Not Found	Not Found	Not Found	Not Found	Not Found	Not Found	Not Found	Not Found	Not Found	Not Found	Not Found	Not Found	Not Found	Not Found	Not Found	Not Found	Not Found	Not Found	Not Found	Not Found	Not Found	Not Found	Not Found	Not Found	Not Found	Not Found	Not Found	Not Found	Not Found	Not Found	Not Found	Not Found	Not Found	Not Found	Peak Found	Not Found	Not Found	Not Found	Peak Found	Not Found	Peak Found	Not Found	Peak Found	Peak Found	Not Found	Peak Found	Not Found	Not Found	Not Found	Not Found	Not Found	Not Found	Peak Found	Not Found	Not Found	Peak Found	Not Found	Not Found	Peak Found	Not Found	Not Found	Not Found	Not Found	Not Found	Peak Found	Not Found	Not Found	Not Found	Not Found	Not Found	Not Found	Not Found	Not Found	Not Found	Not Found	Peak Found	Not Found	0	133	High	High		0.00001637		6.159E-08	12.43	841.3	709.6	709.6	3.69433E-13	5.41011E-14	0	0	4.00286E-11	5.72573E-12	0	0	3.87	25.34	K.HELQANCYEEVK.D	[133-144]	Used
	High	[K].LGGSAVISLEGKPL.[-]		1	49	P23528	P23528 [153-166]		0	1340.77839	1	0.745190624	0.92683311	0.087511886	28373.70089	29130.0999				43085.51427			12021.722	8335.327029	20431.56161				670571.186		28040.32519					100714.7052					16277.32757	108702.6491	16776.11231	19164.1389		189068.0517	117320.019	3290565.045	202390.8965	327820.6659	3119277.787			128084.2705	29348.51875	103260.1979			1908158.223	72656.2247					296216.8512			714056.7153	312790.6444	375574.5936	49619.74116	145916.7893				436137.008	801953.7459		1161701.641	56677.11704	253971.2177	176222.5027	306732.2815	134582.4609	638549.0461	167663.9696	397088.6238		139925.6936		126796.4247		913988.9894	1674696.496	1569733.24	981429.0212	35730.96541	429621.838									1418136.498											374229.8603																						Peak Found	Peak Found	Not Found	Not Found	Not Found	Peak Found	Not Found	Not Found	Peak Found	Peak Found	Peak Found	Not Found	Not Found	Not Found	Peak Found	Not Found	Peak Found	Not Found	Not Found	Not Found	Not Found	High	Peak Found	Not Found	Not Found	Not Found	Peak Found	Peak Found	Peak Found	Peak Found	Not Found	Peak Found	Peak Found	High	Peak Found	Peak Found	Peak Found	Not Found	Not Found	Peak Found	Peak Found	Peak Found	Peak Found	Peak Found	Peak Found	Peak Found	Peak Found	Peak Found	Not Found	Peak Found	Peak Found	Peak Found	Peak Found	High	Peak Found	High	Peak Found	Peak Found	Peak Found	Peak Found	Not Found	Peak Found	High	Not Found	High	Peak Found	Peak Found	Peak Found	Peak Found	Peak Found	Peak Found	High	High	Not Found	Peak Found	Not Found	Peak Found	Peak Found	Peak Found	Peak Found	High	High	Peak Found	Peak Found	Not Found	High	High	Not Found	High	High	Not Found	Not Found	High	Not Found	Not Found	High	High	High	Not Found	High	Not Found	Peak Found	Not Found	Peak Found	Peak Found	Peak Found	High	Peak Found	Peak Found	Peak Found	Peak Found	Peak Found	High	Peak Found	Not Found	High	Peak Found	Not Found	Peak Found	Peak Found	Peak Found	Peak Found	Peak Found	Peak Found	0	153	High	High		0.00001637		0.000002488	8.73	625.9	304.7	304.7	1.85932E-09	2.3423E-10	0	0	2.0146E-07	2.46726E-08	0	0	4.06	64.7	K.LGGSAVISLEGKPL.-	[153-166]	Used
	High	[K].LGGSAVISLEGK.[P]		1	14	P23528	P23528 [153-164]		0	1130.64156	0	0.048921739	9.04486E-06	0.318345964									5098.203268													159767.2994		498997.2431	611481.5107	378393.2706	679820.7053	102315.4667	412605.3076	136815.5314	260450.0076																																	55823.71398		22717.48769										215733.3619												58189.89106	1646010.926	72893.71009		2963911.712	33768.43093					1607422.935	115937.5791	13935.9683		167788.7733					46353.91732								178457.5619	66512.5642										Peak Found	Peak Found	High	Peak Found	Peak Found	Peak Found	Peak Found	High	Peak Found	Peak Found	High	Peak Found	Peak Found	Peak Found	Peak Found	Peak Found	High	Peak Found	Peak Found	Peak Found	Peak Found	Peak Found	Peak Found	Peak Found	Peak Found	High	Peak Found	Peak Found	Peak Found	Peak Found	Peak Found	High	Peak Found	Peak Found	Peak Found	Peak Found	Peak Found	Peak Found	Peak Found	Peak Found	High	Peak Found	Peak Found	Peak Found	Peak Found	High	Peak Found	Peak Found	Peak Found	Peak Found	Not Found	Not Found	Not Found	Peak Found	Not Found	Not Found	Peak Found	Peak Found	Peak Found	Peak Found	Peak Found	Peak Found	Not Found	Peak Found	Peak Found	Peak Found	Peak Found	Peak Found	Peak Found	Peak Found	Peak Found	High	High	Peak Found	Peak Found	Peak Found	Peak Found	Peak Found	High	Peak Found	Not Found	Not Found	Peak Found	Not Found	Not Found	Not Found	Not Found	Peak Found	Peak Found	Peak Found	Not Found	Peak Found	Peak Found	Not Found	Not Found	Not Found	Not Found	High	Peak Found	Peak Found	Not Found	Peak Found	Not Found	Peak Found	Not Found	Not Found	Peak Found	Not Found	Peak Found	Not Found	Not Found	Not Found	Not Found	Peak Found	Peak Found	Peak Found	Not Found	Peak Found	Not Found	Peak Found	Not Found	Not Found	Not Found	Not Found	0	153	High	n/a					8.71	636.4	439.5	439.5	1.93041E-09	2.98692E-10	0	0	2.09162E-07	3.34254E-08	0	0		44.81	K.LGGSAVISLEGK.P	[153-164]	Used
	High	[K].EILVGDVGQTVDDPYATFVK.[M]		1	17	P23528	P23528 [54-73]		0	2166.09649	0	0.621427978	0.914573222	0.475578192											9768.07158	26985.92667					114287.3812							25009.06946	11044.1491	35491.09451		33725.36862	10979.06112	14726.18266	18566.55555	9735.888928	50108.84691		122383.5047	190200.9436		53888.5035	44195.3783	55657.36371	27552.50614	165785.8919	23093.24899	19443.97446	78072.34302	47548.52506	316264.3519	29364.5356	193065.583	149377.0973									109999.856	197180.9505		54964.46998		361908.4727		624502.7101			58885.04945	46897.09046	283114.6546	100292.347	130195.4585		92100.4971		12610.93393		120885.6226			301297.4556		397826.1494							1304561.842							722331.5062							27724.58243				15060.07547	6127.518576				426479.1405		190721.1025	147890.1987					57070.64959				Not Found	Not Found	Not Found	Not Found	Not Found	Peak Found	Not Found	Not Found	Not Found	Not Found	Peak Found	Peak Found	Not Found	Not Found	Not Found	Peak Found	Peak Found	Peak Found	Peak Found	High	Peak Found	Peak Found	Not Found	High	Peak Found	Peak Found	Not Found	Peak Found	Peak Found	Peak Found	Peak Found	Peak Found	Peak Found	Not Found	Peak Found	Peak Found	Not Found	Peak Found	Peak Found	Peak Found	Peak Found	Peak Found	Peak Found	Peak Found	Peak Found	Peak Found	Peak Found	Peak Found	Peak Found	Peak Found	High	Not Found	Not Found	Not Found	High	Not Found	Not Found	Peak Found	Peak Found	Peak Found	Peak Found	Peak Found	High	Peak Found	High	Peak Found	High	Peak Found	Peak Found	Peak Found	Peak Found	High	Peak Found	Not Found	Peak Found	Not Found	Peak Found	Peak Found	Peak Found	Peak Found	Not Found	Peak Found	Peak Found	Peak Found	Not Found	Not Found	Not Found	Not Found	Not Found	Not Found	Peak Found	Not Found	Not Found	Not Found	Not Found	Not Found	Not Found	Peak Found	Peak Found	Not Found	Not Found	Not Found	Not Found	Peak Found	Peak Found	Not Found	Not Found	Not Found	Peak Found	Peak Found	Peak Found	Not Found	Not Found	Peak Found	Peak Found	Peak Found	Peak Found	Peak Found	Peak Found	Not Found	Not Found	Peak Found	Peak Found	Not Found	0	0	High	High		0.00001637		0.000001023	7.15	499.3	491.6	491.6	7.00004E-08	8.3514E-09	0	0	7.58458E-06	3.13804E-05	3.09344E-05	0.000353857	2.66	69.78	K.EILVGDVGQTVDDPYATFVK.M	[54-73]	Used
	High	[M].ASGVAVSDGVIK.[V]	1xAcetyl [N-Term]	1	21	P23528	P23528 [2-13]	P23528 1xAcetyl [N-Term]	0	1144.62083	1	0.95256546	0.922658177	0.563369771	533660.3085	1318053.505	1743502.274	10069317.76	1051874.791	2333934.325	290559.4964	598441.7211	73785.51233	291458.0263	129628.7417	345839.608	3222338.295	3824838.56	2448498.857	298050.0292	1001915.359	442768.5689	336240.4254	458752.2271	1248455.142	1182400.873	632526.2402	1124843.683	509813.1267	2746793.14	378255.2819	482544.1497	401123.5739	287327.4142	393994.7929	1126649.957	490406.2364	18683661.55	3034449.614	1523431.021		374469.8762	1485821.1	336450.3171	146742.2254	1433855.658		756626.2454	2897381.186	1646435.985	1035557.473	295016.6271	346515.7079	350634.0899	715406.0749	1073617.175	705339.4166	757793.1301	1185555.752	450910.7457	808974.3473	465166.9199	190061.0777	177504.9206	390853.9198	4174565.477	685780.1942	2933039.171	1781001.122	2825977.374	2581058.524	1241256.578	2690531.007	3174112.807	8799273.691	392158.3454	838229.5413	745017.5743	584522.5506	5910267.212	606381.2741	1064230.079	4257641.239	8025846.191	12161874.49	1186394.828	1100673.776	3289756.513	677947.1871	1766514.643	941672.0869	1976893.912	4861594.502	2480736.976	1272337.293	3053342.765	1962536.899	216600.9606	902813.3998		2444623.544	9046589.627	5006220.23	1720904.574	1595089.488	2217992.425	1284104.901		3410118.162		1779047.549	2514728.174	2021317.819		1050874.591	1508042.879	1971606.164	3464825.738	2084392.664	6309880.434		1431139.688	1126150.006		1358340.443		2800033.37	1072017.709		Peak Found	Peak Found	Peak Found	High	Peak Found	Peak Found	Peak Found	Peak Found	Peak Found	Peak Found	Peak Found	Peak Found	Peak Found	High	Peak Found	Peak Found	Peak Found	High	Peak Found	High	High	High	Peak Found	Peak Found	Peak Found	High	Peak Found	Peak Found	Peak Found	Peak Found	High	Peak Found	Peak Found	Peak Found	Peak Found	High	Not Found	Peak Found	Peak Found	Peak Found	Peak Found	High	Not Found	High	Peak Found	Peak Found	High	Peak Found	High	High	Peak Found	Peak Found	Peak Found	Peak Found	High	High	High	Peak Found	High	Peak Found	Peak Found	Peak Found	High	Peak Found	Peak Found	Peak Found	Peak Found	Peak Found	Peak Found	Peak Found	Peak Found	Peak Found	Peak Found	Peak Found	Peak Found	Peak Found	Peak Found	Peak Found	Peak Found	Peak Found	High	Peak Found	High	Peak Found	Peak Found	Peak Found	Peak Found	Peak Found	Peak Found	Peak Found	Peak Found	Peak Found	Peak Found	Peak Found	Peak Found	Not Found	Peak Found	Peak Found	Peak Found	Peak Found	Peak Found	Peak Found	Peak Found	Not Found	Peak Found	Not Found	Peak Found	Peak Found	Peak Found	Not Found	Peak Found	Peak Found	Peak Found	Peak Found	Peak Found	Peak Found	Not Found	Peak Found	Peak Found	Not Found	Peak Found	Not Found	Peak Found	Peak Found	0	2	High	n/a					6.51	495.6	412.4	412.4	3.06344E-07	5.24726E-08	0	0	3.31917E-05	3.13804E-05	2.19667E-05	0.000288934		49.77	M.ASGVAVSDGVIK.V	[2-13]	Used
	High	[R].YALYDATYETK.[E]		1	81	P23528	P23528 [82-92]		0	1337.62597	2	0.584474731	0.996477912	0.856467504	1520234.937		1146246.436	854332.3913		1797421.443		1291710.601	221487.2735	169842.1548	545245.0363	222076.2388	1522235.451		6553872.163	1421425.642	1882960.826	891446.8048	4068881.457	3478174.921	3891537.913	2564858.507	2449148.626	5149277.542	1795684.788	1255007.697	709878.4849	2093061.682	132021.1003	825772.9722	692042.8035	894641.728		4893777.643			5991632.051				465556.5272	1599136.621	293005.308	895777.3727	1763706.737	3537514.907	340273.0526	237419.0896	1968519.928	611740.844	423013.0765	202323.4521	282970.9539	851577.744	137306.1101	924696.013	1208408.525	664758.7634	834693.6866	880434.1562	103712.9088	2270341.368	931102.1593	2742814.865	3920491.426	2832501.897	538097.5362	595773.1732	3959180.44	2856015.374	3519432.583	762313.3511	1097354.793	902007.2318	630409.3588	7731249.917		2726990.747		2844669.92	3383106.069		236870.6682	1118952.701	30047.13841	201871.584	245160.985		417350.1638							498266.9487	413718.5614				370059.6919	2224856.903	31840.53655	783661.2914	645923.7019	1249198.763		501541.0473	3544836.264	1213930.378	122967.5599	595218.6897			709238.2086	539175.669	634312.5988	417762.1094	80660.81275	234292.933	113889.3357	393098.2693	164036.0969			Peak Found	Peak Found	High	Peak Found	Peak Found	Peak Found	High	High	High	High	High	Peak Found	High	Peak Found	High	Peak Found	High	Peak Found	Peak Found	Peak Found	High	High	Peak Found	High	High	High	High	High	High	High	High	High	High	High	High	Peak Found	High	High	Peak Found	High	High	High	Peak Found	Peak Found	Peak Found	High	High	Peak Found	Peak Found	High	Peak Found	Peak Found	Peak Found	Peak Found	Peak Found	Peak Found	Peak Found	High	Peak Found	Peak Found	Peak Found	High	Peak Found	High	Peak Found	Peak Found	Peak Found	Peak Found	Peak Found	Peak Found	Peak Found	High	High	High	High	High	High	Peak Found	Peak Found	Peak Found	Peak Found	Not Found	Peak Found	Peak Found	Peak Found	Peak Found	Peak Found	Not Found	Peak Found	Not Found	Not Found	Peak Found	Not Found	Not Found	Not Found	Peak Found	Peak Found	Not Found	Peak Found	Peak Found	Peak Found	Peak Found	Peak Found	Peak Found	Peak Found	Peak Found	Not Found	Peak Found	Peak Found	Peak Found	Peak Found	Peak Found	Not Found	Peak Found	Peak Found	Peak Found	Peak Found	Peak Found	Peak Found	Peak Found	Peak Found	Peak Found	Peak Found	Peak Found	0	0	High	High		0.00002385		0.0000145	6.25	480.7	343.1	343.1	5.68263E-07	1.05394E-07	0	0	6.15683E-05	3.13804E-05	1.83798E-05	0.000259605	2.65	42.62	R.YALYDATYETK.E	[82-92]	Used
	High	[K].DRCTLAEK.[L]	1xCarbamidomethyl [C3]	1	57	P23528	P23528 [145-152]		1	992.48296	3	0.931029225	0.05284481	0.982247262						3168237.323							9574616.867							2113610.828	1526297.083		2495417.592		11393276.19							8985356.574	4044616.473	32590526.59		4691294.258	3182188.28		956412.2676		164046.7994		6981719.488				561832.9084				2835864.864	9440555.932	2739275.35	2039212.368	3381051.578	2187833.728			1837277.857	2818330.862	1400329.857		2510297.965		6600484.977		11199805.64	1264167.019	4745445.807	14179245.11	7330443.064			6761098.354		12060602.8				358702.3403	54798090.6		6040443.862	3321499.119	1079919.245	1911746.385						1128275.845	723494.3429	76622.28895	559630.6988	932695.6772	700301.6953		2628298.319		1964597.137	3044217.35	376423.3671	3294125.618	2259600.833	2606504.379		2577293.619	2534895.992	1658402.25		1591809.418	590516.223	2379409.46	4187010.558	2911031.968	4017644.431	791663.0625	1129656.881	2905564.574	2706298.541	4611702.649	122553.1038			Peak Found	Peak Found	Not Found	Not Found	Peak Found	High	Peak Found	Peak Found	Peak Found	Peak Found	Peak Found	Peak Found	Peak Found	Peak Found	Peak Found	Peak Found	Peak Found	Peak Found	Not Found	High	Peak Found	Peak Found	High	Peak Found	Peak Found	Not Found	Peak Found	Peak Found	Peak Found	Peak Found	Peak Found	Peak Found	Peak Found	Peak Found	Not Found	Peak Found	Peak Found	Not Found	Peak Found	Not Found	Peak Found	Peak Found	Peak Found	Not Found	Not Found	Peak Found	Peak Found	Not Found	Peak Found	Not Found	High	High	High	High	High	High	High	Peak Found	High	High	High	Not Found	High	Peak Found	High	Peak Found	High	High	High	High	Peak Found	Peak Found	Peak Found	Peak Found	Not Found	Peak Found	Not Found	Peak Found	Not Found	High	High	Not Found	Peak Found	High	Peak Found	Peak Found	High	Not Found	Not Found	Not Found	Not Found	Peak Found	Peak Found	Peak Found	Peak Found	Peak Found	Peak Found	Not Found	Peak Found	Not Found	Peak Found	Peak Found	Peak Found	High	High	High	Peak Found	Peak Found	High	High	Peak Found	High	Peak Found	High	High	High	High	High	High	High	Peak Found	High	High	Peak Found	0	145	High	High		0.0005207		0.005172	5.61	610	248.5	248.5	2.44088E-06	3.09759E-07	0	0	0.000264388	5.1158E-05	5.00805E-05	0.000659051	2.4	20.03	K.DRCTLAEK.L	[145-152]	Used
	High	[K].SSTPEEVKK.[R]		1	5	P23528	P23528 [23-31]		1	1004.52587	0	4.74369E-17		3.66332E-17												427228.4311				592826.7281			1161300.594	730273.5077	824380.2199	1052467.885	1375561.659													583531.7709			1679973.763	701710.3997	242815.4228	902744.9754			2078095.17	667492.5932		957659.6854	720452.8243	901391.9079								420168.9156															651843.9015	1127249.252	511344.7097		1214917.398			329160.2938		562681.1426		176411.0365	116662.0503	2398787.418	2907482.185	405792.3881	783475.1067	280440.6706	7656681.168	759967.6234	1439684	115863.8654	6226778.46			1159605.324			441251.9437	114039.3676	1793566.076			40979.23228	620496.5064	365768.6047	516667.2247	313352.3948	1119652.766	362547.1488	2233228.823			2252133.318	349404.5162		902256.9538		1006384.923		750284.443	342663.9166		Not Found	Not Found	Not Found	Not Found	Not Found	Not Found	Not Found	Not Found	Not Found	Not Found	Not Found	Peak Found	Not Found	Not Found	Not Found	Peak Found	Not Found	Not Found	Peak Found	Peak Found	Peak Found	Peak Found	Peak Found	Not Found	Not Found	Not Found	Not Found	Not Found	Not Found	Not Found	Not Found	Not Found	Not Found	Not Found	Not Found	Peak Found	Not Found	Not Found	Peak Found	Peak Found	Peak Found	Peak Found	Not Found	Not Found	Peak Found	Peak Found	Not Found	Peak Found	Peak Found	Peak Found	Not Found	Not Found	Not Found	Not Found	Not Found	Not Found	Not Found	Peak Found	Not Found	Not Found	Not Found	Not Found	Not Found	Not Found	Not Found	Not Found	Not Found	Not Found	Not Found	Not Found	Not Found	Not Found	Peak Found	Peak Found	Peak Found	Not Found	Peak Found	Not Found	Not Found	Peak Found	Not Found	Peak Found	Not Found	Peak Found	Peak Found	Peak Found	High	Peak Found	Peak Found	Peak Found	Peak Found	Peak Found	Peak Found	Peak Found	High	Not Found	Not Found	Peak Found	Not Found	Not Found	Peak Found	Peak Found	High	Not Found	Not Found	Peak Found	Peak Found	Peak Found	Peak Found	Peak Found	Peak Found	Peak Found	Peak Found	Not Found	Not Found	Peak Found	Peak Found	Not Found	Peak Found	Not Found	Peak Found	Not Found	High	Peak Found	0	0	High	High		0.002563		0.02477	3.89	458.1	222.8	222.8	0.000127674	2.98704E-05	2.89589E-05	0.000568182	0.013642499	0.000115914	0.000115311	0.001753463	0.98	18.54	K.SSTPEEVKK.R	[23-31]	Used
	High	[K].AVLFCLSEDK.[K]	1xCarbamidomethyl [C5]	1	42	P23528	P23528 [35-44]		0	1181.58709	0	0.74908272	0.902053191	0.889608629	189267.9553	359107.9367	550950.8653	385405.6441	566781.5547	869903.2903	447310.4537	682138.866	99104.80607	132576.6815	175373.3765	126669.2719	3783291.957		5438740.947	159425.0615	506731.025	154011.5709	142725.8452	170545.2927	801917.3076	953098.9545	80215.81759	258746.008	457983.5525	1050836.84	404892.5909	220648.7176	322830.8035	142072.0992	241261.538	511067.5277	439305.363	19830102.14	2574268.19	475380.1233	4499844.346	749091.358	1180948.557	435398.0862	248281.2714	522940.0125	674928.8114	233890.9486	1125346.506	2317283.779	225934.5599	172467.1755	105293.8384	346510.6862	68171.93743	84775.51554	602519.7375	110116.0803	127178.9062	85121.1228	307505.015	899571.5579	10244.37687	159690.1663	182764.8171	3797703.303	116655.0994		59543.12842	473973.7138	217378.8522	429679.9055	392034.944	163479.8276	2733629.919	425000.899	1303498.386	573380.2951	171399.757	9446239.047	630385.6883	94305.07078	3583974.292	341307.6813	174017.0483	2684658.003	69259.84546	197269.6828			162635.1688		337044.6988			129953.1346	891524.9759	760313.8079	665548.8905		4970945.768	5347015.638	12381409.51	4673229.359			42167.10937	808251.2645	93958.26748	547187.4994	39287.83902		47253.1783	19083.70442		302358.8551	21376.73753	364584.7973	201007.8668	101000.9968	116086.8779		138335.4355		64989.46494	313316.0487	20274.11543	160031.165		Peak Found	Peak Found	Peak Found	High	High	Peak Found	High	High	Peak Found	Peak Found	Peak Found	Peak Found	High	Not Found	High	Peak Found	Peak Found	Peak Found	Peak Found	Peak Found	Peak Found	High	Peak Found	Peak Found	High	Peak Found	High	Peak Found	Peak Found	Peak Found	High	High	Peak Found	High	Peak Found	Peak Found	Peak Found	High	Peak Found	High	High	High	High	Peak Found	Peak Found	High	Peak Found	Peak Found	Peak Found	Peak Found	Peak Found	Peak Found	Peak Found	Peak Found	Peak Found	Peak Found	Peak Found	Peak Found	Peak Found	Peak Found	Peak Found	Peak Found	Peak Found	Not Found	Peak Found	Peak Found	Peak Found	Peak Found	Peak Found	High	High	High	High	High	Peak Found	High	High	Peak Found	High	Peak Found	Peak Found	Peak Found	Peak Found	Peak Found	Not Found	Not Found	Peak Found	Not Found	Peak Found	Not Found	Not Found	Peak Found	Peak Found	Peak Found	Peak Found	Not Found	Peak Found	Peak Found	Peak Found	Peak Found	Not Found	Not Found	Peak Found	Peak Found	Peak Found	Peak Found	Peak Found	Not Found	Peak Found	Peak Found	Not Found	Peak Found	Peak Found	Peak Found	Peak Found	Peak Found	Peak Found	Not Found	Peak Found	Not Found	Peak Found	Peak Found	Peak Found	Peak Found	0	0	High	High		0.00002708		0.0000362	3.49	401.5	323.5	323.5	0.000325347	4.02627E-05	3.80221E-05	0.000896218	0.034044947	0.000135097	0.000134236	0.001959504	1.92	48.48	K.AVLFCLSEDK.K	[35-44]	Used
	High	[K].SSTPEEVK.[K]		1	9	P23528	P23528 [23-30]		0	876.4309	2			3.66332E-17																																					2918902.086						774956.2814				427558.4932					389889.13					1868966.265																			3571261.103			497283.9858	2416130.355		269090.9159			217055.3688	2141979.37	973968.5648	296166.7359	5514941.369			23172921.15		115954.3926		13735892.58	2929848.802	9734820.801		649439.6033			483547.1628	492058.4136			446739.1006								177240.1127		250154.7484	101889.6172		400912.8197	1933967.521		300759.5422	246511.216		Not Found	Not Found	Not Found	Not Found	Not Found	Not Found	Not Found	Not Found	Not Found	Not Found	Not Found	Not Found	Not Found	Not Found	Not Found	Peak Found	Not Found	Not Found	Not Found	Not Found	Peak Found	Not Found	Peak Found	Not Found	Not Found	Not Found	Not Found	Not Found	Not Found	Not Found	Not Found	Peak Found	Peak Found	Peak Found	Peak Found	Not Found	Peak Found	Not Found	Peak Found	Not Found	Peak Found	Not Found	Peak Found	Not Found	Not Found	Not Found	Peak Found	Not Found	Not Found	Not Found	Peak Found	Peak Found	Not Found	Not Found	Not Found	Peak Found	Peak Found	Peak Found	Not Found	Not Found	Peak Found	Not Found	Not Found	Not Found	Not Found	Not Found	Peak Found	Peak Found	Not Found	Not Found	Peak Found	Not Found	Not Found	Not Found	Not Found	Peak Found	Not Found	Not Found	Peak Found	Peak Found	Not Found	High	Peak Found	Not Found	Peak Found	Peak Found	Peak Found	Peak Found	High	Not Found	Peak Found	High	Not Found	Peak Found	Peak Found	High	Peak Found	High	High	Peak Found	Not Found	Peak Found	Peak Found	Peak Found	Not Found	Not Found	Peak Found	Not Found	Not Found	Not Found	Not Found	Not Found	Not Found	Not Found	Peak Found	Not Found	Peak Found	Peak Found	Not Found	Peak Found	Peak Found	Not Found	Peak Found	Peak Found	0	23	High	High		0.001344		0.0128	3.24	365.8	234.5	234.5	0.000570586	4.02627E-05	3.24723E-05	0.000820614	0.058215961	0.00109897	0.001098756	0.005939226	1.66	20.27	K.SSTPEEVK.K	[23-30]	Used
	High	[K].MIYASSK.[D]		2	97	P23528; P60981-1	P23528 [115-121]; P60981-1 [115-121]		0	799.40185	3	0.829063535	0.084460063	0.927303443	3016217.167	2061814.611	1313505.523	2387581.138	13421098.48	9301441.467	1390815.492	2849181.485	16128208.34		1673486.519	1274784.41	3920086.681	2258076.851	5304832.655	433646.6668	4638915.833	980159.0889		5511580.352	1898944.359	4290600.588	5019392.544	15654175.67	2840335.533	4382671.515	16007708.45	16140526.58	2815148.572	826034.6907	16573635.57	2554126.165	15381595.67	2588971.993	4737329.276	14070378.1	6343892.958	3554725.877	6764745.526	1759467.939	1875989.684	4968451.201	1637241.539	1391240.858	16950984.24	8380181.347	2297796.806	1356158.23	1891940.182	2031771.113	1694755.768	1587078.404	2052438.133	1560091.931	1292789.729	724854.3278		714038.0335	1212562.338	6337374.16	4240094.411		1434453.326	1685973.271	6339558.055	2612690.594	6796325.481	1049875.249	1633390.775	7062634.896	2090500.613	6107042.088	1928628.326	23818787.39	22358615.23	1914575.364	5127266.602		9623065.803		12701636.94	800223.9348		2280694.178	663221.7348	462470.0777	1625577.168	296001.7865		1604155.755	650020.56		602954.8156	49376.31894	982263.4102		456356.0742	58795.74718		37028.63089	1945038.744	1240642.156	457025.9394	1884196.455	460915.5018		499364.2131	874842.6536	1652545.695	436947.9089			507175.8129	1278524.639	1743744.443	3154781.042	1594019.386	714368.4063	2026151.096	3078105.25	1464487.588	1323818.114	2064961.129		Shared	Peak Found	Peak Found	Peak Found	Peak Found	Peak Found	High	High	High	High	Peak Found	Peak Found	Peak Found	Peak Found	Peak Found	Peak Found	Peak Found	High	High	Peak Found	High	Peak Found	Peak Found	High	High	High	Peak Found	High	High	Peak Found	Peak Found	High	High	High	Peak Found	Peak Found	High	Peak Found	Peak Found	Peak Found	Peak Found	Peak Found	Peak Found	High	Peak Found	Peak Found	High	Peak Found	Peak Found	Peak Found	Peak Found	High	High	Peak Found	High	High	High	Peak Found	Peak Found	High	High	High	Peak Found	High	Peak Found	High	High	High	Peak Found	High	High	Peak Found	High	Peak Found	High	High	Peak Found	Peak Found	Not Found	Peak Found	Not Found	High	Peak Found	Not Found	High	Peak Found	Peak Found	Peak Found	Peak Found	Not Found	Peak Found	Peak Found	Not Found	Peak Found	Peak Found	Peak Found	Not Found	Peak Found	Peak Found	Not Found	Peak Found	Peak Found	High	Peak Found	High	Peak Found	Not Found	High	High	Peak Found	High	Not Found	Not Found	Peak Found	High	High	High	High	High	Peak Found	High	High	High	Peak Found	Not Found	0	115	High	High		0.0003856		0.003693	2.91	341.6	210.9	210.9	0.001230852	5.45317E-05	5.33518E-05	0.001033973	0.11766755	0.002830558	0.002829206	0.013076474	1.25	24.26	K.MIYASSK.D	[115-121]	Used
	High	[K].VFNDMK.[V]		1	30	P23528	P23528 [14-19]		0	753.35999	2	0.942851826	0.578718634	0.998040065	1982879.168	2401916.601	2484084.461	2288026.037		7250560.249	3152054.847	3954457.535	1922652.539	7017489.263	2649112.758	2299441.064	7200812.649	605849.1213	9415735.697	1392721.519	3779277.272	3031826.679	4040751.545	2139982.008	3111062.164	10076845.28	1708846.814	5803118.116	5429976.844	6154119.68	2302983.148	1573778.85	4078825.279	8400109.136	3701480.568	4828355.32	4286501.468		2502434.762	2240372.705	1896611.225	692994.8555	986293.9381	2585727.435	1022392.408	942388.5117	6717078.745	3783651.106	734776.5999	8071724.16	14148283	8984717.823	5608802.573	8091623.146	1604942.415	4323672.847	1225982.317	3956848.71		1265137.719	1713690.365	1149760.596	1605781.995	2429383.884	1726726.473	5579268.308	893290.1812	3639397.934	3744855.995	5312670.064	3694590.561	15790453.59	4339203.262	4037561.288	6407278.047	2560863.838	3013968.264	6870263.652	4338633.073		3925987.051	3660606.795		1228952.983	8802108.348		2913871.916	2331923.703		148352.7804	139926.9091	110072.1568	161005.7702	427742.1191	163778.2468			161013.3173	724633.3564	266099.9643	166135.3523	150358.0174		57269.36354						5525019.424	135192.0651	2717395.58	4258807.077	2169337.64	297679.087		537559.6504	4213538.59	1835159.432	1878458.495		1477237.25	433979.4102	1838071.142	380893.0707	3032889.261	376025.606	307370.5818		Peak Found	Peak Found	High	High	Not Found	High	High	High	High	Peak Found	Peak Found	Peak Found	Peak Found	Peak Found	Peak Found	High	Peak Found	Peak Found	Peak Found	High	Peak Found	High	Peak Found	Peak Found	Peak Found	Peak Found	Peak Found	Peak Found	High	Peak Found	Peak Found	Peak Found	Peak Found	Not Found	Peak Found	High	Peak Found	High	Peak Found	Peak Found	High	Peak Found	Peak Found	Peak Found	Peak Found	Peak Found	Peak Found	Peak Found	Peak Found	Peak Found	High	Peak Found	Peak Found	Peak Found	Not Found	Peak Found	Peak Found	Peak Found	Peak Found	Peak Found	Peak Found	Peak Found	Peak Found	High	High	Peak Found	Peak Found	Peak Found	Peak Found	Peak Found	High	High	High	Peak Found	Peak Found	Not Found	High	Peak Found	Not Found	Peak Found	Peak Found	Not Found	Peak Found	Peak Found	Not Found	Peak Found	Peak Found	Peak Found	Peak Found	Peak Found	Peak Found	Not Found	Not Found	Peak Found	Peak Found	Peak Found	Peak Found	Peak Found	Not Found	Peak Found	Not Found	Not Found	Not Found	Peak Found	Peak Found	Peak Found	Peak Found	Peak Found	Peak Found	Peak Found	Peak Found	Not Found	Peak Found	Peak Found	Peak Found	Peak Found	Not Found	Peak Found	Peak Found	Peak Found	Peak Found	Peak Found	Peak Found	Peak Found	0	14	High	High		0.001356		0.01298	2.77	287.5	182.3	182.3	0.001692027	7.67662E-05	7.43888E-05	0.000992063	0.154944617	0.004225348	0.004223832	0.017990679	1.6	26.64	K.VFNDMK.V	[14-19]	Used
	High	[K].LTGIK.[H]		1	42	P23528	P23528 [128-132]		0	531.35007	8	0.002154257	0.002926226	0.923099553	3610206.78	1940622.682	3300247.009	7444618.537	2221057.356	9878148.426	604447.5884	1100168.536	4540.092294	1690863.641	690583.0237	22554.05271	541651.0058	7360737.871	1167266.624	29830.96795	26967.93283	57573.70188	262026.9461	95217.56799	10423.77858	552287.552	128956.6445	1237428.576	3635.634278		896797.047		32205.00519			961042.5474	1037224.555	32590079.7	1190758.846	5843346.986	841813.6423	1586083.947	3180840.023	1943091.819	1782851.17	3147562.484	5834937.979	115856.3727	8430523.87	12100675.83	1242054.225	3068864.36	1232942.641	2626709.763	4006474.532	2825741.118	1044611.185	343333.7012	2062789.642	213090.9109		3875847.107	3521859.738	1309500.73	887708.879	6920315.908	3940145.154	197871.7362	295509.0598	1313843.734	1001630.782	7292046.028	1746119.194	628616.1522	10690481.62	1762179.257	2428757.223	1809277.34		10869936.22	5108498.084	1744646.366	2986041.416	18579511.95	1019624.771	2104962.718	1519214.458	1312898.139	1867734.763	1942805.021	558221.6974	4067121.853	585449.0164	1852799.76	1357612.014	12356127.65	4773667.507	304908.4026	2807808.563	4960791.627	11387377.58	518932.0582	3625712.24	4067869.473	2638970.063	8097410.45	674086.0991	1684489	11588186.15	10216596.1	3343782.28	1723443.342	10853672.39	6147690.316	1553430.664	3578556.948	1069829.633	8760897.772	4062170.804	6316826.852	1022996.498	2997979.924	4895089.827	2083772.248	1400946.688	1019222.837	1090730.246	2004345.78		Peak Found	High	Peak Found	Peak Found	Peak Found	Peak Found	High	Peak Found	Peak Found	Peak Found	Peak Found	Peak Found	Peak Found	Peak Found	Peak Found	Peak Found	Peak Found	Peak Found	Peak Found	Peak Found	Peak Found	Peak Found	Peak Found	High	Peak Found	Peak Found	Peak Found	Peak Found	Peak Found	Peak Found	Peak Found	High	Peak Found	Peak Found	Peak Found	Peak Found	Peak Found	Peak Found	Peak Found	Peak Found	Peak Found	Peak Found	Peak Found	High	Peak Found	Peak Found	Peak Found	Peak Found	Peak Found	Peak Found	Peak Found	Peak Found	Peak Found	Peak Found	High	High	Peak Found	Peak Found	High	Peak Found	Peak Found	High	Peak Found	Peak Found	Peak Found	Peak Found	Peak Found	Peak Found	Peak Found	Peak Found	Peak Found	Peak Found	Peak Found	Peak Found	Peak Found	Peak Found	Peak Found	Peak Found	Peak Found	Peak Found	Peak Found	Peak Found	Peak Found	High	Peak Found	Peak Found	Peak Found	Peak Found	Peak Found	Peak Found	Peak Found	Peak Found	Peak Found	Peak Found	Peak Found	Peak Found	High	Peak Found	High	High	Peak Found	Peak Found	High	Peak Found	Peak Found	High	Peak Found	Peak Found	Peak Found	High	High	High	Peak Found	High	Peak Found	High	High	Peak Found	High	High	Peak Found	Peak Found	Peak Found	High	0	128	High	n/a					2.73	509.6	20.5	20.5	0.001880369	7.67662E-05	6.96597E-05	0.000944924	0.16936935	0.00687203	0.006871858	0.027998042		29.9	K.LTGIK.H	[128-132]	Used
	High	[K].MIYASSK.[D]	1xOxidation [M1]	2	46	P23528; P60981-1	P23528 [115-121]; P60981-1 [115-121]		0	815.39677	3	0.871308829	0.985164451	0.978421103					2121380.742			416649.2015	160879.9168		542033.4447	196304.0084	2332342.297	4592264.32	3724075.305	308486.7467	1070872.992	735382.5144		298249.6166	268062.3777	2202886.805	241703.4553	602800.3957			257966.1239		482546.195		507397.7548	692782.4911	345727.3956							1640426.136			1088594.333		16384641.51	1929605.606	451363.1475	679104.1722	354307.1857		510337.9636	334922.914		304927.4618	502657.4163			290591.6731			242083.5909		282652.3891	855656.6136	1852120.455	1029970.338	1002036.494	179374.192				293518.162		563854.608	467658.1288				6631082.026		4549286.13	1838250.623		624063.8429	329982.7433	2678100.512	682162.5138	3375308.664	4564603.269			2181732.224				2691367.957	3953332.338	4841452.802	2697414.982	628404.1343	367474.3238	805575.9252	245222.4027	379410.7481	267245.7318		2871397.252				187862.511	250333.6921	367923.3087		610386.6358	745104.0121	800136.8492	111186.3047				320566.2181			Shared	Peak Found	Peak Found	Peak Found	Peak Found	Peak Found	Peak Found	Peak Found	High	Peak Found	Peak Found	High	Peak Found	Peak Found	Peak Found	Peak Found	High	High	High	Peak Found	Peak Found	Peak Found	Peak Found	Peak Found	Peak Found	Peak Found	Peak Found	Peak Found	Peak Found	Peak Found	Peak Found	Peak Found	Peak Found	Peak Found	Peak Found	Peak Found	Peak Found	Not Found	Peak Found	Peak Found	Peak Found	Peak Found	Peak Found	Peak Found	Peak Found	Peak Found	High	Peak Found	High	Peak Found	Peak Found	High	Peak Found	Peak Found	High	High	Not Found	Peak Found	Peak Found	Peak Found	Peak Found	Peak Found	Peak Found	High	High	Peak Found	High	High	Peak Found	Peak Found	Peak Found	Peak Found	Peak Found	Peak Found	Peak Found	Peak Found	Peak Found	Peak Found	Peak Found	Peak Found	Peak Found	High	High	Peak Found	Peak Found	High	High	Peak Found	High	High	Not Found	Not Found	High	Not Found	Peak Found	Peak Found	High	High	High	High	High	Peak Found	Peak Found	Peak Found	Peak Found	Peak Found	Peak Found	High	Peak Found	Peak Found	Not Found	Peak Found	Peak Found	High	Peak Found	Peak Found	High	High	Peak Found	Peak Found	Peak Found	High	Peak Found	Peak Found	Not Found	0	115	High	High		0.0006767		0.006458	2.73	308.6	145.6	145.6	0.001883018	7.67662E-05	6.96277E-05	0.000944542	0.169568343	0.006903611	0.006901077	0.028073951	1.56	21.52	K.MIYASSK.D	[115-121]	Used
	High	[K].VFNDMK.[V]	1xOxidation [M5]	1	41	P23528	P23528 [14-19]		0	769.3549	4	0.645549122	0.411690437	0.740383929	23809368.76	19875737.02	23419491.4	15093598.66		37371576.05	2804337.04	3385307.3	2134403.038	2202270.562	1209737.675	2841205.543	3964316.805	8958042.851	7957150.959	3305740.869		2453138.704	1090171.593	3247355.673		4317275.089	2655754.367	3080170.942	6454069.35	3011683.832	2490807.935	2064754.978	5112077.761	3212057.755	5239120.904	2336938.537	1018290.575	400637450.7	1462923.952	3216935.622	226720248.5	484328.0761	2575744.424	1479000.168	207736.9567		7395003.445		4284774.583	1903072.664	3404885.074	3053317.648	807078.275	1340501.442	4345158.485	8857967.909	5852856.481	12351420.63	28047681.92	17551647.37	6173825.895		4832638.835	6246291.915	7466843.776	4747812.342	8559889.275		593898.4738		528663.2849	41235162.3	40300837.01	27068761.59	24904473.17	1856641.159	5768188.38	3354671.832	2261701.768	298586574		12482656.87	1443824.638	10690504.8	3383795.398	22765727.12	21841378.52	9311797.831	3289458.373	5231503.741	42788076.49	48699696.53	52560771.58	2332302.869	45385125.88	893891.3734	42620822.43	8463021.374	31335534.71	26410040.37	4654209.987	73202578.94	23876125.59	23614781.25	645204.0419	598422.7246	30629370.55	884978.1691	20230084	4921444.077	2748033.728	16873574.51	9887603.462	17523087.05	25247416.34	11344855.17	32187705.44	9392845.32	11576548.38	31241220.45	12715309.14	2408101.906	22468566.67	15583759.04	5009218.749	15417485.72	31121680.5	21556844.21		Peak Found	Peak Found	Peak Found	Peak Found	Not Found	Peak Found	Peak Found	Peak Found	Peak Found	Peak Found	Peak Found	Peak Found	Peak Found	Peak Found	High	Peak Found	Not Found	Peak Found	Peak Found	Peak Found	Not Found	Peak Found	Peak Found	Peak Found	Peak Found	Peak Found	Peak Found	Peak Found	Peak Found	Peak Found	Peak Found	Peak Found	Peak Found	Peak Found	Peak Found	Peak Found	Peak Found	Peak Found	Peak Found	Peak Found	High	Not Found	Peak Found	Not Found	Peak Found	Peak Found	Peak Found	Peak Found	Peak Found	Peak Found	Peak Found	Peak Found	Peak Found	Peak Found	High	High	Peak Found	Peak Found	Peak Found	Peak Found	Peak Found	Peak Found	Peak Found	Not Found	Peak Found	Not Found	Peak Found	Peak Found	Peak Found	Peak Found	Peak Found	Peak Found	Peak Found	Peak Found	Peak Found	High	Not Found	Peak Found	High	Peak Found	Peak Found	Peak Found	Peak Found	Peak Found	High	High	High	High	High	Peak Found	Peak Found	Peak Found	High	High	Peak Found	Peak Found	Peak Found	High	Peak Found	High	Peak Found	Peak Found	High	Peak Found	Peak Found	Peak Found	High	Peak Found	Peak Found	Peak Found	High	Peak Found	High	Peak Found	Peak Found	High	Peak Found	Peak Found	Peak Found	Peak Found	High	Peak Found	Peak Found	Peak Found	0	14	High	High		0.003957		0.03921	2.52	249.6	154.9	154.9	0.003042559	7.70197E-05	7.69656E-05	0.001163542	0.248290953	0.011039638	0.011031428	0.043055803	1.08	21.1	K.VFNDMK.V	[14-19]	Used
	High	[K].NIILEEGK.[E]		1	8	P23528	P23528 [46-53]		0	915.51457	1	0.955148364	0.725323901	0.973973718	21239715.89	21798703.78	19537596.45	16742507.03	17729206.5	21480626.21	8576028.102	8297831.759	7091613.404	8334334.615	5917002.483	8877695.305	12062221.95	18686693.73	18085125.87	8333499.304	11441529.46	11654601.66	16178718.03	10182932.83	13612155.3	10995912.51	11127386.46	9059069.503	8496818.891	16479646.76	6905040.912	11843807.42	10456115.47	11290366.73	9518396.344	9091384.842	9619331.083		20740115.79	8011852.501		18221959.44	27752569.54	12452619.42	3844474.059	21178824.9	10558830	13558685.27	25826842.66	10514479.92	11375483.01	11651311.61	9764069.529	17729462.97	4457835.867	9949286.754	11302378.92	14393254.91	3122541.582	9212737.991	14302622.04	12876110.5	7468069.97	12526462.48	9718550.435	27623078.26	7010352.024	12522888.6	9096773.857	11259470.68	8844430.717	19855352.84	18736790.86	8241864.728	31714450.21	4150053.249	23238641.1	9197067.871	11541167.96		20115033.93	27281141.92	15662202.73	45165650.46	2338711.917		12017401.59	11831404.95																	19103463.04	20655737.15	3796262.991						8733270.203		5254289.893		5025163.683					2738169.25			4914084.171		4031093.194	4126111.676		Peak Found	Peak Found	Peak Found	Peak Found	Peak Found	High	Peak Found	Peak Found	Peak Found	Peak Found	Peak Found	Peak Found	Peak Found	Peak Found	Peak Found	Peak Found	Peak Found	Peak Found	Peak Found	Peak Found	High	High	Peak Found	Peak Found	Peak Found	Peak Found	Peak Found	Peak Found	Peak Found	Peak Found	Peak Found	Peak Found	Peak Found	Not Found	Peak Found	Peak Found	Not Found	Peak Found	Peak Found	High	Peak Found	Peak Found	Peak Found	Peak Found	Peak Found	Peak Found	High	Peak Found	Peak Found	Peak Found	Peak Found	Peak Found	Peak Found	Peak Found	Peak Found	Peak Found	Peak Found	Peak Found	Peak Found	Peak Found	Peak Found	Peak Found	Peak Found	High	Peak Found	Peak Found	Peak Found	Peak Found	Peak Found	Peak Found	Peak Found	Peak Found	Peak Found	Peak Found	Peak Found	Not Found	Peak Found	Peak Found	Peak Found	Peak Found	Peak Found	Not Found	Peak Found	Peak Found	Not Found	Not Found	Not Found	Not Found	Not Found	Not Found	Not Found	Not Found	Not Found	Not Found	Not Found	Not Found	Not Found	Not Found	Not Found	Not Found	Peak Found	Peak Found	Peak Found	Not Found	Not Found	Not Found	Not Found	Not Found	Peak Found	Not Found	Peak Found	Not Found	Peak Found	Not Found	Not Found	Not Found	Not Found	Peak Found	Not Found	Not Found	Peak Found	Not Found	Peak Found	Peak Found	0	0	High	High		0.0012		0.01144	2.43	355.5	73.5	73.5	0.003683991	9.91062E-05	9.90897E-05	0.001134501	0.28593006	0.014041838	0.014041532	0.054207188	1.37	35.65	K.NIILEEGK.E	[46-53]	Used
	High	[K].AVLFCLSEDKK.[N]	1xCarbamidomethyl [C5]	1	2	P23528	P23528 [35-45]		1	1309.68205	1	0.841961987	0.436797474	0.984865001								121126.3964		718955.2158		341853.6567	501441.3036	815308.3684	1255694.352				712711.6852	26050.28674			110804.3111	717286.7384		1026496.065				646990.5251		585483.7895	322827.5705	1608880.955		856343.9464	206512.68					569744.5797					850835.9605	1453757.701		875870.9839			144570.158	247539.2156	65465.62369				274482.4221								257329.5958					310035.5087			478826.2465		1248805.392						408150.7225																					446927.6815			130701.2731							339852.8963							164124.5066					Not Found	Not Found	Not Found	Not Found	Not Found	Not Found	Not Found	Peak Found	Not Found	Peak Found	Not Found	Peak Found	Peak Found	Peak Found	High	Not Found	Not Found	Not Found	Peak Found	Peak Found	Not Found	Not Found	Peak Found	Peak Found	Not Found	Peak Found	Not Found	Not Found	Not Found	Peak Found	Not Found	Peak Found	Peak Found	Peak Found	Not Found	Peak Found	Peak Found	Not Found	Not Found	Not Found	Not Found	Peak Found	Not Found	Not Found	Not Found	Not Found	Peak Found	Peak Found	Not Found	Peak Found	Not Found	Not Found	Peak Found	Peak Found	Peak Found	Not Found	Not Found	Not Found	Peak Found	Not Found	Not Found	Not Found	Not Found	Not Found	Not Found	Not Found	Peak Found	Not Found	Not Found	Not Found	Not Found	Peak Found	Not Found	Not Found	Peak Found	Not Found	Peak Found	Not Found	Not Found	Not Found	Not Found	Not Found	Peak Found	Not Found	Not Found	Not Found	Not Found	Not Found	Not Found	Not Found	Not Found	Not Found	Not Found	Not Found	Not Found	Not Found	Not Found	Not Found	Not Found	Not Found	Not Found	Not Found	Not Found	Peak Found	Not Found	Not Found	Peak Found	Not Found	Not Found	Not Found	Not Found	Not Found	Not Found	Peak Found	Not Found	Not Found	Not Found	Not Found	Not Found	Not Found	Peak Found	Not Found	Not Found	Not Found	0	35	High	High		0.001523		0.0145	2.41	298.9	164.8	164.8	0.003872471	0.000124604	0.000123817	0.001121076	0.296410166	0.015780244	0.015780169	0.061320365	1.19	42.23	K.AVLFCLSEDKK.N	[35-45]	Used
	High	[K].MLPDK.[D]	1xOxidation [M1]	1	1	P23528	P23528 [74-78]		0	619.31197	0																																																																																																																																No Quan Values	Not Found	Not Found	Not Found	Not Found	Not Found	Not Found	Peak Found	Peak Found	Peak Found	Not Found	Peak Found	Not Found	Not Found	Not Found	Not Found	Peak Found	Not Found	Peak Found	Not Found	Peak Found	Not Found	Peak Found	Peak Found	Not Found	Peak Found	Not Found	Not Found	Peak Found	Not Found	Peak Found	Not Found	Not Found	Not Found	Not Found	Not Found	Not Found	Not Found	Not Found	Not Found	Not Found	Not Found	Not Found	Not Found	Not Found	Not Found	Not Found	Peak Found	Peak Found	Peak Found	Peak Found	Not Found	Peak Found	Peak Found	Not Found	Peak Found	Peak Found	Not Found	Not Found	Peak Found	Peak Found	Peak Found	Not Found	Not Found	Not Found	Peak Found	Not Found	Peak Found	Peak Found	Not Found	Peak Found	Not Found	Peak Found	Not Found	Not Found	Not Found	Not Found	Not Found	Not Found	Not Found	Not Found	Peak Found	Peak Found	Not Found	Not Found	Peak Found	Peak Found	Peak Found	Peak Found	Peak Found	Peak Found	Peak Found	Peak Found	Peak Found	Peak Found	Peak Found	Peak Found	Peak Found	High	Peak Found	Peak Found	Peak Found	Peak Found	Not Found	Not Found	Peak Found	Not Found	Peak Found	Not Found	Peak Found	Peak Found	Peak Found	Not Found	Peak Found	Not Found	Peak Found	Peak Found	Not Found	Not Found	Peak Found	Peak Found	Peak Found	Peak Found	Peak Found	Not Found	0	74	High	n/a					2.27	392.1	25.7	25.7	0.005425587	0.000212665	0.000212347	0.001192606	0.372183097	0.022950512	0.022949862	0.092320322		20.9	K.MLPDK.D	[74-78]	Not Used
	High	[K].DCRYALYDATYETK.[E]	1xCarbamidomethyl [C2]	1	2	P23528	P23528 [79-92]		1	1768.78468	1	0.211576407	0.065535856	0.881574432	40521076.25	23203491.05	23242239.04		32319045.22					9759770.7		7358464.399	9635805.113	26896402.98	12853512.72	2523018.607	6425980.195	6565345.649	11749851.45	4151819.292	9515997	7977934.426	5176586.634	6013194.464	6764698.479	12331410.84	6610005.536	6229422.907	4072837.589	6344921.995	7483481.756	7858323.586	5853792.921		24826109.67	11039397.43		15371211.6	25800054.87	11612745.76	4918890.944	10806311.45	9447541.804	7990288.8	51829184.88	10025524.4	9076411.183	10453420.69	5265896.858	8016856.829			3692825.243	9235815.102			4634881.382	9868744.344	7875920.051	7442298.338	10278110.2	28873339.89		8747815.634	6870184.029	5013290.256	12697045.1	15368399	7105829.564	6241409.571	38397577.71	5697361.319	13252677.78	10644479.24	9951957.91		33164961.07	10792160.11	38835993.12	15736859.47			10788925.04	10957565.01																																		5636125								Peak Found	Peak Found	Peak Found	Not Found	Peak Found	Not Found	Not Found	Not Found	Not Found	Peak Found	Not Found	Peak Found	Peak Found	Peak Found	Peak Found	Peak Found	Peak Found	Peak Found	Peak Found	Peak Found	Peak Found	Peak Found	Peak Found	Peak Found	Peak Found	Peak Found	Peak Found	High	Peak Found	Peak Found	Peak Found	Peak Found	Peak Found	Not Found	Peak Found	Peak Found	Not Found	Peak Found	Peak Found	Peak Found	Peak Found	Peak Found	Peak Found	Peak Found	Peak Found	Peak Found	Peak Found	Peak Found	Peak Found	Peak Found	Not Found	Not Found	Peak Found	Peak Found	Not Found	Not Found	Peak Found	Peak Found	Peak Found	Peak Found	Peak Found	Peak Found	Not Found	Peak Found	Peak Found	Peak Found	Peak Found	Peak Found	Peak Found	Peak Found	Peak Found	Peak Found	Peak Found	Peak Found	Peak Found	High	Peak Found	Peak Found	Peak Found	Peak Found	Not Found	Not Found	Peak Found	Peak Found	Not Found	Not Found	Not Found	Not Found	Not Found	Not Found	Not Found	Not Found	Not Found	Not Found	Not Found	Not Found	Not Found	Not Found	Not Found	Not Found	Not Found	Not Found	Not Found	Not Found	Not Found	Not Found	Not Found	Not Found	Not Found	Not Found	Not Found	Not Found	Not Found	Not Found	Not Found	Not Found	Not Found	Peak Found	Not Found	Not Found	Not Found	Not Found	Not Found	Not Found	0	0	High	Low		0.3899		1	1.19	27.6	27.6	27.6	0.064311822	0.004930382	0.004930244	0.011826335	0.883724711	0.186983039	0.186982811	0.684939276	0.12	23.9	K.DCRYALYDATYETK.E	[79-92]	Used
Q15582	TGFBI	Transforming growth factor-beta-induced protein ig-h3 [OS=Homo sapiens]	n/a	High		0.003	26	332	22	683	74.6	7.71	222.37	cell differentiation;cell organization and biogenesis;cell proliferation;metabolic process;regulation of biological process;response to stimulus	extracellular;membrane	protein binding	Pf02469, Pf07546	7045	5	ENSG00000120708.16		Amyloid fiber formation		2	0	11393965.56	11384810.42	11375006.53	12481440.16	67372196.83	2369583.218	8627036.927	7786183.309	8201964.227	7121429.465	9322129.988	11545143.65	27358335.02	122990942.4	31236381.72	11410766.67	11791017.38	5061741.916	13598589.31	6584742.148	6289982.828	5654822.17	10246101.4	8627172.766	14464822.67	17475554.19	12993602.42	8447729.79	10865266.34	7240428.9	10262345.23	15998561	7472801.411	56667210.08	39062296.29	37267604.78	18171451.71	19961731.91	32005375.76	19874417.32	30409569.89	32399625.31	26061689.9	6025046.977	234660295.1	10636910.39	11409328.8	7727766.199	11007600.06	3036269.811	4005226.927	4241097.316	4974725.415	7505257.572	11543906.77	5516552.952	14627649.17	996175.5334	1731262.448	551819.7542	4114916.339	106551064.9	1892004.893	4287009.517	8600187.21	5218869.193	4283122.67	7545899.551	6622131.543	9938392.369	26069551.42	7105245.174	17446468.29	26475263.77	11930593.92	21340773.92	54559156.12	7739749.649	150534799.3	14503279.79	38696781.06	967568.9033	11537199.55	3750102.115	11124869.02	3219538.059	17432067.12	1521930.537	8668244.305	9489545.836	9787068.666	54262918.15	3221582.506	380191.8654	13176921.37	4359678.948	3536225.131	1289434.012	16577018.49	1118649.323	43556282.59	7548725.924	5913266.603	19621092.41	7104255.426	11433775.74	2795669.094	8481751.381	20772994.22	8402789.752	4641155.099	15118371.94	5342525.604	9025743.038	13056237.15	6496834.154	5032654.211	10292215.79	11217248.33	11028923.12	9709847.215	3738432.4	8383836.917	5236939.082	High	High	High	High	Peak Found	Peak Found	Peak Found	High	High	High	High	Peak Found	High	High	Peak Found	High	High	High	Peak Found	Peak Found	High	Peak Found	Peak Found	Peak Found	Peak Found	Peak Found	High	Peak Found	High	Peak Found	High	High	Peak Found	High	Peak Found	Peak Found	Peak Found	High	High	High	High	High	High	High	High	High	High	Peak Found	High	Peak Found	High	High	Peak Found	High	Peak Found	Peak Found	Peak Found	Peak Found	Peak Found	High	High	Peak Found	High	Peak Found	Peak Found	Peak Found	Peak Found	High	Peak Found	High	High	High	Peak Found	High	Peak Found	High	High	High	High	Peak Found	Peak Found	High	Peak Found	High	Peak Found	High	Peak Found	High	Peak Found	High	High	Peak Found	Peak Found	High	High	Peak Found	High	High	High	Peak Found	High	Peak Found	High	High	High	High	Peak Found	High	High	High	Peak Found	High	High	High	High	High	High	High	High	High	High	High	High	Peak Found	56.39	0	3
	Confidence	Annotated Sequence	Modifications	# Protein Groups	# PSMs	Master Protein Accessions	Positions in Master Proteins	Modifications in Master Proteins	# Missed Cleavages	Theo. MH+ [Da]	# Razor Quan Results	Abundance Ratio Adj. P-Value: (CP, Sample) / (Control, Control)	Abundance Ratio Adj. P-Value: (IPMN, Sample) / (Control, Control)	Abundance Ratio Adj. P-Value: (PA, Sample) / (Control, Control)	Abundances (Normalized): F1: Control, Control, Patient01	Abundances (Normalized): F2: Control, Control, Patient02	Abundances (Normalized): F3: Control, Control, Patient03	Abundances (Normalized): F4: Control, Control, Patient04	Abundances (Normalized): F5: Control, Control, Patient05	Abundances (Normalized): F6: Control, Control, Patient06	Abundances (Normalized): F7: Control, Control, Patient07	Abundances (Normalized): F8: Control, Control, Patient08	Abundances (Normalized): F9: Control, Control, Patient09	Abundances (Normalized): F10: Control, Control, Patient10	Abundances (Normalized): F11: Control, Control, Patient11	Abundances (Normalized): F12: Sample, CP, Patient12	Abundances (Normalized): F13: Sample, CP, Patient13	Abundances (Normalized): F14: Sample, CP, Patient14	Abundances (Normalized): F15: Sample, CP, Patient15	Abundances (Normalized): F16: Sample, CP, Patient16	Abundances (Normalized): F17: Sample, CP, Patient17	Abundances (Normalized): F18: Sample, CP, Patient18	Abundances (Normalized): F19: Sample, CP, Patient19	Abundances (Normalized): F20: Sample, CP, Patient20	Abundances (Normalized): F21: Sample, CP, Patient21	Abundances (Normalized): F22: Sample, CP, Patient22	Abundances (Normalized): F23: Sample, CP, Patient23	Abundances (Normalized): F24: Sample, IPMN, Patient24	Abundances (Normalized): F25: Sample, IPMN, Patient25	Abundances (Normalized): F26: Sample, IPMN, Patient26	Abundances (Normalized): F27: Sample, IPMN, Patient27	Abundances (Normalized): F28: Sample, IPMN, Patient28	Abundances (Normalized): F29: Sample, IPMN, Patient29	Abundances (Normalized): F30: Sample, IPMN, Patient30	Abundances (Normalized): F31: Sample, IPMN, Patient31	Abundances (Normalized): F32: Sample, PA, Patient32	Abundances (Normalized): F33: Sample, PA, Patient33	Abundances (Normalized): F34: Sample, PA, Patient34	Abundances (Normalized): F35: Sample, PA, Patient35	Abundances (Normalized): F36: Sample, PA, Patient36	Abundances (Normalized): F37: Sample, PA, Patient37	Abundances (Normalized): F38: Sample, PA, Patient38	Abundances (Normalized): F39: Sample, PA, Patient39	Abundances (Normalized): F40: Sample, PA, Patient40	Abundances (Normalized): F41: Sample, PA, Patient41	Abundances (Normalized): F42: Sample, PA, Patient42	Abundances (Normalized): F43: Sample, PA, Patient43	Abundances (Normalized): F44: Sample, PA, Patient44	Abundances (Normalized): F45: Sample, PA, Patient45	Abundances (Normalized): F46: Sample, PA, Patient46	Abundances (Normalized): F47: Sample, PA, Patient47	Abundances (Normalized): F48: Sample, PA, Patient48	Abundances (Normalized): F49: Sample, PA, Patient49	Abundances (Normalized): F50: Sample, PA, Patient50	Abundances (Normalized): F51: Sample, PA, Patient51	Abundances (Normalized): F52: Sample, PA, Patient52	Abundances (Normalized): F53: Sample, PA, Patient53	Abundances (Normalized): F54: Sample, PA, Patient54	Abundances (Normalized): F55: Sample, PA, Patient55	Abundances (Normalized): F56: Sample, PA, Patient56	Abundances (Normalized): F57: Sample, PA, Patient57	Abundances (Normalized): F58: Sample, PA, Patient58	Abundances (Normalized): F59: Sample, PA, Patient59	Abundances (Normalized): F60: Sample, PA, Patient60	Abundances (Normalized): F61: Sample, PA, Patient61	Abundances (Normalized): F62: Sample, PA, Patient62	Abundances (Normalized): F63: Sample, PA, Patient63	Abundances (Normalized): F64: Sample, PA, Patient64	Abundances (Normalized): F65: Sample, PA, Patient65	Abundances (Normalized): F67: Sample, PA, Patient66	Abundances (Normalized): F68: Sample, PA, Patient67	Abundances (Normalized): F69: Sample, PA, Patient68	Abundances (Normalized): F70: Sample, PA, Patient69	Abundances (Normalized): F71: Sample, PA, Patient70	Abundances (Normalized): F72: Sample, PA, Patient71	Abundances (Normalized): F73: Sample, PA, Patient72	Abundances (Normalized): F74: Sample, PA, Patient73	Abundances (Normalized): F75: Sample, PA, Patient74	Abundances (Normalized): F76: Sample, PA, Patient75	Abundances (Normalized): F77: Sample, PA, Patient76	Abundances (Normalized): F78: Sample, PA, Patient77	Abundances (Normalized): F79: Sample, PA, Patient78	Abundances (Normalized): F80: Sample, PA, Patient79	Abundances (Normalized): F81: Sample, PA, Patient80	Abundances (Normalized): F82: Sample, PA, Patient81	Abundances (Normalized): F83: Sample, PA, Patient82	Abundances (Normalized): F84: Sample, PA, Patient83	Abundances (Normalized): F85: Sample, PA, Patient84	Abundances (Normalized): F86: Sample, PA, Patient85	Abundances (Normalized): F87: Sample, PA, Patient86	Abundances (Normalized): F88: Sample, PA, Patient87	Abundances (Normalized): F89: Sample, PA, Patient88	Abundances (Normalized): F90: Sample, PA, Patient89	Abundances (Normalized): F91: Sample, PA, Patient90	Abundances (Normalized): F92: Sample, PA, Patient91	Abundances (Normalized): F93: Sample, PA, Patient92	Abundances (Normalized): F94: Sample, PA, Patient93	Abundances (Normalized): F95: Sample, PA, Patient94	Abundances (Normalized): F96: Sample, PA, Patient95	Abundances (Normalized): F97: Sample, PA, Patient96	Abundances (Normalized): F98: Sample, PA, Patient97	Abundances (Normalized): F99: Sample, PA, Patient98	Abundances (Normalized): F100: Sample, PA, Patient99	Abundances (Normalized): F101: Sample, PA, Patients100	Abundances (Normalized): F102: Sample, PA, Patients101	Abundances (Normalized): F103: Sample, PA, Patients102	Abundances (Normalized): F104: Sample, PA, Patients103	Abundances (Normalized): F105: Sample, PA, Patients104	Abundances (Normalized): F106: Sample, PA, Patients105	Abundances (Normalized): F107: Sample, PA, Patients106	Abundances (Normalized): F108: Sample, PA, Patients107	Abundances (Normalized): F109: Sample, PA, Patients108	Abundances (Normalized): F110: Sample, PA, Patients109	Abundances (Normalized): F111: Sample, PA, Patients110	Abundances (Normalized): F112: Sample, PA, Patients111	Abundances (Normalized): F113: Sample, PA, Patients112	Abundances (Normalized): F114: Sample, PA, Patients113	Abundances (Normalized): F115: Sample, PA, Patients114	Abundances (Normalized): F116: Sample, PA, Patients115	Abundances (Normalized): F117: Sample, PA, Patients116	Abundances (Normalized): F118: Sample, PA, Patients117	Abundances (Normalized): F119: Sample, PA, Patients118	Abundances (Normalized): F120: Sample, PA, Patients119	Abundances (Normalized): F121: Sample, PA, Patients120	Abundances (Normalized): F122: Sample, PA, Patients121	Abundances (Normalized): F123: Sample, PA, Patients122	Abundances (Normalized): F124: Sample, PA, Patients123	Abundances (Normalized): F125: Sample, PA, Patients124	Quan Info	Found in Sample: [S1] F1: Control, Control, Patient01	Found in Sample: [S2] F2: Control, Control, Patient02	Found in Sample: [S3] F3: Control, Control, Patient03	Found in Sample: [S4] F4: Control, Control, Patient04	Found in Sample: [S5] F5: Control, Control, Patient05	Found in Sample: [S6] F6: Control, Control, Patient06	Found in Sample: [S7] F7: Control, Control, Patient07	Found in Sample: [S8] F8: Control, Control, Patient08	Found in Sample: [S9] F9: Control, Control, Patient09	Found in Sample: [S10] F10: Control, Control, Patient10	Found in Sample: [S11] F11: Control, Control, Patient11	Found in Sample: [S12] F12: Sample, CP, Patient12	Found in Sample: [S13] F13: Sample, CP, Patient13	Found in Sample: [S14] F14: Sample, CP, Patient14	Found in Sample: [S15] F15: Sample, CP, Patient15	Found in Sample: [S16] F16: Sample, CP, Patient16	Found in Sample: [S17] F17: Sample, CP, Patient17	Found in Sample: [S18] F18: Sample, CP, Patient18	Found in Sample: [S19] F19: Sample, CP, Patient19	Found in Sample: [S20] F20: Sample, CP, Patient20	Found in Sample: [S21] F21: Sample, CP, Patient21	Found in Sample: [S22] F22: Sample, CP, Patient22	Found in Sample: [S23] F23: Sample, CP, Patient23	Found in Sample: [S24] F24: Sample, IPMN, Patient24	Found in Sample: [S25] F25: Sample, IPMN, Patient25	Found in Sample: [S26] F26: Sample, IPMN, Patient26	Found in Sample: [S27] F27: Sample, IPMN, Patient27	Found in Sample: [S28] F28: Sample, IPMN, Patient28	Found in Sample: [S29] F29: Sample, IPMN, Patient29	Found in Sample: [S30] F30: Sample, IPMN, Patient30	Found in Sample: [S31] F31: Sample, IPMN, Patient31	Found in Sample: [S32] F32: Sample, PA, Patient32	Found in Sample: [S33] F33: Sample, PA, Patient33	Found in Sample: [S34] F34: Sample, PA, Patient34	Found in Sample: [S35] F35: Sample, PA, Patient35	Found in Sample: [S36] F36: Sample, PA, Patient36	Found in Sample: [S37] F37: Sample, PA, Patient37	Found in Sample: [S38] F38: Sample, PA, Patient38	Found in Sample: [S39] F39: Sample, PA, Patient39	Found in Sample: [S40] F40: Sample, PA, Patient40	Found in Sample: [S41] F41: Sample, PA, Patient41	Found in Sample: [S42] F42: Sample, PA, Patient42	Found in Sample: [S43] F43: Sample, PA, Patient43	Found in Sample: [S44] F44: Sample, PA, Patient44	Found in Sample: [S45] F45: Sample, PA, Patient45	Found in Sample: [S46] F46: Sample, PA, Patient46	Found in Sample: [S47] F47: Sample, PA, Patient47	Found in Sample: [S48] F48: Sample, PA, Patient48	Found in Sample: [S49] F49: Sample, PA, Patient49	Found in Sample: [S50] F50: Sample, PA, Patient50	Found in Sample: [S51] F51: Sample, PA, Patient51	Found in Sample: [S52] F52: Sample, PA, Patient52	Found in Sample: [S53] F53: Sample, PA, Patient53	Found in Sample: [S54] F54: Sample, PA, Patient54	Found in Sample: [S55] F55: Sample, PA, Patient55	Found in Sample: [S56] F56: Sample, PA, Patient56	Found in Sample: [S57] F57: Sample, PA, Patient57	Found in Sample: [S58] F58: Sample, PA, Patient58	Found in Sample: [S59] F59: Sample, PA, Patient59	Found in Sample: [S60] F60: Sample, PA, Patient60	Found in Sample: [S61] F61: Sample, PA, Patient61	Found in Sample: [S62] F62: Sample, PA, Patient62	Found in Sample: [S63] F63: Sample, PA, Patient63	Found in Sample: [S64] F64: Sample, PA, Patient64	Found in Sample: [S65] F65: Sample, PA, Patient65	Found in Sample: [S67] F67: Sample, PA, Patient66	Found in Sample: [S68] F68: Sample, PA, Patient67	Found in Sample: [S69] F69: Sample, PA, Patient68	Found in Sample: [S70] F70: Sample, PA, Patient69	Found in Sample: [S71] F71: Sample, PA, Patient70	Found in Sample: [S72] F72: Sample, PA, Patient71	Found in Sample: [S73] F73: Sample, PA, Patient72	Found in Sample: [S74] F74: Sample, PA, Patient73	Found in Sample: [S75] F75: Sample, PA, Patient74	Found in Sample: [S76] F76: Sample, PA, Patient75	Found in Sample: [S77] F77: Sample, PA, Patient76	Found in Sample: [S78] F78: Sample, PA, Patient77	Found in Sample: [S79] F79: Sample, PA, Patient78	Found in Sample: [S80] F80: Sample, PA, Patient79	Found in Sample: [S81] F81: Sample, PA, Patient80	Found in Sample: [S82] F82: Sample, PA, Patient81	Found in Sample: [S83] F83: Sample, PA, Patient82	Found in Sample: [S84] F84: Sample, PA, Patient83	Found in Sample: [S85] F85: Sample, PA, Patient84	Found in Sample: [S86] F86: Sample, PA, Patient85	Found in Sample: [S87] F87: Sample, PA, Patient86	Found in Sample: [S88] F88: Sample, PA, Patient87	Found in Sample: [S89] F89: Sample, PA, Patient88	Found in Sample: [S90] F90: Sample, PA, Patient89	Found in Sample: [S91] F91: Sample, PA, Patient90	Found in Sample: [S92] F92: Sample, PA, Patient91	Found in Sample: [S93] F93: Sample, PA, Patient92	Found in Sample: [S94] F94: Sample, PA, Patient93	Found in Sample: [S95] F95: Sample, PA, Patient94	Found in Sample: [S96] F96: Sample, PA, Patient95	Found in Sample: [S97] F97: Sample, PA, Patient96	Found in Sample: [S98] F98: Sample, PA, Patient97	Found in Sample: [S99] F99: Sample, PA, Patient98	Found in Sample: [S100] F100: Sample, PA, Patient99	Found in Sample: [S101] F101: Sample, PA, Patients100	Found in Sample: [S102] F102: Sample, PA, Patients101	Found in Sample: [S103] F103: Sample, PA, Patients102	Found in Sample: [S104] F104: Sample, PA, Patients103	Found in Sample: [S105] F105: Sample, PA, Patients104	Found in Sample: [S106] F106: Sample, PA, Patients105	Found in Sample: [S107] F107: Sample, PA, Patients106	Found in Sample: [S108] F108: Sample, PA, Patients107	Found in Sample: [S109] F109: Sample, PA, Patients108	Found in Sample: [S110] F110: Sample, PA, Patients109	Found in Sample: [S111] F111: Sample, PA, Patients110	Found in Sample: [S112] F112: Sample, PA, Patients111	Found in Sample: [S113] F113: Sample, PA, Patients112	Found in Sample: [S114] F114: Sample, PA, Patients113	Found in Sample: [S115] F115: Sample, PA, Patients114	Found in Sample: [S116] F116: Sample, PA, Patients115	Found in Sample: [S117] F117: Sample, PA, Patients116	Found in Sample: [S118] F118: Sample, PA, Patients117	Found in Sample: [S119] F119: Sample, PA, Patients118	Found in Sample: [S120] F120: Sample, PA, Patients119	Found in Sample: [S121] F121: Sample, PA, Patients120	Found in Sample: [S122] F122: Sample, PA, Patients121	Found in Sample: [S123] F123: Sample, PA, Patients122	Found in Sample: [S124] F124: Sample, PA, Patients123	Found in Sample: [S125] F125: Sample, PA, Patients124	Off by X	Position in Protein	Confidence (by Search Engine): A5 PMI-Byonic	Confidence (by Search Engine): Sequest HT	Percolator q-Value (by Search Engine): A5 PMI-Byonic	Percolator q-Value (by Search Engine): Sequest HT	Percolator PEP (by Search Engine): A5 PMI-Byonic	Percolator PEP (by Search Engine): Sequest HT	|Log Prob| (by Search Engine): A5 PMI-Byonic	Byonic Score (by Search Engine): A5 PMI-Byonic	Delta Byonic Score (by Search Engine): A5 PMI-Byonic	Delta Mod Score (by Search Engine): A5 PMI-Byonic	PEP 2D (by Search Engine): A5 PMI-Byonic	q-Value 2D (by Search Engine): A5 PMI-Byonic	FDR 2D (by Search Engine): A5 PMI-Byonic	Peptide Group FDR 2D (by Search Engine): A5 PMI-Byonic	PEP 1D (by Search Engine): A5 PMI-Byonic	q-Value 1D (by Search Engine): A5 PMI-Byonic	FDR 1D (by Search Engine): A5 PMI-Byonic	Peptide Group FDR 1D (by Search Engine): A5 PMI-Byonic	XCorr (by Search Engine): Sequest HT	Top Apex RT [min]	Sequence in Protein	Positions in Proteins	Quan Usage
	High	[R].QAGLGNHLSGSER.[L]		1	38	Q15582	Q15582 [397-409]		0	1325.65565	0			3.66332E-17																																					5344988.437				381513.0292	1818621.988				2248293.925																		975155.8131	541729.6919							453409.0509				8046436.832	3273206.443																																																	High	Peak Found	Peak Found	Peak Found	Peak Found	Peak Found	Peak Found	High	High	Peak Found	Peak Found	Peak Found	High	High	Peak Found	Peak Found	Peak Found	Peak Found	Peak Found	Peak Found	Peak Found	Peak Found	Peak Found	Peak Found	Peak Found	Peak Found	Peak Found	Peak Found	Peak Found	Peak Found	Peak Found	Peak Found	Peak Found	Not Found	Peak Found	Peak Found	Peak Found	Peak Found	Peak Found	Peak Found	High	High	High	High	High	High	High	Peak Found	Peak Found	Peak Found	Peak Found	Peak Found	Peak Found	Peak Found	Peak Found	Peak Found	Peak Found	Peak Found	Peak Found	Peak Found	Peak Found	Peak Found	Peak Found	Peak Found	Peak Found	Peak Found	Peak Found	Peak Found	Peak Found	Peak Found	Peak Found	High	Peak Found	High	Peak Found	High	High	Peak Found	High	Peak Found	Peak Found	Peak Found	Peak Found	Peak Found	Peak Found	Not Found	Peak Found	Not Found	Not Found	Not Found	Peak Found	Not Found	Peak Found	Not Found	Peak Found	Not Found	Not Found	Not Found	Not Found	Not Found	Peak Found	Peak Found	Peak Found	Peak Found	Peak Found	Peak Found	Peak Found	Peak Found	Peak Found	Peak Found	Not Found	Peak Found	Peak Found	Peak Found	Peak Found	Peak Found	Peak Found	High	Peak Found	Peak Found	Peak Found	Peak Found	Peak Found	Peak Found	0	397	High	High		0.00001637		0.000005319	13.43	851.6	608.1	608.1	3.69433E-14	6.23723E-15	0	0	4.00286E-12	6.69015E-13	0	0	3.88	24.92	R.QAGLGNHLSGSER.L	[397-409]	Used
	High	[R].QHGPNVCAVQK.[V]	1xCarbamidomethyl [C7]	1	34	Q15582	Q15582 [43-53]		0	1237.61062	1	0.725860802	4.58126E-17	0.051466792		254372.2157	650542.3041	337078.8174			357905.9879					115208.2126		654433.0659				140704.531														1346658.644	349966.5683	6592267.418							7528362.972				15944207.97	335978.9145	1668941.214							1035348.447	7767992.212		5375538.246					1165875.197								342148.1533					5504118.95			1131427.39	10918956.6	1005482.897	716431.981			1697505.073	5455369.859				7138455.062	6936015.56	511848.895	51400682.39			404809.8726	1373860.499			15216025.08		3989757.86	867545.8602		3285960.798	2490947.956				4733596.517				2275085.473	2594207.791	1884182.502			1771413.313		332541.2684						High	Peak Found	Peak Found	High	Not Found	Not Found	Peak Found	Not Found	Not Found	Not Found	Not Found	Peak Found	Not Found	Peak Found	Not Found	Not Found	Not Found	High	Not Found	Not Found	High	Not Found	Not Found	Not Found	Not Found	Not Found	Not Found	Not Found	Not Found	Not Found	Not Found	Peak Found	Peak Found	Peak Found	Not Found	Not Found	Not Found	Not Found	High	Not Found	High	High	High	Not Found	High	Peak Found	Peak Found	Not Found	High	Not Found	Not Found	Not Found	Not Found	Peak Found	Peak Found	Not Found	Peak Found	Not Found	Not Found	Not Found	High	Peak Found	Not Found	Not Found	Not Found	Not Found	Not Found	High	Not Found	Peak Found	High	Not Found	Not Found	Not Found	Peak Found	High	High	High	High	Peak Found	Peak Found	Not Found	Not Found	Peak Found	Peak Found	Not Found	Not Found	Not Found	Peak Found	Peak Found	Peak Found	Peak Found	Not Found	Not Found	Peak Found	Peak Found	Not Found	Not Found	Peak Found	Not Found	Peak Found	Peak Found	Not Found	Peak Found	Peak Found	Not Found	Not Found	Not Found	Peak Found	Not Found	Not Found	Not Found	Peak Found	Peak Found	Peak Found	Not Found	Not Found	High	Not Found	Peak Found	Not Found	Not Found	Not Found	Not Found	0	43	High	High		0.00002708		0.00004499	9.1	691.2	394.9	394.9	7.99891E-10	1.21681E-10	0	0	8.66693E-08	1.34677E-08	0	0	3.25	22.94	R.QHGPNVCAVQK.V	[43-53]	Used
	High	[R].LTLLAPLNSVFK.[D]		1	6	Q15582	Q15582 [410-421]		0	1315.7984	0																																																																																																																																No Quan Values	Not Found	Not Found	Not Found	Not Found	Not Found	Not Found	Not Found	Not Found	Not Found	Not Found	Not Found	Not Found	Not Found	Not Found	Not Found	Not Found	Not Found	Not Found	Not Found	Not Found	Not Found	Not Found	Not Found	Not Found	Not Found	Not Found	Not Found	Not Found	Not Found	Not Found	Not Found	Not Found	Not Found	Not Found	Not Found	Not Found	Not Found	Not Found	Not Found	Not Found	High	Not Found	Not Found	Not Found	Not Found	Not Found	Not Found	Not Found	Not Found	Not Found	Not Found	Not Found	Not Found	Not Found	Not Found	Not Found	Not Found	Not Found	Not Found	Not Found	Not Found	Not Found	Not Found	Not Found	Not Found	Not Found	Not Found	Not Found	Not Found	Not Found	Not Found	Not Found	Not Found	Not Found	Not Found	Not Found	Not Found	Not Found	Not Found	Not Found	Not Found	Not Found	Not Found	Not Found	Not Found	Not Found	Not Found	Not Found	Not Found	Not Found	Not Found	Not Found	Not Found	Not Found	Not Found	Not Found	Not Found	Not Found	Not Found	Not Found	Not Found	Not Found	Not Found	Not Found	Not Found	Not Found	Not Found	Not Found	Not Found	Not Found	Not Found	Not Found	Not Found	Not Found	Not Found	Not Found	Not Found	Not Found	Not Found	Not Found	Not Found	Not Found	Not Found	Not Found	0	410	High	High		0.00001637		0.000006247	8.48	607.8	323	323	3.32378E-09	4.35928E-10	0	0	3.60136E-07	4.71144E-08	0	0	2.99		R.LTLLAPLNSVFK.D	[410-421]	Not Used
	High	[R].GRQHGPNVCAVQK.[V]	1xCarbamidomethyl [C9]	1	13	Q15582	Q15582 [41-53]		1	1450.73319	1	0.001305135	0.574239088	0.030072632					34755917.82		981622.5758	747973.8241	381640.7421		1452054.231		7479500.568	30999906.78									908928.1734		2501055.24		2033220.968		1744419.155					11591517.82			2715193.767						7293274.487		45564035.74															5998.382434													34051.66168		11725.96813				20319469.85			6467.894696		209721.6368								6906.461341		2742.335625		38418.64753			698425.1642						361790.2644						161354.0808							78460.86719					173508.851			Not Found	Not Found	Not Found	Not Found	Peak Found	Not Found	Peak Found	Peak Found	Peak Found	Not Found	Peak Found	Not Found	Peak Found	High	Not Found	Not Found	Not Found	Not Found	Not Found	Not Found	Not Found	Not Found	Peak Found	Not Found	Peak Found	Not Found	Peak Found	Not Found	Peak Found	Not Found	Not Found	Not Found	Not Found	High	Not Found	Not Found	Peak Found	Not Found	Not Found	Not Found	High	Not Found	Peak Found	Not Found	High	Not Found	Not Found	Not Found	Not Found	Not Found	Not Found	Not Found	Not Found	Not Found	Not Found	Not Found	Not Found	Not Found	Not Found	Peak Found	Not Found	Not Found	Not Found	Not Found	Not Found	Not Found	Not Found	Not Found	Not Found	Not Found	Not Found	Not Found	Peak Found	Not Found	Peak Found	Not Found	Not Found	Not Found	High	Not Found	Not Found	Peak Found	Not Found	Peak Found	Not Found	Not Found	Not Found	Not Found	Not Found	Not Found	Not Found	Peak Found	Not Found	Peak Found	Not Found	Peak Found	Not Found	Not Found	Peak Found	Not Found	Not Found	Not Found	Not Found	Not Found	Peak Found	Not Found	Not Found	Not Found	Not Found	Not Found	Peak Found	Not Found	Not Found	Not Found	Not Found	Not Found	Not Found	Peak Found	Not Found	Not Found	Not Found	Not Found	Peak Found	Not Found	0	0	High	High		0.00001637		1.334E-07	6.93	582.7	454.8	454.8	1.18664E-07	1.57285E-08	0	0	1.28572E-05	3.13804E-05	2.81246E-05	0.0003367	5.89	21.01	R.GRQHGPNVCAVQK.V	[41-53]	Used
	High	[R].NSLCIENSCIAAHDK.[R]	2xCarbamidomethyl [C4; C9]	1	5	Q15582	Q15582 [470-484]		0	1731.77888	0																																																																																																																																No Quan Values	Not Found	Not Found	Not Found	Not Found	Not Found	Not Found	Not Found	Not Found	Not Found	Not Found	Not Found	Not Found	Not Found	Not Found	Not Found	Not Found	High	Not Found	Not Found	Not Found	Not Found	Not Found	Peak Found	Not Found	Not Found	Not Found	Not Found	Not Found	Not Found	Not Found	Not Found	Not Found	Not Found	Not Found	Not Found	Not Found	Not Found	Not Found	Not Found	Not Found	High	Not Found	Not Found	Not Found	High	Not Found	Not Found	Not Found	Not Found	Not Found	Not Found	Not Found	Not Found	Not Found	Not Found	Not Found	Not Found	Not Found	Not Found	Peak Found	Not Found	Not Found	Not Found	Not Found	Not Found	Peak Found	Not Found	Not Found	Not Found	Not Found	Not Found	Not Found	Not Found	Not Found	Not Found	Not Found	Not Found	Not Found	Not Found	Not Found	Not Found	Not Found	Not Found	Not Found	Not Found	Not Found	Not Found	Not Found	Not Found	Not Found	Not Found	Not Found	Not Found	Not Found	Not Found	Not Found	Not Found	Not Found	Not Found	Not Found	Not Found	Not Found	Not Found	Not Found	Not Found	Not Found	Not Found	Not Found	Peak Found	Not Found	Not Found	Not Found	Not Found	Not Found	Not Found	Not Found	Not Found	Peak Found	Not Found	Not Found	Not Found	Not Found	Not Found	Not Found	0	0	High	High		0.00001637		0.000006633	6.44	533.5	533.5	533.5	3.63491E-07	6.64842E-08	0	0	3.93832E-05	3.13804E-05	2.07033E-05	0.000280191	4.28	33.94	R.NSLCIENSCIAAHDK.R	[470-484]	Not Used
	High	[R].GDELADSALEIFK.[Q]		1	2	Q15582	Q15582 [643-655]		0	1407.7002	0																																																																																																																																No Quan Values	Not Found	Not Found	Not Found	Not Found	Not Found	Not Found	Not Found	Not Found	Not Found	Not Found	Not Found	Not Found	Not Found	Not Found	Not Found	Not Found	Not Found	Not Found	Not Found	Not Found	Not Found	Not Found	Not Found	Not Found	Not Found	Not Found	Not Found	Not Found	Not Found	Not Found	Not Found	Not Found	Not Found	Not Found	Not Found	Not Found	Not Found	Not Found	Not Found	Not Found	Not Found	Not Found	Not Found	Not Found	Not Found	Not Found	Not Found	Not Found	Not Found	Not Found	Not Found	Not Found	Not Found	Not Found	Not Found	Not Found	Not Found	Not Found	Not Found	Not Found	Not Found	Not Found	Not Found	Not Found	Not Found	Not Found	Not Found	Not Found	Not Found	Not Found	Not Found	Not Found	Not Found	Not Found	Not Found	Not Found	Not Found	Not Found	Not Found	Not Found	Not Found	Not Found	Not Found	Not Found	Not Found	Not Found	Not Found	Not Found	Not Found	Not Found	Not Found	Not Found	Not Found	Not Found	Not Found	Not Found	Not Found	Not Found	Not Found	Not Found	Not Found	Not Found	Not Found	Not Found	Not Found	Not Found	Not Found	Not Found	Not Found	Not Found	Not Found	Not Found	Not Found	Not Found	Not Found	Not Found	Not Found	High	Not Found	Not Found	Not Found	Not Found	Not Found	Not Found	0	0	High	High		0.00002708		0.00004593	6.33	423	419.1	419.1	4.62964E-07	8.82453E-08	0	0	5.01603E-05	3.13804E-05	1.92927E-05	0.000267953	2.4		R.GDELADSALEIFK.Q	[643-655]	Not Used
	High	[K].STVISYECCPGYEK.[V]	2xCarbamidomethyl [C8; C9]	1	11	Q15582	Q15582 [77-90]		0	1692.72438	0			3.66332E-17																																									330250.1635																				22473.84887																	360527.2862																							384457.1232														408024.4032			374794.0938		304559.7125						Not Found	Not Found	Not Found	Not Found	Not Found	Not Found	Not Found	Not Found	Not Found	Not Found	Not Found	Not Found	Not Found	Not Found	Not Found	Not Found	Not Found	Not Found	Not Found	Not Found	Not Found	Not Found	Not Found	Not Found	Not Found	Not Found	Not Found	Not Found	Not Found	Not Found	Not Found	Not Found	Not Found	Not Found	Not Found	Not Found	Not Found	Not Found	Not Found	Not Found	High	Not Found	Not Found	Not Found	High	Not Found	Not Found	Not Found	Not Found	Not Found	Not Found	Not Found	Not Found	Not Found	Not Found	Not Found	Not Found	Not Found	Not Found	Not Found	Peak Found	Not Found	Not Found	Not Found	Not Found	Not Found	Not Found	Not Found	Not Found	High	Not Found	Not Found	Not Found	Not Found	Not Found	Not Found	Not Found	Peak Found	Not Found	Not Found	Not Found	Not Found	Not Found	Not Found	Not Found	Not Found	Not Found	Not Found	Not Found	Not Found	Not Found	Not Found	Not Found	Not Found	Not Found	Not Found	Not Found	Not Found	Not Found	Not Found	Peak Found	Not Found	Not Found	Not Found	Not Found	Not Found	Not Found	Not Found	Not Found	Not Found	Not Found	Not Found	Not Found	Not Found	High	Not Found	Not Found	High	Not Found	High	Not Found	Not Found	Not Found	Not Found	0	0	High	High		0.00001637		0.000002927	6.33	435.8	435.8	435.8	4.62964E-07	8.75843E-08	0	0	5.01603E-05	3.13804E-05	1.93349E-05	0.000268097	2.16	39.59	K.STVISYECCPGYEK.V	[77-90]	Used
	High	[R].EGVYTVFAPTNEAFR.[A]		1	8	Q15582	Q15582 [534-548]		0	1700.82786	0	0.000201289	0.218350307	0.002713801	935731.9346							6551.838056						274021.0159		1634855.639			4729703.139	2534005.468	3356890.387	3314773.687	2381473.993						8165.772642			2333898.487					38702.04629				40913.1388	27266.12614			226093.9216			3870994.738	497957.293		992068.2128	2435194.411	2642615.259												3072568.132	3223146.667	2256683.661	20302.74441		336945.4548		1255204.215		2261.804246			67962.05569		96579.81647		1922996.645	145799.6459						78342.83471															1354213.166	3429233.57				2500513.471	1220289.343	2974421.807				1213325.889	1550480.475	1764104.504	1305723.87	33140.02734						1346836.982		Peak Found	Not Found	High	Not Found	Peak Found	Not Found	Not Found	Peak Found	Not Found	Not Found	Peak Found	Not Found	Not Found	Peak Found	Not Found	Peak Found	Not Found	Not Found	Peak Found	Peak Found	Peak Found	Peak Found	Peak Found	Not Found	Not Found	Not Found	Not Found	Not Found	Peak Found	Not Found	Not Found	High	Not Found	Not Found	Not Found	Not Found	Peak Found	Not Found	Not Found	Not Found	High	Peak Found	Peak Found	Peak Found	Peak Found	Not Found	Peak Found	Peak Found	Peak Found	Not Found	Peak Found	Peak Found	Peak Found	Not Found	Not Found	Not Found	Not Found	Not Found	Not Found	Not Found	Not Found	Not Found	Not Found	Not Found	Peak Found	Peak Found	Peak Found	Peak Found	Peak Found	Peak Found	Peak Found	Peak Found	Not Found	Peak Found	Not Found	Not Found	Peak Found	Not Found	Peak Found	Not Found	Peak Found	Peak Found	Not Found	Not Found	Not Found	Not Found	Not Found	Peak Found	Not Found	Not Found	Not Found	Not Found	Not Found	Not Found	Not Found	Not Found	Not Found	Not Found	Not Found	Not Found	Not Found	Not Found	Peak Found	Peak Found	Peak Found	Peak Found	Not Found	Peak Found	Peak Found	Peak Found	Not Found	Not Found	Peak Found	Peak Found	Peak Found	Peak Found	Peak Found	High	High	Peak Found	Not Found	Not Found	Peak Found	Peak Found	0	534	High	High		0.00003536		0.0001633	5.1	222.2	222.2	222.2	7.90602E-06	1.13998E-05	1.10296E-05	0.00023015	0.000855808	6.38741E-05	6.32151E-05	0.000811524	0.96	40.45	R.EGVYTVFAPTNEAFR.A	[534-548]	Used
	High	[K].DGTPPIDAHTR.[N]		1	40	Q15582	Q15582 [422-432]		0	1179.57528	3	0.980957439	0.998687704	0.96647187	8269596.368	7367723.548	4426479.041	8040528.377	29524931.72	764275.1971	3570982.552	4060752.926	5430863.431	4934074.185	5888305.319	5880687.754	14086487.37	81056081.78	22742534.92	2968554.529	6498982.724	2525624.603	2485609.312	3932338.983	2933092.441	2340048.484	6217566.376	5777984.577	8462739.299	8321618.111	7718529.586	4370648.119	4515922.865	3665932.639	4465319.972	8605506.465	4316592.093	34720030.6	23413162.87	7995525.777	10072567.46	11027017.05	16507544.82	11185749.12	10836036.02	10103716.6	10903349.58	1424206.64	146965474.4	5324110.534	2568572.117	3602552.537	7636876.434	3036269.811	824781.1373		1448421.006	4028090.097	1591329.521	956070.2198	6756690.391	605248.7132	1519808.308		2531821.762	55158068.69	286977.7368	2248597.543	4985889.386	1642360.996	1582668.772	3104604.973	5469874.089	3404345.61	18484825.19	2846533.165	10917711.38	14458945.1	4453536.486	13294337.08	33977519.15	1540721.859	98341534.75	10021963.23	2449531.909	551741.9352	9669010.958	1842875.404	640691.9726	743690.5328	4265010.837	509243.5481	897885.8272	1724689.821	7411008.732	914655.2356	2550247.771	67864.30808	7602210.307	893143.1076	2059772.919	863082.2852		259430.5456	15673039.54	3733685.94	2272452.361	6950155.963	2491934.9	8849588.189	853085.439	2597935.214	5328568.523	4929550.247	4021958.885	6639958.66		3721637.749	4684984.751	1889674.33	3168185.414	2553707.219	1580216.882	4353343.053	6423241.321	2924543.979	4741457.223	2251905.454		High	Peak Found	Peak Found	Peak Found	Peak Found	Peak Found	Peak Found	Peak Found	Peak Found	Peak Found	Peak Found	Peak Found	Peak Found	Peak Found	Peak Found	High	High	Peak Found	Peak Found	Peak Found	Peak Found	Peak Found	Peak Found	Peak Found	Peak Found	Peak Found	Peak Found	Peak Found	High	Peak Found	Peak Found	Peak Found	Peak Found	Peak Found	Peak Found	Peak Found	Peak Found	High	Peak Found	High	High	High	Peak Found	Peak Found	High	Peak Found	High	Peak Found	High	Peak Found	Peak Found	Not Found	Peak Found	Peak Found	Peak Found	Peak Found	Peak Found	Peak Found	Peak Found	Not Found	Peak Found	Peak Found	Peak Found	Peak Found	Peak Found	Peak Found	Peak Found	Peak Found	Peak Found	High	Peak Found	Peak Found	Peak Found	Peak Found	Peak Found	Peak Found	High	High	Peak Found	Peak Found	Peak Found	Peak Found	Peak Found	High	Peak Found	Peak Found	Peak Found	Peak Found	Peak Found	Peak Found	Peak Found	Peak Found	Peak Found	Peak Found	Peak Found	Peak Found	Peak Found	Peak Found	Not Found	Peak Found	High	Peak Found	Peak Found	Peak Found	Peak Found	Peak Found	Peak Found	Peak Found	Peak Found	Peak Found	Peak Found	Peak Found	Peak Found	Peak Found	High	Peak Found	Peak Found	High	Peak Found	High	Peak Found	Peak Found	Peak Found	Peak Found	0	422	High	High		0.00002708		0.00005201	5	460.3	329.9	329.9	1.00372E-05	1.13998E-05	1.02209E-05	0.000219298	0.001086288	7.09421E-05	6.99757E-05	0.000960061	2.74	25.31	K.DGTPPIDAHTR.N	[422-432]	Used
	High	[K].NNVVSVNK.[E]		1	63	Q15582	Q15582 [603-610]		0	873.47886	2		4.58126E-17	3.66332E-17																											329147.4421																										883689.1509		1649187.123	915228.2138	679049.2816														1933528.301										2390988.824	263559.4276										696761.7534				1050517.242					752424.186		686389.5956			732352.8753					457842.1334	2915871.704	1811602.247			1650118.017			3335912.216		1699144.761		795110.7967			Peak Found	Peak Found	Peak Found	Peak Found	Peak Found	Peak Found	Peak Found	Peak Found	High	High	High	Peak Found	Peak Found	Peak Found	Peak Found	Peak Found	Peak Found	Peak Found	Peak Found	Peak Found	Peak Found	Peak Found	Peak Found	Peak Found	Peak Found	Peak Found	Peak Found	Peak Found	Peak Found	Peak Found	Peak Found	Peak Found	Peak Found	Peak Found	Peak Found	Peak Found	Peak Found	Peak Found	Peak Found	Peak Found	Peak Found	Peak Found	Peak Found	Peak Found	Peak Found	Peak Found	Peak Found	Peak Found	Peak Found	Peak Found	High	High	Peak Found	Peak Found	Peak Found	Peak Found	Peak Found	Peak Found	Peak Found	Peak Found	Peak Found	Peak Found	Peak Found	Peak Found	Peak Found	Peak Found	Peak Found	Peak Found	Peak Found	High	Peak Found	Peak Found	Peak Found	Peak Found	Peak Found	Peak Found	Peak Found	Peak Found	Peak Found	Peak Found	Peak Found	High	Peak Found	Peak Found	Peak Found	High	Peak Found	High	Peak Found	High	Peak Found	Peak Found	Peak Found	Peak Found	Peak Found	Peak Found	Peak Found	Peak Found	Peak Found	Peak Found	High	Peak Found	High	Peak Found	Peak Found	High	Peak Found	Peak Found	High	High	Peak Found	High	High	High	High	High	High	High	High	High	High	High	High	Peak Found	0	603	High	High		0.0002885		0.002626	3.25	320.6	222.1	222.1	0.000566008	4.02627E-05	3.26273E-05	0.000822098	0.057775572	0.001055163	0.001054852	0.005684969	2.15	22.98	K.NNVVSVNK.E	[603-610]	Used
	High	[K].QASAFSR.[A]		1	8	Q15582	Q15582 [656-662]		0	766.38423	1	4.74369E-17	4.58126E-17	0.102905556				169935.9336				693838.0287																												21601615.6									8960961.224							1365013.806				2457341.305	458418.2648					26635933.52								3567496.977															4828102.246	1517809.295	12259744.75	934344.1545	631903.4156			592670.3547		309585.2217	2013531.935	882498.5237	1476452.212	426351.7271	662568.2437	748093.8388	3654433.491		167554.0806				1505400.007						252439.9822													Not Found	Peak Found	Peak Found	Peak Found	Peak Found	Peak Found	Peak Found	Peak Found	Peak Found	Peak Found	Not Found	Peak Found	Peak Found	Not Found	Not Found	Peak Found	Peak Found	Peak Found	Peak Found	Not Found	Peak Found	Peak Found	Not Found	Peak Found	Peak Found	Not Found	Peak Found	Peak Found	Peak Found	Peak Found	Peak Found	Peak Found	Peak Found	Not Found	Not Found	Peak Found	Not Found	Not Found	Not Found	Peak Found	Not Found	Not Found	Peak Found	Peak Found	Peak Found	Peak Found	Peak Found	Peak Found	Peak Found	Peak Found	Not Found	Peak Found	Peak Found	Not Found	Not Found	Peak Found	Peak Found	Peak Found	Not Found	Not Found	Not Found	Peak Found	Not Found	Peak Found	Not Found	Peak Found	Not Found	Not Found	Peak Found	Peak Found	Not Found	Peak Found	Not Found	Peak Found	Not Found	Not Found	Not Found	Not Found	Not Found	Peak Found	Not Found	High	Peak Found	Peak Found	Peak Found	High	Peak Found	High	Peak Found	Peak Found	Not Found	Peak Found	Peak Found	Peak Found	Peak Found	Peak Found	High	High	High	Peak Found	Peak Found	Not Found	Peak Found	Not Found	Peak Found	Not Found	Peak Found	Not Found	Not Found	Not Found	Not Found	Not Found	Peak Found	Not Found	Not Found	Not Found	Peak Found	Not Found	Not Found	Not Found	Peak Found	Peak Found	Not Found	Not Found	0	0	High	High		0.0005024		0.004863	3.11	442.5	190.2	190.2	0.000776019	4.02627E-05	3.39861E-05	0.000789515	0.077552173	0.00167506	0.001673088	0.00780437	1.48	21.21	K.QASAFSR.A	[656-662]	Used
	High	[K].IPSETLNR.[I]		1	66	Q15582	Q15582 [288-295]		0	929.50507	1	0.946437778	0.435070808	0.761693286				642260.7956				69779.31916	633826.7723	450607.9514		397930.3704		2730333.47	609791.7291		882156.2621	762398.0369		118397.697				106986.5829			176522.6486	317059.071	498157.2064		213116.1684				1204778.898	539705.7967		1829972.832		895725.2161	4216440.958	3061283.966	1302669.744		3799770.032	623121.0191	922403.2063	254218.9246	949271.5596		1048411.083	440889.0992		993381.4571	281315.1111	272656.6847	747172.7691	390926.8202	211454.1398	545821.3718	460813.0027	832885.3547	1605027.156	805898.1412		353361.5295	443770.237	2203143.826	1152257.454	2287456.174	1892534.962	90491.73974	720768.2555	839634.1621	182007.5506		7975688.199	2986773.561	4957650.007	3475833.663			1426227.557		200704.9394	958038.2315	907311.5361			703244.1461	1764647.6	217645.8158	671334.7359		3156369.251						9807564.193	1626848.932	760146.4717				266849.0179		4789914.781			1559853.799			2826804.003	914387.54		3947635.023	3160893.937	2073141.532	1587461.133		1445463.384	1077181.839		Not Found	Not Found	Not Found	Peak Found	Not Found	Not Found	Not Found	Peak Found	Peak Found	High	Not Found	Peak Found	Not Found	High	Peak Found	Not Found	Peak Found	High	Not Found	Peak Found	Not Found	Not Found	Not Found	Peak Found	Not Found	Not Found	High	Peak Found	High	Not Found	High	Not Found	Not Found	Peak Found	Peak Found	Peak Found	Not Found	High	Not Found	High	High	High	Peak Found	Not Found	High	Peak Found	Peak Found	Peak Found	High	Not Found	Peak Found	Peak Found	Not Found	High	Peak Found	Peak Found	Peak Found	Peak Found	Peak Found	Peak Found	Peak Found	Peak Found	Peak Found	Peak Found	Not Found	Peak Found	Peak Found	High	Peak Found	High	High	Peak Found	Peak Found	High	Peak Found	High	High	High	High	Peak Found	Not Found	Not Found	Peak Found	Not Found	Peak Found	Peak Found	Peak Found	Not Found	Not Found	Peak Found	Peak Found	Peak Found	Peak Found	Not Found	High	Not Found	Not Found	Not Found	Not Found	Not Found	High	Peak Found	High	Not Found	High	Not Found	Peak Found	Not Found	Peak Found	Not Found	Not Found	High	High	Not Found	High	High	Not Found	High	High	High	Peak Found	Not Found	High	Peak Found	0	288	High	High		0.0001151		0.0008907	2.72	358.9	146	146	0.001920561	7.67662E-05	6.92314E-05	0.000941366	0.172378821	0.007161234	0.007160681	0.028915195	1.83	27.47	K.IPSETLNR.I	[288-295]	Used
	High	[R].LAPVYQK.[L]		1	12	Q15582	Q15582 [670-676]		0	818.47707	1	0.213299633	0.724635406	0.394997015		2371463.105	6297985.189	2411367.141		215957.9205	3353871.521	1585761.322	1409381.566	1166449.082	1018772.766	4832225.984	3563451.292	7276166.258	7884055.069	6260420.015	2809213.949	1633014.745	5735520.942					1549052.383	2309074.334	8169262.039	2736181.779	2916047.047	2268990.683	2868180.653	5032073.039	3712497.403	2806242.75		11267065.96	5486741.383		4805387.691	12561373.11	4673545.062	824813.2323	4228553.934	3655661.635	2460637.909	4321721.39	2105405.994	6249412.265															22758302.11										2459607.004	5326113.119	4875862.471	1601272.291																					121240.9282								1824372.343								1671301.581							1006823.136							Peak Found	High	Peak Found	Peak Found	Peak Found	Peak Found	Peak Found	Peak Found	Peak Found	Peak Found	Peak Found	Peak Found	Peak Found	Peak Found	Peak Found	Peak Found	High	Peak Found	Peak Found	Peak Found	Peak Found	Peak Found	Peak Found	Peak Found	Peak Found	Peak Found	Peak Found	Peak Found	Peak Found	Peak Found	Peak Found	Peak Found	Peak Found	Not Found	Peak Found	Peak Found	Not Found	High	Peak Found	Peak Found	High	Peak Found	Peak Found	Peak Found	Peak Found	Peak Found	Peak Found	Peak Found	Peak Found	Peak Found	Peak Found	Peak Found	Peak Found	Peak Found	Peak Found	Peak Found	Peak Found	Peak Found	Peak Found	Peak Found	High	Peak Found	Peak Found	Peak Found	Peak Found	Peak Found	Peak Found	High	Peak Found	Peak Found	Peak Found	Peak Found	Peak Found	Peak Found	Peak Found	Not Found	High	High	Peak Found	Peak Found	Peak Found	Peak Found	Peak Found	Peak Found	Peak Found	Peak Found	Peak Found	Peak Found	Not Found	Peak Found	Peak Found	Peak Found	Peak Found	Peak Found	Peak Found	Peak Found	Peak Found	Not Found	Peak Found	Peak Found	Peak Found	Peak Found	Peak Found	Peak Found	Peak Found	Peak Found	Peak Found	Peak Found	High	Peak Found	Peak Found	Peak Found	Peak Found	Peak Found	Peak Found	Peak Found	Peak Found	High	High	Peak Found	Peak Found	Peak Found	Peak Found	Peak Found	0	670	High	Medium		0.01477		0.1499	2.57	345.7	82.9	82.9	0.002681066	7.67662E-05	7.07352E-05	0.00117218	0.225408219	0.010163	0.010162607	0.039927569	0.87	27.43	R.LAPVYQK.L	[670-676]	Used
	High	[R].ALPPRER.[S]		1	1	Q15582	Q15582 [549-555]		1	838.48936	0			3.66332E-17																																									41140.71006																375257.668																																																													375737.875								Not Found	Not Found	Not Found	Not Found	Not Found	Not Found	Not Found	Not Found	Not Found	Not Found	Not Found	Not Found	Not Found	Not Found	Not Found	Not Found	Not Found	Not Found	Not Found	Not Found	Not Found	Not Found	Not Found	Not Found	Not Found	Not Found	Not Found	Not Found	Not Found	Not Found	Not Found	Not Found	Not Found	Not Found	Not Found	Not Found	Not Found	Not Found	Not Found	Not Found	Peak Found	Not Found	Not Found	Not Found	Not Found	Not Found	Not Found	Not Found	Not Found	Not Found	Not Found	Not Found	Not Found	Not Found	Not Found	Not Found	Peak Found	Not Found	Not Found	Not Found	Not Found	Not Found	Not Found	Not Found	Not Found	Not Found	Not Found	Not Found	Not Found	Not Found	Not Found	Not Found	Not Found	Not Found	Not Found	Not Found	Not Found	Not Found	Not Found	Not Found	Not Found	Not Found	Not Found	Not Found	Not Found	Not Found	Not Found	Not Found	Not Found	Not Found	Not Found	Not Found	Not Found	Not Found	Not Found	Not Found	Not Found	Not Found	Not Found	Not Found	Not Found	Not Found	Not Found	Not Found	Not Found	Not Found	Not Found	Not Found	Not Found	Not Found	Not Found	Not Found	Not Found	Not Found	Not Found	Not Found	Not Found	High	Not Found	Not Found	Not Found	Not Found	Not Found	Not Found	0	549	High	n/a					2.45	458.3	89.1	89.1	0.003545066	7.8205E-05	7.78732E-05	0.001147228	0.278001381	0.012761116	0.012755715	0.048596673		19.8	R.ALPPRER.S	[549-555]	Used
	High	[R].SRLLGDAK.[E]		1	5	Q15582	Q15582 [556-563]		1	859.49959	1			3.66332E-17																																									1766736.379				2968597.881										254082.8073																				177932.6702		2118233.588		2556603.343																						7468060.441	1320645.192								354700.2017		698359.9135	696539.6352			278549.7638	374113.813		640321.8592					561014.807		Not Found	Not Found	Not Found	Not Found	Not Found	Not Found	Not Found	Not Found	Not Found	Not Found	Not Found	Not Found	Not Found	High	Not Found	Not Found	Not Found	Not Found	Not Found	Not Found	Not Found	Not Found	Not Found	Not Found	Not Found	Not Found	Not Found	Not Found	Not Found	Not Found	Not Found	Not Found	Not Found	Not Found	Not Found	Not Found	Not Found	Not Found	Not Found	Not Found	High	Not Found	Not Found	Not Found	High	Not Found	Not Found	Not Found	Not Found	Not Found	Not Found	Not Found	Not Found	Not Found	Peak Found	Not Found	Not Found	Not Found	Not Found	Not Found	Not Found	Not Found	Not Found	Not Found	Not Found	Not Found	Not Found	Not Found	Not Found	Not Found	Not Found	Not Found	Not Found	Not Found	Peak Found	Not Found	High	Not Found	High	Not Found	Not Found	Not Found	Not Found	Not Found	Not Found	Not Found	Not Found	Not Found	Not Found	Not Found	Not Found	Not Found	Not Found	Not Found	Not Found	Not Found	Not Found	Not Found	Not Found	Not Found	Peak Found	Peak Found	Not Found	Not Found	Not Found	Not Found	Not Found	Not Found	Not Found	Peak Found	Not Found	Peak Found	Peak Found	Not Found	Not Found	Peak Found	Peak Found	Not Found	Peak Found	Not Found	Not Found	Not Found	Not Found	Peak Found	0	556	High	Low		0.1111		0.694	2.41	439.4	74.6	74.6	0.003862467	0.000124604	0.000123925	0.001121356	0.295862581	0.015726827	0.015726641	0.061195876	2	21.84	R.SRLLGDAK.E	[556-563]	Used
	High	[R].VLTDELK.[H]		1	2	Q15582	Q15582 [180-186]		0	817.46656	0																																																																																																																																No Quan Values	Not Found	Not Found	Not Found	Not Found	Not Found	Not Found	Not Found	Not Found	Not Found	Not Found	Not Found	Not Found	Not Found	Not Found	Not Found	Not Found	Not Found	Not Found	Not Found	Not Found	Not Found	Not Found	Not Found	Not Found	Not Found	Not Found	Not Found	Not Found	Not Found	Not Found	Not Found	Not Found	Not Found	Not Found	Not Found	Not Found	Not Found	Not Found	Not Found	Not Found	Not Found	Not Found	Not Found	Not Found	Not Found	Not Found	Not Found	Not Found	Not Found	Not Found	Not Found	Not Found	Not Found	Not Found	Not Found	Not Found	Not Found	Not Found	Not Found	Not Found	Not Found	Not Found	High	Not Found	Not Found	Not Found	Not Found	Not Found	Not Found	Not Found	Not Found	Not Found	Not Found	Not Found	Not Found	Not Found	Not Found	Not Found	Not Found	Not Found	Not Found	Not Found	Not Found	Not Found	Not Found	Not Found	Not Found	Not Found	Not Found	Not Found	Not Found	Not Found	Not Found	High	Not Found	Not Found	Not Found	Not Found	Not Found	Not Found	Not Found	Not Found	Not Found	Not Found	Not Found	Not Found	Not Found	Not Found	Not Found	Not Found	Not Found	Not Found	Not Found	Not Found	Not Found	Not Found	Not Found	Not Found	Not Found	Not Found	Not Found	Not Found	Not Found	Not Found	0	180	High	Low		0.72		1	2.37	496.6	21.6	21.6	0.004261103	0.000148034	0.00014739	0.001105923	0.316990577	0.017873442	0.017873278	0.070110995	0.93		R.VLTDELK.H	[180-186]	Not Used
	High	[R].LLGDAK.[E]		1	1	Q15582	Q15582 [558-563]		0	616.36645	0																																																																																																																																No Quan Values	Peak Found	Peak Found	Peak Found	Peak Found	Peak Found	Peak Found	Peak Found	Not Found	Peak Found	Peak Found	Peak Found	Peak Found	Peak Found	Peak Found	Peak Found	Peak Found	Peak Found	Peak Found	Not Found	Peak Found	Peak Found	Peak Found	Peak Found	Peak Found	Peak Found	Peak Found	Peak Found	Peak Found	Peak Found	Peak Found	Peak Found	Peak Found	Peak Found	Not Found	Peak Found	Peak Found	Not Found	Peak Found	Peak Found	Peak Found	Peak Found	Peak Found	Peak Found	Peak Found	Peak Found	Peak Found	Peak Found	Peak Found	Peak Found	Peak Found	Peak Found	Peak Found	Peak Found	Peak Found	Peak Found	Peak Found	Peak Found	Peak Found	Peak Found	Peak Found	Peak Found	Not Found	Peak Found	Peak Found	Peak Found	Peak Found	Peak Found	Peak Found	Peak Found	Peak Found	Peak Found	Peak Found	Peak Found	Peak Found	Peak Found	Not Found	Peak Found	Peak Found	Peak Found	Peak Found	Not Found	Not Found	Peak Found	Peak Found	Not Found	Peak Found	Peak Found	Not Found	Not Found	Peak Found	Peak Found	Not Found	Peak Found	Not Found	Peak Found	Not Found	Not Found	Not Found	Not Found	Not Found	Peak Found	Peak Found	Peak Found	Peak Found	Peak Found	Peak Found	Peak Found	Peak Found	Peak Found	Peak Found	Peak Found	Peak Found	Peak Found	Peak Found	Peak Found	Peak Found	Peak Found	High	Peak Found	Peak Found	Peak Found	Peak Found	Peak Found	Peak Found	0	558	High	n/a					2.2	381.8	48.2	48.2	0.006357988	0.00030888	0.000308744	0.001513388	0.410853139	0.028057517	0.02805705	0.116708647		24.46	R.LLGDAK.E	[558-563]	Not Used
	High	[K].YFTNCK.[Q]	1xCarbamidomethyl [C5]	1	8	Q15582	Q15582 [61-66]		0	832.3658	0																																																																																																																																No Quan Values	Not Found	Peak Found	Not Found	Peak Found	Not Found	Peak Found	Peak Found	Peak Found	Peak Found	Peak Found	Peak Found	Not Found	Peak Found	Not Found	Not Found	Peak Found	Not Found	Peak Found	Not Found	Peak Found	Peak Found	Not Found	Peak Found	Peak Found	Peak Found	Not Found	Peak Found	Peak Found	Peak Found	Not Found	Peak Found	Peak Found	Peak Found	Not Found	Not Found	Peak Found	Not Found	Peak Found	Not Found	Not Found	Not Found	Not Found	High	High	Not Found	Peak Found	Peak Found	Not Found	Peak Found	Peak Found	Peak Found	Peak Found	Peak Found	Peak Found	Peak Found	Peak Found	Peak Found	Peak Found	Peak Found	Peak Found	High	Not Found	Peak Found	Peak Found	Peak Found	Peak Found	Peak Found	Not Found	Not Found	Peak Found	Not Found	Not Found	Not Found	Peak Found	Peak Found	Not Found	Not Found	Not Found	Not Found	Not Found	Peak Found	Peak Found	Not Found	Peak Found	Peak Found	Not Found	Peak Found	Peak Found	Not Found	Peak Found	High	Not Found	Peak Found	Not Found	Peak Found	Peak Found	Peak Found	Not Found	Peak Found	Peak Found	High	Not Found	Not Found	Not Found	Not Found	Not Found	Not Found	Peak Found	Peak Found	Not Found	Not Found	Not Found	Not Found	Peak Found	High	Peak Found	Peak Found	Peak Found	Peak Found	Peak Found	Peak Found	Peak Found	Peak Found	Peak Found	0	0	High	High		0.002151		0.02068	2.03	236.6	79.6	79.6	0.009346865	0.000584834	0.000584243	0.001889309	0.508162583	0.038843077	0.038842629	0.171529019	1.01	23.69	K.YFTNCK.Q	[61-66]	Not Used
	High	[K].VIGTNRK.[Y]		1	4	Q15582	Q15582 [54-60]		1	787.47846	0			3.66332E-17																																																																																																								805766.8365	298408.2708			627395.2957		144117.4961		227089.5637			85005.43831		184631.1143		258496.1877	146859.9019						Not Found	Not Found	Not Found	Not Found	Not Found	Not Found	Not Found	Not Found	Not Found	Not Found	Not Found	Not Found	Not Found	Not Found	Not Found	Not Found	Not Found	Not Found	Not Found	Not Found	Not Found	Not Found	Not Found	Not Found	Not Found	Not Found	Not Found	Not Found	Not Found	Not Found	Not Found	Not Found	Not Found	Not Found	Not Found	Not Found	Not Found	Not Found	Not Found	Not Found	Not Found	Not Found	Not Found	Not Found	Not Found	Not Found	Not Found	Not Found	Not Found	Not Found	Not Found	Not Found	Not Found	Not Found	Not Found	Not Found	Not Found	Not Found	Not Found	Not Found	Not Found	Not Found	Not Found	Not Found	Not Found	Not Found	Not Found	Not Found	Not Found	Not Found	Not Found	Not Found	Not Found	Not Found	Not Found	Not Found	Not Found	Not Found	Not Found	Not Found	Not Found	Not Found	Not Found	Not Found	Not Found	Not Found	Not Found	Not Found	Not Found	Not Found	Not Found	Not Found	Not Found	Not Found	Not Found	Not Found	Not Found	Not Found	Not Found	Not Found	High	Not Found	Not Found	High	High	Not Found	Not Found	High	Not Found	Peak Found	Not Found	Peak Found	Not Found	Not Found	Peak Found	Not Found	Peak Found	Not Found	Peak Found	Peak Found	Not Found	Not Found	Not Found	Not Found	0	0	High	Medium		0.01321		0.1337	1.98	329.3	4	4	0.010361688	0.000617049	0.000616785	0.001965709	0.535158013	0.04707704	0.047076523	0.209834578	1.13	18.54	K.VIGTNRK.Y	[54-60]	Used
	High	[K].QWYQR.[K]		1	1	Q15582	Q15582 [67-71]		0	780.37875	0																																																																																																																																No Quan Values	Not Found	Peak Found	Peak Found	Peak Found	Not Found	Not Found	Peak Found	Peak Found	Not Found	Peak Found	Not Found	Not Found	Not Found	Not Found	Not Found	Not Found	Not Found	Not Found	Not Found	Not Found	Not Found	Not Found	Not Found	Peak Found	Peak Found	Peak Found	Peak Found	Peak Found	Peak Found	Not Found	Peak Found	Peak Found	Peak Found	Peak Found	Not Found	Not Found	Not Found	Peak Found	Not Found	Peak Found	High	Peak Found	Peak Found	Not Found	Not Found	Not Found	Not Found	Not Found	Not Found	Not Found	Not Found	Not Found	Peak Found	Peak Found	Not Found	Not Found	Not Found	Not Found	Peak Found	Not Found	Peak Found	Peak Found	Not Found	Peak Found	Not Found	Not Found	Not Found	Not Found	Not Found	Not Found	Peak Found	Not Found	Not Found	Not Found	Peak Found	Not Found	Not Found	Not Found	Peak Found	Not Found	Not Found	Not Found	Not Found	Peak Found	Not Found	Not Found	Peak Found	Not Found	Peak Found	Not Found	Not Found	Not Found	Not Found	Not Found	Not Found	Peak Found	Peak Found	Peak Found	Peak Found	Not Found	Not Found	Not Found	Peak Found	Not Found	Not Found	Not Found	Not Found	Not Found	Not Found	Peak Found	Peak Found	Peak Found	Peak Found	Not Found	Peak Found	Not Found	Not Found	Not Found	Not Found	Not Found	Peak Found	Peak Found	Not Found	Not Found	0	67	High	n/a					1.97	273.9	65.2	65.2	0.010595203	0.000640947	0.000640876	0.002169903	0.540840626	0.047951548	0.047951461	0.214169517		26.65	K.QWYQR.K	[67-71]	Not Used
	High	[R].PQER.[G]		1	3	Q15582	Q15582 [639-642]		0	529.27289	1	0.917593471	0.989704106	0.70367326	2188637.254	1391251.547		880269.1002	3091347.294	1389350.101	362654.2896	621526.0508	346251.7157	570298.2472	962997.6722	319091.3306	2228895.793			546936.4892	1600664.442		647755.9139				738132.8528	1193149.223	1191953.802	984674.0444		843975.553	1829610.658	706315.6079	551836.0523			3763394.246	3177288.552	1644016.224		2299354.341	2936457.834	3119397.925	4443363.285	13160182.7	2906734.46	2140202.428	5909432.441				1923494.775		1139966.493			1448437.571		915256.528	235522.554				1099807.725			257358.0194				2217848.007			3758662.959		447823.8692	6298560.23			7146546.679	1720299.553	13344004.93		31216831.7		441961.0344							125596.3079	99563.43863	433596.1372								111124.9383	1826545.764		672510.9289	3325602.899	1461174.036	1851834.675	170334.6304	2755907.401	4700625.056			1405936.721	306858.2664	1496571.607	1616755.581			1157327.375	1234584.11	3818477.651		813888.4212	1228296.662			Peak Found	Peak Found	Not Found	Peak Found	Peak Found	Peak Found	Peak Found	Peak Found	Peak Found	Peak Found	Peak Found	Peak Found	High	High	Not Found	Peak Found	Peak Found	Not Found	Peak Found	Not Found	Not Found	Not Found	Peak Found	Peak Found	Peak Found	Peak Found	Not Found	Peak Found	Peak Found	Peak Found	Peak Found	Not Found	Not Found	Peak Found	Peak Found	Peak Found	Not Found	Peak Found	Peak Found	Peak Found	Peak Found	Peak Found	Peak Found	Peak Found	Peak Found	Not Found	Not Found	Not Found	Peak Found	Not Found	Peak Found	Not Found	Not Found	Peak Found	Not Found	Peak Found	Peak Found	Not Found	Not Found	Not Found	Peak Found	Not Found	Not Found	Peak Found	Not Found	Not Found	Not Found	Peak Found	Not Found	Not Found	Peak Found	Not Found	Peak Found	High	Not Found	Not Found	Peak Found	Peak Found	Peak Found	Not Found	Peak Found	Not Found	Peak Found	Not Found	Not Found	Not Found	Not Found	Not Found	Not Found	Peak Found	Peak Found	Peak Found	Not Found	Not Found	Not Found	Not Found	Not Found	Not Found	Not Found	Peak Found	Peak Found	Not Found	Peak Found	Peak Found	Peak Found	Peak Found	Peak Found	Peak Found	Peak Found	Not Found	Not Found	Peak Found	Peak Found	Peak Found	Peak Found	Not Found	Not Found	Peak Found	Peak Found	Peak Found	Not Found	Peak Found	Peak Found	Not Found	0	639	High	n/a					1.51	112.4	112.4	112.4	0.030890846	0.002629596	0.002627864	0.004868639	0.779101913	0.119849484	0.119848469	0.535603798		30.14	R.PQER.G	[639-642]	Used
	High	[R].ALPPR.[E]		1	1	Q15582	Q15582 [549-553]		0	553.34566	0																																																																																																																																No Quan Values	Peak Found	Peak Found	Peak Found	Peak Found	Peak Found	Peak Found	Peak Found	Peak Found	Peak Found	Peak Found	Peak Found	Peak Found	Peak Found	Peak Found	Peak Found	Peak Found	Peak Found	Peak Found	Peak Found	Peak Found	Peak Found	Peak Found	Peak Found	Peak Found	Peak Found	Peak Found	Peak Found	Peak Found	Peak Found	Peak Found	Peak Found	Peak Found	Peak Found	Peak Found	Peak Found	Peak Found	Peak Found	Peak Found	Peak Found	Peak Found	Peak Found	Peak Found	Peak Found	Peak Found	Peak Found	Peak Found	Peak Found	Peak Found	Peak Found	Peak Found	Peak Found	Peak Found	Peak Found	Peak Found	Peak Found	Peak Found	Peak Found	Peak Found	Peak Found	High	Peak Found	Peak Found	Peak Found	Peak Found	Peak Found	Peak Found	Peak Found	Peak Found	Peak Found	Peak Found	Peak Found	Peak Found	Peak Found	Peak Found	Peak Found	Peak Found	Peak Found	Peak Found	Peak Found	Peak Found	Peak Found	Not Found	Peak Found	Peak Found	Peak Found	Peak Found	Peak Found	Peak Found	Not Found	Peak Found	Peak Found	Not Found	Peak Found	Not Found	Peak Found	Not Found	Not Found	Not Found	Not Found	Not Found	Peak Found	Peak Found	Peak Found	Peak Found	Peak Found	Peak Found	Peak Found	Peak Found	Peak Found	Peak Found	Peak Found	Peak Found	Peak Found	Peak Found	Peak Found	Peak Found	Peak Found	Peak Found	Peak Found	Peak Found	Peak Found	Peak Found	Peak Found	Peak Found	0	549	High	n/a					0.83	83.6	2	2	0.146846569	0.009062394	0.009060705	0.033504806	0.950035268	0.227878157	0.227847473	0.73439438		26.1	R.ALPPR.E	[549-553]	Not Used
P0DOX2		Immunoglobulin alpha-2 heavy chain [OS=Homo sapiens]	n/a	High		0	38	1639	5	455	48.9	6.81	1127.45	response to stimulus	extracellular;membrane		Pf07654, Pf08205							0	5	165958368.8	138672598.7	152830608.7	120271734.5	381596910.1	47157276.48	165689563.6	146068607.7	94333178.47	105560168.6	96415172.85	55553942.42	359450700.4	1902660016	569733993.3	42196253.98	154765741.9	73413649.43	65466041.82	41325574.31	131711732.7	101435598.8	21153774.45	215463035.1	168019530.1	392530756.8	274933681.9	135291025.4	129345146.5	147849922.5	145690982.7	254025034	124490463.2	2888032015	972089587.2	624256494	928926987	227617115	599833989.8	194871201.7	128586782	181596093.1	303841001	66469494.95	2218593045	222943409.2	128501391.6	204808765.3	59476780.14	184784553	9384488.26	21534958.4	23689114.87	70271027.81	13913694.69	18056247.19	141568933.5	96908661.93	68450943.05	19484365.66	34194719.89	1185419057	14592793.97	95589853.4	24326607.6	11612961.1	31847046.91	53566054.7	26765099.04	25799869.07	212285241.7	102588738.4	308878430.7	289218698.8	134590444.6	2420794938	623355473.9	90937764.02	1174260626	117177621.2	43289521.72	22965243.89	87711540.38	26465363.31	13899796.29	17444072.26	16983964.83	10161901.72	13309822.88	10535896.1	13330711.99	2402423.674	18421819.96	4338903.23	13982725.08	8794674.718	14034895.63	18612309.77	16652959.74	5158045.515	20502139.65	35453190.77	12498064.81	27632577.21	26328671.06	81051467.17	36198235.81	25167744.72	29659857.35	28894064.52	27173204.3	44495959.64	20084076.36	53747890.39	26947194.71	41065597.66	21211548.39	23653872.5	20833851.11	66789161.94	51039572.82	47027815.11	18427769.32	45579043.7	High	High	High	High	High	High	High	High	High	High	High	High	High	High	High	High	High	High	High	High	High	High	High	High	High	High	High	High	High	High	High	High	High	High	High	High	High	High	High	High	High	High	High	High	High	High	High	High	High	High	High	High	High	High	High	High	High	High	High	High	High	High	High	High	High	High	High	High	High	High	High	High	High	High	High	High	High	High	High	High	High	High	High	High	High	High	High	High	High	High	High	High	High	High	High	High	High	High	High	High	High	High	High	High	High	High	High	High	High	High	High	High	High	High	High	High	High	High	High	High	High	High	High	High	56.3	0	3
	Confidence	Annotated Sequence	Modifications	# Protein Groups	# PSMs	Master Protein Accessions	Positions in Master Proteins	Modifications in Master Proteins	# Missed Cleavages	Theo. MH+ [Da]	# Razor Quan Results	Abundance Ratio Adj. P-Value: (CP, Sample) / (Control, Control)	Abundance Ratio Adj. P-Value: (IPMN, Sample) / (Control, Control)	Abundance Ratio Adj. P-Value: (PA, Sample) / (Control, Control)	Abundances (Normalized): F1: Control, Control, Patient01	Abundances (Normalized): F2: Control, Control, Patient02	Abundances (Normalized): F3: Control, Control, Patient03	Abundances (Normalized): F4: Control, Control, Patient04	Abundances (Normalized): F5: Control, Control, Patient05	Abundances (Normalized): F6: Control, Control, Patient06	Abundances (Normalized): F7: Control, Control, Patient07	Abundances (Normalized): F8: Control, Control, Patient08	Abundances (Normalized): F9: Control, Control, Patient09	Abundances (Normalized): F10: Control, Control, Patient10	Abundances (Normalized): F11: Control, Control, Patient11	Abundances (Normalized): F12: Sample, CP, Patient12	Abundances (Normalized): F13: Sample, CP, Patient13	Abundances (Normalized): F14: Sample, CP, Patient14	Abundances (Normalized): F15: Sample, CP, Patient15	Abundances (Normalized): F16: Sample, CP, Patient16	Abundances (Normalized): F17: Sample, CP, Patient17	Abundances (Normalized): F18: Sample, CP, Patient18	Abundances (Normalized): F19: Sample, CP, Patient19	Abundances (Normalized): F20: Sample, CP, Patient20	Abundances (Normalized): F21: Sample, CP, Patient21	Abundances (Normalized): F22: Sample, CP, Patient22	Abundances (Normalized): F23: Sample, CP, Patient23	Abundances (Normalized): F24: Sample, IPMN, Patient24	Abundances (Normalized): F25: Sample, IPMN, Patient25	Abundances (Normalized): F26: Sample, IPMN, Patient26	Abundances (Normalized): F27: Sample, IPMN, Patient27	Abundances (Normalized): F28: Sample, IPMN, Patient28	Abundances (Normalized): F29: Sample, IPMN, Patient29	Abundances (Normalized): F30: Sample, IPMN, Patient30	Abundances (Normalized): F31: Sample, IPMN, Patient31	Abundances (Normalized): F32: Sample, PA, Patient32	Abundances (Normalized): F33: Sample, PA, Patient33	Abundances (Normalized): F34: Sample, PA, Patient34	Abundances (Normalized): F35: Sample, PA, Patient35	Abundances (Normalized): F36: Sample, PA, Patient36	Abundances (Normalized): F37: Sample, PA, Patient37	Abundances (Normalized): F38: Sample, PA, Patient38	Abundances (Normalized): F39: Sample, PA, Patient39	Abundances (Normalized): F40: Sample, PA, Patient40	Abundances (Normalized): F41: Sample, PA, Patient41	Abundances (Normalized): F42: Sample, PA, Patient42	Abundances (Normalized): F43: Sample, PA, Patient43	Abundances (Normalized): F44: Sample, PA, Patient44	Abundances (Normalized): F45: Sample, PA, Patient45	Abundances (Normalized): F46: Sample, PA, Patient46	Abundances (Normalized): F47: Sample, PA, Patient47	Abundances (Normalized): F48: Sample, PA, Patient48	Abundances (Normalized): F49: Sample, PA, Patient49	Abundances (Normalized): F50: Sample, PA, Patient50	Abundances (Normalized): F51: Sample, PA, Patient51	Abundances (Normalized): F52: Sample, PA, Patient52	Abundances (Normalized): F53: Sample, PA, Patient53	Abundances (Normalized): F54: Sample, PA, Patient54	Abundances (Normalized): F55: Sample, PA, Patient55	Abundances (Normalized): F56: Sample, PA, Patient56	Abundances (Normalized): F57: Sample, PA, Patient57	Abundances (Normalized): F58: Sample, PA, Patient58	Abundances (Normalized): F59: Sample, PA, Patient59	Abundances (Normalized): F60: Sample, PA, Patient60	Abundances (Normalized): F61: Sample, PA, Patient61	Abundances (Normalized): F62: Sample, PA, Patient62	Abundances (Normalized): F63: Sample, PA, Patient63	Abundances (Normalized): F64: Sample, PA, Patient64	Abundances (Normalized): F65: Sample, PA, Patient65	Abundances (Normalized): F67: Sample, PA, Patient66	Abundances (Normalized): F68: Sample, PA, Patient67	Abundances (Normalized): F69: Sample, PA, Patient68	Abundances (Normalized): F70: Sample, PA, Patient69	Abundances (Normalized): F71: Sample, PA, Patient70	Abundances (Normalized): F72: Sample, PA, Patient71	Abundances (Normalized): F73: Sample, PA, Patient72	Abundances (Normalized): F74: Sample, PA, Patient73	Abundances (Normalized): F75: Sample, PA, Patient74	Abundances (Normalized): F76: Sample, PA, Patient75	Abundances (Normalized): F77: Sample, PA, Patient76	Abundances (Normalized): F78: Sample, PA, Patient77	Abundances (Normalized): F79: Sample, PA, Patient78	Abundances (Normalized): F80: Sample, PA, Patient79	Abundances (Normalized): F81: Sample, PA, Patient80	Abundances (Normalized): F82: Sample, PA, Patient81	Abundances (Normalized): F83: Sample, PA, Patient82	Abundances (Normalized): F84: Sample, PA, Patient83	Abundances (Normalized): F85: Sample, PA, Patient84	Abundances (Normalized): F86: Sample, PA, Patient85	Abundances (Normalized): F87: Sample, PA, Patient86	Abundances (Normalized): F88: Sample, PA, Patient87	Abundances (Normalized): F89: Sample, PA, Patient88	Abundances (Normalized): F90: Sample, PA, Patient89	Abundances (Normalized): F91: Sample, PA, Patient90	Abundances (Normalized): F92: Sample, PA, Patient91	Abundances (Normalized): F93: Sample, PA, Patient92	Abundances (Normalized): F94: Sample, PA, Patient93	Abundances (Normalized): F95: Sample, PA, Patient94	Abundances (Normalized): F96: Sample, PA, Patient95	Abundances (Normalized): F97: Sample, PA, Patient96	Abundances (Normalized): F98: Sample, PA, Patient97	Abundances (Normalized): F99: Sample, PA, Patient98	Abundances (Normalized): F100: Sample, PA, Patient99	Abundances (Normalized): F101: Sample, PA, Patients100	Abundances (Normalized): F102: Sample, PA, Patients101	Abundances (Normalized): F103: Sample, PA, Patients102	Abundances (Normalized): F104: Sample, PA, Patients103	Abundances (Normalized): F105: Sample, PA, Patients104	Abundances (Normalized): F106: Sample, PA, Patients105	Abundances (Normalized): F107: Sample, PA, Patients106	Abundances (Normalized): F108: Sample, PA, Patients107	Abundances (Normalized): F109: Sample, PA, Patients108	Abundances (Normalized): F110: Sample, PA, Patients109	Abundances (Normalized): F111: Sample, PA, Patients110	Abundances (Normalized): F112: Sample, PA, Patients111	Abundances (Normalized): F113: Sample, PA, Patients112	Abundances (Normalized): F114: Sample, PA, Patients113	Abundances (Normalized): F115: Sample, PA, Patients114	Abundances (Normalized): F116: Sample, PA, Patients115	Abundances (Normalized): F117: Sample, PA, Patients116	Abundances (Normalized): F118: Sample, PA, Patients117	Abundances (Normalized): F119: Sample, PA, Patients118	Abundances (Normalized): F120: Sample, PA, Patients119	Abundances (Normalized): F121: Sample, PA, Patients120	Abundances (Normalized): F122: Sample, PA, Patients121	Abundances (Normalized): F123: Sample, PA, Patients122	Abundances (Normalized): F124: Sample, PA, Patients123	Abundances (Normalized): F125: Sample, PA, Patients124	Quan Info	Found in Sample: [S1] F1: Control, Control, Patient01	Found in Sample: [S2] F2: Control, Control, Patient02	Found in Sample: [S3] F3: Control, Control, Patient03	Found in Sample: [S4] F4: Control, Control, Patient04	Found in Sample: [S5] F5: Control, Control, Patient05	Found in Sample: [S6] F6: Control, Control, Patient06	Found in Sample: [S7] F7: Control, Control, Patient07	Found in Sample: [S8] F8: Control, Control, Patient08	Found in Sample: [S9] F9: Control, Control, Patient09	Found in Sample: [S10] F10: Control, Control, Patient10	Found in Sample: [S11] F11: Control, Control, Patient11	Found in Sample: [S12] F12: Sample, CP, Patient12	Found in Sample: [S13] F13: Sample, CP, Patient13	Found in Sample: [S14] F14: Sample, CP, Patient14	Found in Sample: [S15] F15: Sample, CP, Patient15	Found in Sample: [S16] F16: Sample, CP, Patient16	Found in Sample: [S17] F17: Sample, CP, Patient17	Found in Sample: [S18] F18: Sample, CP, Patient18	Found in Sample: [S19] F19: Sample, CP, Patient19	Found in Sample: [S20] F20: Sample, CP, Patient20	Found in Sample: [S21] F21: Sample, CP, Patient21	Found in Sample: [S22] F22: Sample, CP, Patient22	Found in Sample: [S23] F23: Sample, CP, Patient23	Found in Sample: [S24] F24: Sample, IPMN, Patient24	Found in Sample: [S25] F25: Sample, IPMN, Patient25	Found in Sample: [S26] F26: Sample, IPMN, Patient26	Found in Sample: [S27] F27: Sample, IPMN, Patient27	Found in Sample: [S28] F28: Sample, IPMN, Patient28	Found in Sample: [S29] F29: Sample, IPMN, Patient29	Found in Sample: [S30] F30: Sample, IPMN, Patient30	Found in Sample: [S31] F31: Sample, IPMN, Patient31	Found in Sample: [S32] F32: Sample, PA, Patient32	Found in Sample: [S33] F33: Sample, PA, Patient33	Found in Sample: [S34] F34: Sample, PA, Patient34	Found in Sample: [S35] F35: Sample, PA, Patient35	Found in Sample: [S36] F36: Sample, PA, Patient36	Found in Sample: [S37] F37: Sample, PA, Patient37	Found in Sample: [S38] F38: Sample, PA, Patient38	Found in Sample: [S39] F39: Sample, PA, Patient39	Found in Sample: [S40] F40: Sample, PA, Patient40	Found in Sample: [S41] F41: Sample, PA, Patient41	Found in Sample: [S42] F42: Sample, PA, Patient42	Found in Sample: [S43] F43: Sample, PA, Patient43	Found in Sample: [S44] F44: Sample, PA, Patient44	Found in Sample: [S45] F45: Sample, PA, Patient45	Found in Sample: [S46] F46: Sample, PA, Patient46	Found in Sample: [S47] F47: Sample, PA, Patient47	Found in Sample: [S48] F48: Sample, PA, Patient48	Found in Sample: [S49] F49: Sample, PA, Patient49	Found in Sample: [S50] F50: Sample, PA, Patient50	Found in Sample: [S51] F51: Sample, PA, Patient51	Found in Sample: [S52] F52: Sample, PA, Patient52	Found in Sample: [S53] F53: Sample, PA, Patient53	Found in Sample: [S54] F54: Sample, PA, Patient54	Found in Sample: [S55] F55: Sample, PA, Patient55	Found in Sample: [S56] F56: Sample, PA, Patient56	Found in Sample: [S57] F57: Sample, PA, Patient57	Found in Sample: [S58] F58: Sample, PA, Patient58	Found in Sample: [S59] F59: Sample, PA, Patient59	Found in Sample: [S60] F60: Sample, PA, Patient60	Found in Sample: [S61] F61: Sample, PA, Patient61	Found in Sample: [S62] F62: Sample, PA, Patient62	Found in Sample: [S63] F63: Sample, PA, Patient63	Found in Sample: [S64] F64: Sample, PA, Patient64	Found in Sample: [S65] F65: Sample, PA, Patient65	Found in Sample: [S67] F67: Sample, PA, Patient66	Found in Sample: [S68] F68: Sample, PA, Patient67	Found in Sample: [S69] F69: Sample, PA, Patient68	Found in Sample: [S70] F70: Sample, PA, Patient69	Found in Sample: [S71] F71: Sample, PA, Patient70	Found in Sample: [S72] F72: Sample, PA, Patient71	Found in Sample: [S73] F73: Sample, PA, Patient72	Found in Sample: [S74] F74: Sample, PA, Patient73	Found in Sample: [S75] F75: Sample, PA, Patient74	Found in Sample: [S76] F76: Sample, PA, Patient75	Found in Sample: [S77] F77: Sample, PA, Patient76	Found in Sample: [S78] F78: Sample, PA, Patient77	Found in Sample: [S79] F79: Sample, PA, Patient78	Found in Sample: [S80] F80: Sample, PA, Patient79	Found in Sample: [S81] F81: Sample, PA, Patient80	Found in Sample: [S82] F82: Sample, PA, Patient81	Found in Sample: [S83] F83: Sample, PA, Patient82	Found in Sample: [S84] F84: Sample, PA, Patient83	Found in Sample: [S85] F85: Sample, PA, Patient84	Found in Sample: [S86] F86: Sample, PA, Patient85	Found in Sample: [S87] F87: Sample, PA, Patient86	Found in Sample: [S88] F88: Sample, PA, Patient87	Found in Sample: [S89] F89: Sample, PA, Patient88	Found in Sample: [S90] F90: Sample, PA, Patient89	Found in Sample: [S91] F91: Sample, PA, Patient90	Found in Sample: [S92] F92: Sample, PA, Patient91	Found in Sample: [S93] F93: Sample, PA, Patient92	Found in Sample: [S94] F94: Sample, PA, Patient93	Found in Sample: [S95] F95: Sample, PA, Patient94	Found in Sample: [S96] F96: Sample, PA, Patient95	Found in Sample: [S97] F97: Sample, PA, Patient96	Found in Sample: [S98] F98: Sample, PA, Patient97	Found in Sample: [S99] F99: Sample, PA, Patient98	Found in Sample: [S100] F100: Sample, PA, Patient99	Found in Sample: [S101] F101: Sample, PA, Patients100	Found in Sample: [S102] F102: Sample, PA, Patients101	Found in Sample: [S103] F103: Sample, PA, Patients102	Found in Sample: [S104] F104: Sample, PA, Patients103	Found in Sample: [S105] F105: Sample, PA, Patients104	Found in Sample: [S106] F106: Sample, PA, Patients105	Found in Sample: [S107] F107: Sample, PA, Patients106	Found in Sample: [S108] F108: Sample, PA, Patients107	Found in Sample: [S109] F109: Sample, PA, Patients108	Found in Sample: [S110] F110: Sample, PA, Patients109	Found in Sample: [S111] F111: Sample, PA, Patients110	Found in Sample: [S112] F112: Sample, PA, Patients111	Found in Sample: [S113] F113: Sample, PA, Patients112	Found in Sample: [S114] F114: Sample, PA, Patients113	Found in Sample: [S115] F115: Sample, PA, Patients114	Found in Sample: [S116] F116: Sample, PA, Patients115	Found in Sample: [S117] F117: Sample, PA, Patients116	Found in Sample: [S118] F118: Sample, PA, Patients117	Found in Sample: [S119] F119: Sample, PA, Patients118	Found in Sample: [S120] F120: Sample, PA, Patients119	Found in Sample: [S121] F121: Sample, PA, Patients120	Found in Sample: [S122] F122: Sample, PA, Patients121	Found in Sample: [S123] F123: Sample, PA, Patients122	Found in Sample: [S124] F124: Sample, PA, Patients123	Found in Sample: [S125] F125: Sample, PA, Patients124	Off by X	Position in Protein	Confidence (by Search Engine): A5 PMI-Byonic	Confidence (by Search Engine): Sequest HT	Percolator q-Value (by Search Engine): A5 PMI-Byonic	Percolator q-Value (by Search Engine): Sequest HT	Percolator PEP (by Search Engine): A5 PMI-Byonic	Percolator PEP (by Search Engine): Sequest HT	|Log Prob| (by Search Engine): A5 PMI-Byonic	Byonic Score (by Search Engine): A5 PMI-Byonic	Delta Byonic Score (by Search Engine): A5 PMI-Byonic	Delta Mod Score (by Search Engine): A5 PMI-Byonic	PEP 2D (by Search Engine): A5 PMI-Byonic	q-Value 2D (by Search Engine): A5 PMI-Byonic	FDR 2D (by Search Engine): A5 PMI-Byonic	Peptide Group FDR 2D (by Search Engine): A5 PMI-Byonic	PEP 1D (by Search Engine): A5 PMI-Byonic	q-Value 1D (by Search Engine): A5 PMI-Byonic	FDR 1D (by Search Engine): A5 PMI-Byonic	Peptide Group FDR 1D (by Search Engine): A5 PMI-Byonic	XCorr (by Search Engine): Sequest HT	Top Apex RT [min]	Sequence in Protein	Positions in Proteins	Quan Usage
	High	[R].DASGATFTWTPSSGK.[S]		2	269	P01877; P0DOX2	P01877 [141-155]; P0DOX2 [256-270]		0	1512.69651	9	0.958885732	0.696679269	0.985100157	3285076.177	3860128.247	17324257.42	810018.1014	27404487.63	2231174.775	4897605.339	6048180.489	1127098.045	1943461.864	755603.3179	3599983.326	13538564.2	10863329.11	10862669.65	978323.2083	3575213.605	3112723.979	3549259.895	3302449.335	5333984.914	3571412.121	3611432.202	1102232.923	3247423.146	6933157.367	551667.1781	1539771.04	545851.7172	2299615.452	2066456.054	3943554.379	4097118.411	31444760.39	64838648.55	10627215.5	23135906.58	5694205.742	23258643.56	5608567.362	1532331.081	3324957.601	6186667.502	4217525.425	85977969.95	21525254.68	7967073.762	1994407.709	4279121.255	9044020.01	1063563.683	761104.1724	1679216.303	7012239.844	630216.1877	1276192.026	1964672.671	6719219.185	653208.3378	1958531.723	2084165.713	38246682.53	176598.372	3391245.725	4700796.857	4817547.199	4454439.872	1207150.556	6115809.159	1929867.134	8432813.088	573174.8623	13668638.22	3694026.359	2126440.906	57799619.78	15169935.56	21652577.94	29015367.93	13422158.76	5731339.531	950333.1847	1534083.314	2918131.56	1222009.427	1044847.838	785942.883	908254.421	2139777.385	1581275.771	772779.165	2062279.532	1000783.486	265755.2201	749607.816	2319294.387	1465070.874	1843750.755	1672570.937		3188583	2942923.461	541558.0209	585183.6431	4583557.782	7842484.062	460357.9807	7054699.268	2517747.254	3982442.576	929840.1957	855771.9637	1092306.814	1595935.143	1435838.259	4156817.85	2843104.814	4008835.117	1794745.75	6080368.59	9975446.513	3118386.033	1635227.684	6351870.623	Shared	Peak Found	High	High	High	High	High	High	High	High	High	High	High	High	High	High	High	High	High	High	High	High	High	High	High	High	High	High	High	High	High	High	High	High	High	High	High	High	High	High	High	High	High	High	High	High	High	High	High	High	High	Peak Found	Peak Found	High	High	High	High	High	High	High	High	High	High	Peak Found	High	High	High	High	Peak Found	High	High	Peak Found	Peak Found	High	High	High	High	High	High	High	High	High	High	Peak Found	Peak Found	High	Peak Found	High	High	High	High	High	High	Peak Found	High	High	High	High	High	High	High	High	Peak Found	High	Peak Found	High	High	High	High	Peak Found	High	High	Peak Found	High	High	High	High	High	Peak Found	Peak Found	High	High	Peak Found	High	High	0	256	High	High		0.00001637		0.000000556	12.12	788.5	663.2	663.2	7.60662E-13	1.31704E-13	0	0	8.24188E-11	1.41321E-11	0	0	3.63	48.61	R.DASGATFTWTPSSGK.S	[256-270]	Used
	High	[R].WLQGSQELPREK.[Y]		3	97	P01876; P01877; P0DOX2	P01876 [264-275]; P01877 [251-262]; P0DOX2 [366-377]		1	1470.76995	0	0.957892787	0.846203416	0.064643416	4156728.337	685590.5052	7559210.533	180228.3352	8205966.738	369464.8056	3440537.264	3270615.241	13347.56568	12430.62785	567267.3749			2616669.049	2065628.616	80765.81682	577680.8046						205300.6559								426838.1533	16098436.12	934003.4536	171408768.6	16195570.62	8739493.228	53428317.05	2624797.098	25894166.16	2388361.315	4626122.128	3059678.836	4956018.879		197578119.9	2060673.798		13716400.45	262622.546	1441812.937			7478425.314	10384656.94	551519.6024		5739858.195	5273307.628	2728187.124	114103.7336	4810539.981		12244199.35	10805663.69	5610727.665	9346516.008	5589487.053	12330277.54	277488.6991		6875171.849	666718.6077	2341270.022		11467336.91	204862305.5	9415361.935	15607818.24	244487552.8	22513009.29	2435350.571	5946542.114		1085999.728	338572.942	55984.83509	554331.1247	344563.747	1260912.523	3389829.697		9714274.963		851187.3921	323558.6725	2487327.71	10030459.97		5188023.684	3904134.471		3917458.263	277756.9359	762481.7262	1853080.429	1721103.223		653075.7923	504633.3255			318465.1796						59261.10156			1042479.205		906394.6872		Shared	Peak Found	High	High	Peak Found	High	Peak Found	High	High	High	High	High	Peak Found	High	High	High	Peak Found	High	Peak Found	Peak Found	Peak Found	High	Peak Found	Peak Found	High	High	High	High	High	Peak Found	High	High	High	High	High	High	High	High	High	High	High	High	High	High	Peak Found	High	High	High	Peak Found	High	Peak Found	Not Found	Peak Found	Peak Found	Peak Found	Peak Found	Peak Found	Peak Found	Peak Found	Peak Found	Peak Found	Peak Found	High	Peak Found	Peak Found	Peak Found	Peak Found	Peak Found	Peak Found	Peak Found	Not Found	High	High	High	Peak Found	High	High	High	Peak Found	High	Peak Found	Peak Found	Peak Found	Peak Found	Peak Found	Peak Found	Peak Found	Peak Found	Peak Found	Peak Found	Peak Found	Not Found	Peak Found	Not Found	Peak Found	Peak Found	Peak Found	Peak Found	Not Found	Peak Found	Peak Found	Not Found	Peak Found	Peak Found	Peak Found	Peak Found	Peak Found	Not Found	Peak Found	Peak Found	Not Found	Peak Found	Peak Found	Peak Found	Peak Found	Peak Found	Not Found	Not Found	Peak Found	Peak Found	Peak Found	Peak Found	Not Found	Peak Found	Not Found	0	264	High	High		0.00001637		0.000003342	11.96	806.3	560.8	560.8	1.10229E-12	1.93115E-13	0	0	1.19435E-10	2.07319E-11	0	0	2.95	34.54	R.WLQGSQELPREK.Y	[366-377]	Not Used
	High	[K].GTTVTVSSASPTSPK.[V]		1	228	P0DOX2	P0DOX2 [108-122]		0	1419.73256	3	0.711046303	0.924707625	0.969369868	41478027.1	3896635.134	6714922.334	2511852.538	12015652.05	4715654.08	2180175.249	13623843.26	2294028.864	2867805.283	2067795.255	2540336.05	15917943.1	11126567.42	18613614.96	5512624.556	3763906.43	3661507.172	3890773.275	5908065.476	19510104.17	7768175.672	2714585.761	8357923.233	2227333.402	4044312.896	7665459.004	2383211.598	2482554.631	7893624.444	1815901.799	2254639.824	1931965.883	14486008.79	8521283.97	2938271.845	4216476.283	6882908.201	8080787.63	2931102.826	562821.3915	11202169.72	40392835.62	4294006.728	16664245.21	5127666.981	2650251.327	2635259.116	7706185.297	3405826.789	100631.5651	1400145.961	4878903.19	23469447.65	8130052.495	2693795.346	4272665.988	20558321.4	11744422.96	2734016.479	17236042.53	6777469.557	1366687.957	11369805.14	3293189.158	1596209.239	8225611.706	2671652.033	2557376.297	12278634.18	9057741.83	1230404.247	4050233.503	12925843.13	3084413.983	16742351.48	59190993.13	10495092.24	9088974.329	37721055.55	10587967.05	1030928.845	9592155.383	3678448.72	4778981.874	2998869.773	3678758.087	1138930.472	980694.4212	886969.9968	703458.2151		9058773.537	130329.5134	294112.1572		3685664.482	9213341.479	2087683.259	944369.485	7025711.325	2760305.176	682711.2394	7099024.698	1878192.766	38457444.53	549315.2677	1197934.228	2010192.546	1842892.312	6559407.669	1195951.256	307753.8303	19185467.77	6763113.494	716789.6068	1401266.738	7190106.891	2720653.858	28882730.81	14777864.35	1194585.674	1322443.039	2524105.37		High	High	High	Peak Found	High	High	High	High	High	High	High	High	High	High	High	High	High	High	High	High	High	High	High	High	High	High	High	High	Peak Found	High	High	High	High	High	High	High	High	High	High	High	Peak Found	High	High	High	High	High	High	High	High	High	Peak Found	High	High	High	High	High	High	High	High	High	High	Peak Found	High	High	High	High	High	Peak Found	High	High	High	High	High	High	High	High	High	High	High	High	High	High	High	High	High	High	High	Peak Found	High	High	High	Not Found	High	Peak Found	Peak Found	Peak Found	High	High	High	High	High	High	Peak Found	High	High	High	High	High	High	High	High	Peak Found	Peak Found	High	High	Peak Found	High	High	High	High	High	High	High	High	0	108	High	High		0.00001637		0.000002345	9.9	666.6	474.1	474.1	1.26794E-10	1.8293E-11	0	0	1.37383E-08	1.91524E-09	0	0	2.62	29.6	K.GTTVTVSSASPTSPK.V	[108-122]	Used
	High	[R].VAAEDWKK.[G]		3	281	P01876; P01877; P0DOX2	P01876 [300-307]; P01877 [287-294]; P0DOX2 [402-409]		1	946.49926	9	0.986407724	0.60630069	0.745639397	253547801	99750632.83	234004697.5	42475575.02	141163776.4	50571180.31	58745821.74	102379025.7	86244365.63	65612777.29	89980515.21	34184472.12	113218432.9	301526377	122138628.5	64541483	96649411.67	93824311.95	21948472.31	23990720.7	68047847.32	86363767.5	66157941.96	56841362.4	118526734.3	82307072.87	36223038.05	44424476.92	58359301.15	49172339.39	43441437.24	140643260.5	85708859.69	1335546406	564099381.1	116298971.4	299899352	149839634.1	221860426.5	135601252.9	64953577.04	164943840	209691914	91802542.33	624736890.6	82273056.48	106122318.6	59139412.53	72588963.06	105702080.9	9962804.073	39726412.02	29676867.87	70597188.18	6113186.926	5989631.317	31124213.61	52657900.92	25064976.6	34646941.4	72281841.05	304148122.8	18519842.64	59305924.44	74870245.6	31503828.45	59511618.04	66973371.58	53491114.16	60850889.12	229251072.9	45307733.78	96972284.47	245595882.1	73291041.72	1064295305	352887402	143707423.2	355752041.7	36493576.36	76634791.94	3135539.249	27617565.31	89805579.36	7196793.375	28546162.05	11334941.82	41639242.53	5657056.256	2346140.353	13585836.83	4518959.116	5387367.683	625561.6099	19805204.45	7170628.853	12382945.72	5000580.638	5373467.472	1989197.603	31203322.75	3841831.214	5463020.808	27423238.03	13540233.74	15903023.25	3447507.864	10054574.46	30547675.72	12417863.13	4437576.433	7993072.414	5715379.546	11233797.2	9723317.846	3783187.513	4038034.523	47980815.58	4063359.928	7302396.95	7165381.055	12595111.72	4584519.997	678127.7774	Shared	High	High	High	High	High	High	High	High	High	High	High	High	High	High	High	High	High	High	High	High	High	High	High	High	High	High	High	High	High	High	High	High	High	High	High	High	High	High	High	High	High	High	High	High	High	High	High	High	High	High	Peak Found	High	High	High	Peak Found	Peak Found	High	High	High	High	High	High	High	High	High	High	High	Peak Found	High	High	High	High	High	High	High	High	High	High	High	High	High	Peak Found	High	Peak Found	Peak Found	Peak Found	Peak Found	Peak Found	Peak Found	Peak Found	Peak Found	Peak Found	Peak Found	Peak Found	Peak Found	Peak Found	Peak Found	Peak Found	Peak Found	Peak Found	High	High	Peak Found	High	High	High	Peak Found	High	High	Peak Found	Peak Found	Peak Found	Peak Found	High	High	Peak Found	High	High	Peak Found	High	Peak Found	High	Peak Found	Peak Found	0	300	High	High		0.00007635		0.0006009	7.55	614.2	279.9	279.9	2.79997E-08	3.01098E-09	0	0	3.0338E-06	1.78779E-05	1.75617E-05	0.000388199	1.95	23.82	R.VAAEDWKK.G	[402-409]	Not Used
	High	[RK].AEDTAVYYCAR.[-D]	1xCarbamidomethyl [C9]	3	413	A0A0B4J1X5; P01780; P0DOX2	A0A0B4J1X5 [107-117]; P01780 [107-117]; P0DOX2 [87-97]		0	1318.57323	13	0.816168737	0.929648002	0.512590527	109313294.7	118031853.9	116309165	105291989.8	124597173.1	35774622.48	71491289.46	50845127.75	58318178.32	60459610.31	57183197.84	36105999.28	51162353.55	138119816.8	86574324.81	24107714.08	73930401.41	30059602.15	37596875.49	28392406.5	78797963.35	55680385.94	11906342.12	65114478.92	34049318.4	98444109.17	57172805.53	81110329.7	53644446.78	58309738.59	59068240.08	61381968.08	39597814.23	501091218.8	145326929.2	79059411.26	115014982.2	102092396.4	208814603.6	80191565.54	19677688.32	87772372.01	64230131.34	39541328.23	139549475.7	98007958.01	83332831.64	145295057.4	36102040.78	119131375.7	5612233.408	13492783.94	12019456.26	34894422.96	3936779.034	8086825.766	75281917.88	62138923.52	53805824.42	10439819.26	8804150.308	152328499.4	7220272.052	76504201.58	11676723.54	4556235.711	13836767.1	44965242.52	17277482.32	8356847.442	162183524.7	26815994.31	171856809.7	61403048.35	78213135.26	197310206.2	186264042.6	50678100.78	76828757.51	56229462.15	15808643.42	7802957.785	39211896.2	15480615.48	4596056.913	8000961.478	4662234.101	3564409.366	343442.4205	4331031.928	6658838.498		2020977.935	490306.9659	4555314.672	4669227.829	1291541.254	2591183.945	8078650.31	1416599.389	4012931.013	21895974.12	8802221.154	4454669.599	13351144.51	27228549.91	6612684.518	10754023.32	23256918.5	16023388.57	17007887.85	38096177.73	13693844.26	25946392.32	13334627.29	28278488.32	14004430.68	10197386.11	13743965.69	24487115.98	17007741.23	36274142.19	10466611.54	30475159.92	Shared	High	High	High	High	High	High	High	Peak Found	High	High	High	High	High	High	High	High	High	Peak Found	High	High	High	High	High	High	High	High	High	High	High	High	High	High	High	High	High	High	High	High	High	High	Peak Found	High	High	High	High	High	High	High	High	Peak Found	High	High	High	High	High	High	High	High	High	High	High	Peak Found	High	High	High	High	High	High	High	High	High	High	High	High	High	High	High	High	High	High	High	High	High	High	High	High	High	High	High	High	High	High	High	Peak Found	High	High	High	High	High	High	High	High	High	Peak Found	High	High	High	High	High	High	High	High	High	High	High	High	High	High	High	High	High	High	High	High	0	0	High	High		0.00001637		0.000003135	7.38	596	596	596	4.17971E-08	4.76362E-09	0	0	4.52875E-06	1.78779E-05	1.66764E-05	0.000373134	3.04	32.52	R.AEDTAVYYCAR.D	[87-97]	Used
	High	[-].EVQLVETGGGLIQPGGSLR.[L]		1	27	P0DOX2	P0DOX2 [1-19]		0	1910.03417	2	0.742680377	0.635136102	0.881574432	469121.7603		12165.54518	9957.914999	1788767.613		279896.6802	681895.7762	104116.3477	192433.5604	6077.639954					61306.76761		11805.53383	79445.2452	240335.0545	196758.0268	47456.24378	52386.10551	18585.91084	258337.448	65637.54043	203170.5585	10871.09894	36881.25749	63644.39445		45497.81908		4804164.025	1800559.256	648759.4966	2009807.548		2209926.084		149770.3864	36475.26035	62470.16484	30667.77809	5673782.342	21249.9985	185453.0114		33718.72243	20731.45924				2960811.498	10293.76152		21853.43892	159216.5927	58526.16126		65962.17778	2972733.636	128152.0704		79668.63693		77230.24175			287095.9268		162213.479	829513.8305	512441.1308	46221.48671	5449632.605	25201.22311	1478663.619	11961712.4	1037523.158	924223.5087	351395.5077	40371.96751	97351.52526	211265.4494	96410.27133			2336999.065	181552.2828		124035.4838				380035.6018	1043667.378	396438.0964		51191.71899	308496.6747	147335.5019	250985.1246	1111380.367				403283.66	1771811.884					17107.06578	143275.4187			1317450.039		10908.0158	380151.3969	20464.95204		7870.786118		Peak Found	Not Found	Peak Found	Peak Found	High	Not Found	Peak Found	Peak Found	Peak Found	Peak Found	Peak Found	Not Found	High	High	Not Found	Peak Found	Not Found	Peak Found	Peak Found	Peak Found	Peak Found	Peak Found	Peak Found	Peak Found	Peak Found	High	Peak Found	Peak Found	Peak Found	Peak Found	Not Found	High	Not Found	Peak Found	High	High	Peak Found	Not Found	Peak Found	Not Found	Peak Found	Peak Found	Peak Found	Peak Found	High	Peak Found	High	Not Found	Peak Found	Peak Found	Not Found	Not Found	Not Found	High	Peak Found	Not Found	Peak Found	Peak Found	Peak Found	Not Found	Peak Found	Peak Found	Peak Found	Not Found	Peak Found	Not Found	Peak Found	Not Found	Not Found	High	Not Found	Peak Found	Peak Found	Peak Found	Peak Found	High	Peak Found	High	Peak Found	Peak Found	Peak Found	Peak Found	Peak Found	Peak Found	Peak Found	Peak Found	Not Found	Not Found	Peak Found	Peak Found	Not Found	Peak Found	Not Found	Not Found	Not Found	Peak Found	Peak Found	Peak Found	Not Found	Peak Found	Peak Found	Peak Found	Peak Found	Peak Found	Not Found	Not Found	Not Found	Peak Found	Peak Found	Not Found	Not Found	Not Found	Not Found	Peak Found	Peak Found	Not Found	Not Found	Peak Found	Not Found	Peak Found	Peak Found	Peak Found	Not Found	Peak Found	0	1	High	High		0.00001637		0.000001526	7	476	476	476	9.97531E-08	1.33914E-08	0	0	1.08083E-05	3.13804E-05	2.88488E-05	0.000341763	2.69	58.32	-.EVQLVETGGGLIQPGGSLR.L	[1-19]	Used
	High	[R].WLQGSQELPR.[E]		3	396	P01876; P01877; P0DOX2	P01876 [264-273]; P01877 [251-260]; P0DOX2 [366-375]		0	1213.6324	19	0.592267582	0.891901469	0.967450636	98652246.5	74355723.21	151718100.8	16659507.69	338981974.3	36053665.78	15026881.78	55680602.15	19999653.12	21758639.56	25453761.21	29269393.98	172638032.7	484447741.1	173611559.7	14260488.47	75322533.51	41077027.03	40377356.63	19745385.9	68915196.49	42760756.93	57420032.91	19373112.54	49980432.72	61223107.05	5499255.225	32661483.44	4910195.502	27918429.06	28461602.51	91399734.33	37627711.55	1721659816	755231515.7	151179390.4	437789774.7	186271518.1	166436695.2	191439488.6	18234648.01	28939755.75	207728293.6	42514568.97	1074814415	134228612.1	62018612.71	53080753.9	24857647.56	54417514.24	1652754.241	8549909.321	10649862.26	84798668.79	939662.1267	8916415.138	5434216.669	67324624.3	7845884.8	14447596.12	28694370.13	398860739.8	11086074.09	61189581.3	33301109.71	34934709.64	39664402.36	1331225.808	38890846.7	28140491.35	190477727.1	16752120.14	54733196.88	134997489.9	63819876.77	1313633445	420144783.2	123324556.1	941138728.1	144390255	6067823.739	2692144.825	10857772.46	58815645.27	1587415.017	2487236.514	4152173.375	565433.5437	4715194.819	4032648.347	2425479.774	2905897.394	3746194.177	705922.6514	1746951.498	5281535.427	3992154.472	4141303.822	5222333.001	1808747.366	91777718.03	33304760.22	5949362.707	39768239.12	29858572.17	51141875.75	7868342.093	35749940.93	15069030.55	20053168.97	5267479.62	8759132.129	3739747.688	23329015.24	14268255.2	16000968.56	14696618.77	57960640.42	10489231.43	21891285.26	13196228.2	36131825.9	14204497.92	41788595.82	Shared	High	High	High	High	High	High	High	High	High	High	High	High	High	High	High	High	High	High	High	High	High	High	High	High	High	High	High	High	High	High	High	High	High	High	High	High	High	High	High	High	High	High	High	High	High	High	High	High	High	High	Peak Found	High	High	High	High	High	Peak Found	High	Peak Found	High	High	High	High	High	High	High	High	High	High	High	High	High	High	High	High	High	High	High	High	High	High	Peak Found	High	High	Peak Found	Peak Found	Peak Found	Peak Found	Peak Found	Peak Found	Peak Found	Peak Found	Peak Found	Peak Found	Peak Found	Peak Found	Peak Found	Peak Found	Peak Found	Peak Found	Peak Found	High	High	High	High	High	High	High	High	High	High	High	High	High	High	High	High	High	Peak Found	High	High	High	High	High	0	0	High	High		0.00001637		0.00001182	6.35	515.1	331.1	331.1	4.50994E-07	8.28351E-08	0	0	4.88635E-05	3.13804E-05	1.95902E-05	0.000270563	2.21	42.34	R.WLQGSQELPR.E	[366-375]	Not Used
	High	[R].GGTTYYADSVK.[G]		1	7	P0DOX2	P0DOX2 [54-64]		0	1161.54224	0	0.844159559	0.753224054	0.947153154	933668.7201	1033852.549	1102842.978	441000.7283			593238.5482			424824.3571	788746.2589		207701.5922				400822.0293	478533.0007			490658.7252	972534.6433		427362.8652			355607.37		899807.3845	454652.4784		1559092.695		182483082.8		1520564.865		438384.3657		1171354.224			868879.4801	404000.6679			555091.876			984690.6061							1177803.359							321677.3766										752336.2868	366843.6965	80645645.83	858606.6932							1069381.406																					705156.849									1545997.132												Peak Found	Peak Found	Peak Found	Peak Found	Not Found	Not Found	Peak Found	Not Found	Not Found	Peak Found	Peak Found	Not Found	Peak Found	Not Found	Not Found	Not Found	Peak Found	Peak Found	Not Found	Not Found	Peak Found	Peak Found	Not Found	Peak Found	Not Found	Not Found	Peak Found	Not Found	Peak Found	Peak Found	Not Found	Peak Found	Not Found	High	Not Found	Peak Found	Not Found	Peak Found	Not Found	High	Not Found	Not Found	Peak Found	Peak Found	Not Found	Not Found	Peak Found	Not Found	Not Found	Peak Found	Not Found	Not Found	Not Found	Not Found	Not Found	Not Found	Peak Found	Not Found	Not Found	Not Found	Not Found	Not Found	Not Found	Peak Found	Not Found	Not Found	Not Found	Not Found	Not Found	Not Found	Not Found	Not Found	Not Found	Peak Found	Peak Found	Peak Found	Peak Found	Not Found	Not Found	Not Found	Not Found	Not Found	Not Found	Peak Found	Not Found	Not Found	Not Found	Not Found	Not Found	Not Found	Not Found	Not Found	Not Found	Not Found	Not Found	Not Found	Not Found	Not Found	Not Found	Not Found	Not Found	Not Found	Not Found	Not Found	High	Not Found	Not Found	Not Found	Not Found	Not Found	Not Found	Not Found	Not Found	High	Not Found	Not Found	Not Found	Not Found	Not Found	Not Found	Not Found	Not Found	Not Found	Not Found	0	54	High	High		0.00002708		0.00004174	3.95	389.3	241.4	241.4	0.000112985	2.98704E-05	2.93544E-05	0.000573723	0.012091893	0.0001137	0.000111253	0.001593484	2.07	25.77	R.GGTTYYADSVK.G	[54-64]	Used
	High	[K].SVTCHVK.[H]	1xCarbamidomethyl [C4]	3	361	P01876; P01877; P0DOX2	P01876 [82-88]; P01877 [82-88]; P0DOX2 [197-203]		0	830.4189	15	0.499259649	0.003859334	0.309151227	133294559.6	212004503.7	346230954.2	35806518.72	160660362.6	191449382.1	5033357.885	2175601.48	2207506.649	232399.2722	1825986.475	10242800.2	11523502.85	1309459.107	727358.7364	8219636.613	13242899.92	80765427.24	21814218.08	51832635.81	350776728.6	284228415.3	170888935.3	6511017.196	8064342.895	8569484.911	2461088.218	8188938.194	686132.8223	1341418.755	6614994.989	12988779.81	1762708.824	18025228.11	5507981.767	4519639.306	13461120.42	20997094.65	1134813.17	421794.0642	216677.3776	1307235.932	36684692.53	354251380.2	3683200.153	219931528.4	316005026	181283751	143554586.3	207017157.6	783651.7734	10161741.73	122157880.7	42593305.05	2165514.364	4136860.73	4960056.896	135994417.6	29698811.05	161456848.6	251637544	84988786.42	3105891.271	459493942.3	297978929.6	128797811.1	180746392.9	2968723.406	55390991.41	29979221.87	551540374.3	6319165.379	7658713.71	2058329.837	629684.3683	14401498.63	2109057.466	376123084	103314065.5	17272564.07	165602410.9	1320767.487	1289709.682	75022583.29	9000079.268	12798718.44	2369399.397	3534313.889	4840553.152	1737882.437	4494428.68	69772.58501	4949792.299	545254.9179	7438365.084	3289207.884	13511197.57	706985.8704	11275058.33	1404760.083	26263456.85	11008615.85	4132417.275	14315525.78	6688397.324	5689478.172	4507508.85	7154053.618	12234619.12	4735080.216	2067259.565	7187135.128	2954779.902	7553469.436	2638969.764	2055168.637	3851747.908	67498420.39	3968490.456	8959424.543	4757481.823	3327726.198	3342142.477	1734758.686	Shared	High	High	High	Peak Found	High	High	High	High	High	High	High	High	High	High	High	High	High	High	High	High	High	High	High	High	High	High	Peak Found	High	Peak Found	High	High	High	High	High	High	High	Peak Found	High	High	High	High	Peak Found	High	High	High	High	High	High	High	High	Peak Found	High	High	High	Peak Found	Peak Found	High	High	High	High	High	High	High	High	High	High	High	Peak Found	High	High	High	High	High	High	High	High	High	High	High	High	High	Peak Found	High	High	Peak Found	Peak Found	Peak Found	Peak Found	Peak Found	Peak Found	Peak Found	Peak Found	Peak Found	Peak Found	Peak Found	Peak Found	Peak Found	Peak Found	Peak Found	Peak Found	Peak Found	High	Peak Found	High	Peak Found	Peak Found	Peak Found	High	High	Peak Found	Peak Found	Peak Found	Peak Found	Peak Found	Peak Found	Peak Found	Peak Found	High	Peak Found	High	Peak Found	Peak Found	Peak Found	Peak Found	0	82	High	High		0.0007795		0.007584	3.89	563.5	216.6	216.6	0.000128865	2.98704E-05	2.89156E-05	0.000567644	0.013768012	0.000115914	0.000115102	0.001750087	1.58	19.8	K.SVTCHVK.H	[197-203]	Not Used
	High	[K].GETFSCMVGHEALPLAFTQK.[T]	1xCarbamidomethyl [C6]	1	9	P0DOX2	P0DOX2 [410-429]		0	2223.05729	1	0.735348129	0.831824578	0.951217518				25646.89862	184061.7599	128204.1413					205299.8727	124608.4527	341351.0785	174002.5259	548882.0172	7306.306407	452773.5695		485714.6973					91984.5697	74228.65404	5735.425545	41183.83273	44969.16694	133874.4793	100331.0267					1816795.821			465722.5144	665168.123	481559.8916	9742.845153	1375804.363		561088.3889	204543.0872	122395.5899	41019.04545	426535.7578	3282.612551	6113.587867		738765.0125					191802.2999	65255.73465				754223.6851	1024925.742	34573.98495	596650.049			110511.6891	59061.09842	33955.12334	1134774.389	256168.427	1255082.522	14999.59552	130934.5786	14536.55716	126736.1289			1419095.516		868895.7259	259300.083	9384.801095						354923.0948	415337.0024		3452.519516		584866.6746		8185.117819	1017061.525	11232.21761			828162.7469								709292.702																Not Found	Not Found	Not Found	Peak Found	Peak Found	Peak Found	Not Found	Not Found	Peak Found	Peak Found	High	High	Peak Found	Peak Found	Peak Found	Peak Found	Peak Found	Peak Found	Peak Found	Peak Found	Peak Found	Not Found	Peak Found	Peak Found	Peak Found	Peak Found	Peak Found	High	Peak Found	Peak Found	Peak Found	Peak Found	Peak Found	Not Found	High	Not Found	Peak Found	Peak Found	High	High	Peak Found	Peak Found	Peak Found	Peak Found	Peak Found	Peak Found	Peak Found	Peak Found	Peak Found	Peak Found	Not Found	Peak Found	Peak Found	Peak Found	Not Found	Peak Found	Peak Found	Peak Found	Peak Found	Peak Found	Peak Found	Peak Found	Peak Found	Peak Found	Peak Found	Peak Found	Peak Found	Peak Found	High	Peak Found	Peak Found	Peak Found	Peak Found	Peak Found	Peak Found	Peak Found	Peak Found	Not Found	Peak Found	High	Not Found	Peak Found	Peak Found	Peak Found	Not Found	Not Found	Not Found	Not Found	Not Found	Peak Found	Peak Found	Not Found	Peak Found	Not Found	Peak Found	Not Found	Peak Found	Peak Found	Peak Found	Not Found	Not Found	Peak Found	Not Found	Not Found	Not Found	Not Found	Not Found	Peak Found	Not Found	Peak Found	Not Found	Peak Found	Not Found	Not Found	Not Found	Not Found	Peak Found	Not Found	Not Found	Not Found	Peak Found	Not Found	Peak Found	Not Found	0	410	High	n/a					3.49	229.6	229.6	229.6	0.00032428	4.02627E-05	3.84906E-05	0.00090269	0.033936996	0.000132813	0.000131648	0.001982488		78.31	K.GETFSCMVGHEALPLAFTQK.T	[410-429]	Used
	High	[R].VAAEDWK.[K]		3	480	P01876; P01877; P0DOX2	P01876 [300-306]; P01877 [287-293]; P0DOX2 [402-408]		0	818.40429	16	0.853956505	0.713548906	0.482018326	258438918.2	115653504.1	359328659.3	19544596.86	401288105.5	85071524.02	68102018.17	102563499.5	81700143.86	50563066.99	76001430.02	91929938.33	214061755.2	691329187.8	175041206.4	46668566.44	90818613.25	120448592.8	75592699.78	42024352.77	89686436.82	79420774.12	51505954.46	47550849.73	105292382.5	97583936.13	13289429.27	60884399.78	24185225.86	49179569.12	73383866.01	207225272.4	95550573.32	2580571226	1466094445	187321845.7	1087411362	417356817.3	379241207.4	318712723.7	127502358.8	102347550.9	266951650.3	96000702.68	1587732469	134607879.4	129900192.5	37624723.21	83473787.7	121778662.6	25335956.15	111262273.9	37089275.91	142556913.2	20372082.19	36904931.64	13789552.68	164931616.8	13746723.76	44619874.08	84248691.7	548289030.3	51670468.94	90358702.29	78924794.34	55595354.87	61188613.57	21500932.73	109042812.9	172242306.4	648407854.3	60168061.44	177103170	312093398.4	164514139	1642859132	803001779.7	373708126.4	1501361656	80184990.2	89293476.96	47569030.58	8273709.45	65440311.23	38364805.94	106018551.6	80425006.03	51648836.93	78854860.59	131509457.5	135227250.3	215614401.3	99493754.62	11149117.12	283373076.9	160916875.2	98101756.35	61204062.51	122279778.4	39215016.23	386769611.9	194756005.5	96058474.2	504542469.1	225083808.2	543946304.8	109458757	244483617.6	86436250.62	127799906	61971951.46	77677305.76	56068539.62	156803967.5	95788416.26	143278982.6	123634751.6	122102165.8	151016757.2	279886123.3	189824105	149587048.8	100400246.1	237305510.5	Shared	High	High	High	High	High	High	High	High	High	High	High	High	High	High	High	High	High	High	High	High	High	High	High	High	High	High	High	High	High	High	High	High	High	High	High	High	High	High	High	High	High	High	High	High	High	High	High	High	High	High	High	High	High	High	High	High	High	High	High	High	High	Peak Found	High	High	High	High	High	Peak Found	High	High	High	High	High	High	High	High	High	High	High	High	High	High	Peak Found	High	High	High	High	High	High	High	High	High	High	High	High	Peak Found	Peak Found	High	Peak Found	Peak Found	High	High	High	High	High	Peak Found	High	High	High	High	High	High	High	High	High	High	High	High	High	High	High	High	High	High	0	300	High	High		0.0001456		0.001183	3.48	362.1	163.5	163.5	0.00032839	4.02627E-05	3.75577E-05	0.000889996	0.034352533	0.000169723	0.000169604	0.002255881	1.69	27.43	R.VAAEDWK.K	[402-408]	Not Used
	High	[R].BTVYLQMBSLR.[A]	1xOxidation [M7]	1	82	P0DOX2	P0DOX2 [76-86]		0	1355.66238	0	4.74369E-17		3.66332E-17														3897888.045			147914.5241	45990.64237	67220.68165	360889.6958		199127.5456	158460.1857															137281.9642		135413.45	227723.5927	234026.4878	321193.3251							627287.2523	108106.4867			452767.3509		104500.3612		193699.4514	20648.20855		90148.93956			172429.1578	94677.5682		116072.1485	615788.6273										753530.882		129686.8211			175994.8674	200801.5633				161325.0359	814915.6708		612824.0792			215645.5315															103187.1718							507957.7379		158560.3594								Not Found	Not Found	Not Found	High	High	High	High	High	High	Not Found	Not Found	Not Found	High	High	High	High	Peak Found	High	Peak Found	High	High	High	High	High	High	Not Found	High	High	High	Not Found	High	High	High	High	High	High	High	High	High	Peak Found	Peak Found	High	High	High	High	Not Found	High	Not Found	High	Peak Found	Peak Found	High	High	High	Not Found	Peak Found	Not Found	High	High	Not Found	High	High	High	High	High	High	High	High	High	High	High	High	High	Not Found	Not Found	High	Not Found	High	High	Peak Found	Not Found	High	High	Peak Found	Not Found	Not Found	Not Found	Peak Found	Peak Found	Not Found	Peak Found	Not Found	Not Found	Peak Found	Not Found	Not Found	Not Found	Not Found	Not Found	Not Found	High	High	High	Not Found	Not Found	Not Found	Not Found	High	Peak Found	Not Found	Not Found	Not Found	Not Found	Not Found	High	Peak Found	Not Found	Peak Found	High	High	Not Found	High	Not Found	Not Found	0	76	High	Low		0.3769		1	3.47	439.9	133.9	133.9	0.000338373	4.02627E-05	3.70013E-05	0.000880282	0.035359957	0.00019405	0.00019389	0.002693709	0.35	45.22	R.BTVYLQMBSLR.A	[76-86]	Used
	High	[R].VPPPPPCCHPR.[L]	2xCarbamidomethyl [C7; C8]	2	2	P01877; P0DOX2	P01877 [103-113]; P0DOX2 [218-228]		0	1313.62416	0																																																																																																																																No Quan Values	Not Found	Not Found	Not Found	Not Found	Not Found	Not Found	Not Found	Not Found	Not Found	Not Found	Not Found	Not Found	Not Found	Not Found	Not Found	Not Found	Not Found	Not Found	Not Found	Not Found	Not Found	Not Found	Not Found	Not Found	Not Found	Not Found	Not Found	Not Found	Not Found	Not Found	Not Found	Not Found	Not Found	Peak Found	Not Found	Not Found	Not Found	Not Found	Not Found	Not Found	Not Found	Not Found	Not Found	Not Found	Not Found	Not Found	Not Found	Not Found	Not Found	Not Found	Not Found	Not Found	Not Found	Not Found	Not Found	Not Found	Not Found	Not Found	Not Found	Peak Found	Not Found	Peak Found	Not Found	Peak Found	Not Found	Not Found	Not Found	Not Found	Not Found	Not Found	Not Found	Not Found	Not Found	Not Found	Not Found	Peak Found	Not Found	Not Found	Not Found	Not Found	High	Not Found	Not Found	Not Found	Not Found	Not Found	Not Found	Not Found	Not Found	Not Found	Not Found	Not Found	Not Found	Not Found	Not Found	Not Found	Not Found	Not Found	Not Found	Not Found	Not Found	Not Found	Not Found	Not Found	Not Found	Not Found	Not Found	Not Found	Not Found	Not Found	Not Found	Not Found	Not Found	Not Found	Not Found	Not Found	Not Found	Not Found	Not Found	Not Found	Not Found	Not Found	Not Found	Not Found	0	218	High	High		0.00002708		0.00004543	3.39	374.1	263.2	263.2	0.000411334	4.02627E-05	3.61049E-05	0.000870777	0.04265904	0.000210636	0.000210341	0.002636885	3.18	22.84	R.VPPPPPCCHPR.L	[218-228]	Not Used
	High	[R].BTVYLQMBSLR.[A]		1	12	P0DOX2	P0DOX2 [76-86]		0	1339.66746	0																																																																																																																																No Quan Values	Not Found	Not Found	Not Found	Not Found	Not Found	High	Not Found	Not Found	Not Found	Not Found	Not Found	Not Found	Not Found	Not Found	Not Found	Not Found	High	Not Found	High	Not Found	Not Found	Not Found	Not Found	Not Found	Not Found	Not Found	Not Found	Not Found	Not Found	Not Found	High	Not Found	Not Found	High	Not Found	Not Found	High	Not Found	Not Found	Not Found	Not Found	Not Found	Not Found	Not Found	Not Found	Not Found	High	High	Not Found	Not Found	Not Found	Not Found	Not Found	Not Found	Not Found	Not Found	Not Found	Not Found	Not Found	Not Found	Not Found	Not Found	Not Found	Not Found	Not Found	Not Found	Not Found	Not Found	Not Found	High	High	Not Found	Not Found	Not Found	Not Found	High	Not Found	Not Found	Not Found	Not Found	Not Found	Not Found	Not Found	Not Found	Not Found	Not Found	Not Found	Not Found	Not Found	Not Found	Not Found	Not Found	Not Found	Not Found	Not Found	Not Found	Not Found	Not Found	Not Found	Not Found	Not Found	Not Found	Not Found	Not Found	Not Found	Not Found	Not Found	Not Found	Not Found	Not Found	Not Found	Not Found	Not Found	Not Found	Not Found	Not Found	Not Found	Not Found	Not Found	Not Found	Not Found	Not Found	Not Found	Not Found	0	76	High	n/a					3.38	451	121.3	121.3	0.000417065	4.02627E-05	3.56514E-05	0.000865052	0.04322782	0.000290942	0.000290287	0.002904755			R.BTVYLQMBSLR.A	[76-86]	Not Used
	High	[K].GETFSCMVGHEALPLAFTQK.[T]	1xCarbamidomethyl [C6]; 1xOxidation [M7]	2	6	P01877; P0DOX2	P01877 [295-314]; P0DOX2 [410-429]		0	2239.0522	0	4.74369E-17	4.58126E-17	3.66332E-17												110556.3801	493915.8065		799741.6655	85380.64567	609007.3863		263431.7693		190939.2497		188276.637	69100.97135		22328.37633	14429.05744		76004.58254			6878.983994					376481.8544	1280843.969	850581.2729	554632.8584	70047.94535	4843358.391	217342.2018	318878.6067		568113.0241		1116174.891		478787.9191							440053.6235						91336.35309	202446.9034							581165.0818								1542957.859	2791412.764			537254.3432																																		387504.0143		321143.3855	600064.7106					Shared	Not Found	Not Found	Not Found	Peak Found	Peak Found	Peak Found	Not Found	Not Found	Not Found	Not Found	Peak Found	Peak Found	Peak Found	Peak Found	Peak Found	Peak Found	Peak Found	Not Found	High	Not Found	Peak Found	Not Found	Peak Found	Peak Found	Peak Found	Peak Found	Peak Found	Not Found	Peak Found	Peak Found	Peak Found	Peak Found	Peak Found	Not Found	Peak Found	Peak Found	Peak Found	High	Peak Found	Peak Found	Peak Found	Peak Found	Peak Found	Peak Found	Peak Found	High	Not Found	Peak Found	Not Found	High	Not Found	Not Found	Not Found	Not Found	Not Found	Not Found	Peak Found	Peak Found	Not Found	High	Peak Found	Peak Found	Peak Found	Peak Found	Not Found	Peak Found	Not Found	Peak Found	Peak Found	Peak Found	Peak Found	Not Found	Not Found	Peak Found	Not Found	Not Found	Peak Found	Peak Found	Peak Found	High	Not Found	Not Found	Peak Found	Peak Found	Not Found	Not Found	Not Found	Not Found	Not Found	Not Found	Not Found	Not Found	Not Found	Not Found	Not Found	Not Found	Not Found	Not Found	Not Found	Not Found	Not Found	Not Found	Not Found	Not Found	Not Found	Not Found	Not Found	Not Found	Not Found	Peak Found	Peak Found	Peak Found	Not Found	Peak Found	Not Found	Not Found	Peak Found	Peak Found	Peak Found	Peak Found	Peak Found	Not Found	Peak Found	Peak Found	0	410	High	High		0.00003163		0.00008466	3.38	281.3	281.3	281.3	0.000418548	4.02627E-05	3.555E-05	0.000864454	0.043374999	0.00029805	0.000297937	0.002897667	2.47	78.22	K.GETFSCMVGHEALPLAFTQK.T	[410-429]	Used
	High	[K].GRFTISR.[DE]		14	194	P0DP04; P01768; A0A0B4J1V0; A0A0B4J1X8; A0A0B4J1X5; P01780; A0A0J9YX35; A0A075B6Q5; P01766; A0A0B4J1Y9; A0A0A0MS15; P01764; A0A0B4J1V6; P0DOX2	P0DP04 [85-91]; P01768 [85-91]; A0A0B4J1V0 [87-93]; A0A0B4J1X8 [85-91]; A0A0B4J1X5 [85-91]; P01780 [85-91]; A0A0J9YX35 [85-91]; A0A075B6Q5 [86-92]; P01766 [84-90]; A0A0B4J1Y9 [87-93]; A0A0A0MS15 [87-93]; P01764 [85-91]; A0A0B4J1V6 [87-93]; P0DOX2 [65-71]		1	836.47371	23	0.955148364	0.02949445	0.292813863	10414541.67	11796719.28	11300563.39	11181268.59	215606767.9	4186794.185	86132522.79	74648432.15	32443717.42	39584507.87	35336901.29	12989814.32	277788871.1	1738478412	452334760.2	11429116.69	71873402.15	36043486.95	19533320.77	3121428.249	27191324.26	33196506.6	2522291.444	140179035.2	128162889	282956018.8	208788463.6	50176239.84	71398992.68	78711223.3	82727772.71	184680548	78836635.99	2152013318	749785370.4	529462271	783132171.2	109985703.9	355954279.5	103775526.3	106342829.5	72308545.97	191561481.4	16909055.46	1970523029	97530007.81	33742261.45	53319765.49	11181370.33	50898106.38	2454549.372	5008624.611	4924156.029	1363176.359	1110256.647	5798163.477	58116404.13	7035173.029	2139975.747	4141241.061	5757076.552	983334032	4526033.882	3443967.788	3884901.781	612611.3787	5007577.797	3995709.281	730884.3329	2902851.142	30895222.65	73406330.54	116905378.6	209717319.2	50452055.86	2062832946	361719958.5	5673490.309	1045146847	4097657.48	10237348.2	11960732.84	36207333.07	2847403.014	3032829.226	5149713.248	7768952.445	4231924.021	6529025.705	3010273.322	4167475.033	216108.658	6337832.478	3236865.999	7703459.146	1426116.9	6540766.52	3550533.975	4802823.012	2696570.159	5827398.753	6878489.768	2151104.333	14382318.9	5723682.64	7522988.664	28418019.71	5516420.478		6336048.356	2574163.644	4106041.31	4910577.775	5456990.954	5270340.252	7405544.153	2575242.148	781533.9844	2253342.427	6727973.829	8787553.625	6420236.266	4945673.751	6136130.095	Shared	High	High	High	High	High	Peak Found	High	High	High	High	High	High	High	High	High	High	High	High	High	Peak Found	High	High	Peak Found	High	High	High	High	High	High	High	High	High	High	High	High	High	High	High	High	High	High	High	High	High	High	High	High	High	High	High	Peak Found	Peak Found	Peak Found	Peak Found	Peak Found	Peak Found	High	High	Peak Found	Peak Found	Peak Found	High	Peak Found	High	Peak Found	Peak Found	Peak Found	Peak Found	Peak Found	Peak Found	High	High	High	High	High	High	High	Peak Found	High	Peak Found	Peak Found	Peak Found	High	Peak Found	Peak Found	Peak Found	Peak Found	Peak Found	Peak Found	Peak Found	Peak Found	Peak Found	Peak Found	Peak Found	Peak Found	Peak Found	Peak Found	Peak Found	Peak Found	Peak Found	Peak Found	Peak Found	Peak Found	Peak Found	Peak Found	Peak Found	Peak Found	Peak Found	Peak Found	Peak Found	Peak Found	Peak Found	Peak Found	Peak Found	Peak Found	Peak Found	Peak Found	Peak Found	Peak Found	Peak Found	Peak Found	Peak Found	Peak Found	Peak Found	0	0	High	High		0.003937		0.03898	2.77	559.9	120.1	120.1	0.001681808	7.67662E-05	7.45643E-05	0.000993754	0.154151507	0.004133744	0.004133515	0.018033677	1.56	24.84	K.GRFTISR.D	[65-71]	Used
	High	[K].YLTWASR.[Q]		3	77	P01876; P01877; P0DOX2	P01876 [276-282]; P01877 [263-269]; P0DOX2 [378-384]		0	896.46248	5	0.966541741	0.920429904	0.694225934	111307823.1	47572779.32	48726214.22	57542468.51	310695619.1	49566726.86	65675376.36	88210214.88	67172919.3	60634294.76	53831543.97	40846397.05	212163789	540463983.3	181773584.7	22122960.87	74766494.81	43727596.66	43796129.99	15117574.4	61592290.43	61796963.88	47193340.02	70497609.42	94117006.63	130837611.2	6095717.93	66174048.72	46593222.36	64075113.8	73883145.68	165298737.8	100962143		69155824.82	170277348		225594726.6	310845098.3	237262881.3	44637143.37	57172087.67	219804208.1	94086134.77	844625914.8	112945564.8	81829958.76	36185950.95	117781334.9	49761802.22	7490814.897	22102496.71	66099675.62	105482119.3	4018240.062	15901387.87	13173608.63	113293815.1	30632067.47	31766729.57	50718457.5	613902160.6	15339134.57	86171658.08	78431994.48	70188345.25	55583971.15	45821432.71	56862482.59	36039818.02	190192767.8	33506502.85	167155681.3	173973247.7	123828468.2	3290990.886	417303585.5	233144482.1	57603841.52	272146488.5	18589228.38	4336385.139	1256812.386	73497625.76	2690389.006	2774220.339	2860296.787	3144721.805	3412748.529	3405740.984	4145978.475	11834120.27	2490942.1	574396.2695	6985661.818	15707609.02	5488859.768	4596888.236	5472229.415	2363871.757	23679609.61	6451655.276	9734423.655	11949800.57	13855068.91	19771389.46	2221595.974	6010178.706	685006.0107	11232470.85	10044206.04	3504259.81	9243010.306	10538824.54	6029683.499	5190028.084	4016369.854	45919065.73	9863911.994	6748942.674	6878828.514	15082847.51	19075255.19	42824396.39	Shared	High	Peak Found	High	Peak Found	High	High	Peak Found	Peak Found	High	High	High	Peak Found	Peak Found	Peak Found	Peak Found	Peak Found	Peak Found	Peak Found	Peak Found	Peak Found	High	Peak Found	High	High	Peak Found	Peak Found	Peak Found	High	Peak Found	Peak Found	High	Peak Found	High	High	Peak Found	Peak Found	Peak Found	High	Peak Found	Peak Found	Peak Found	High	Peak Found	High	Peak Found	Peak Found	High	Peak Found	High	Peak Found	High	High	Peak Found	High	High	Peak Found	High	High	Peak Found	Peak Found	High	Peak Found	Peak Found	High	High	High	High	Peak Found	Peak Found	High	High	Peak Found	Peak Found	Peak Found	High	Peak Found	High	High	Peak Found	Peak Found	High	Peak Found	Peak Found	High	Peak Found	Peak Found	Peak Found	Peak Found	Peak Found	Peak Found	Peak Found	Peak Found	Peak Found	Peak Found	Peak Found	Peak Found	Peak Found	Peak Found	Peak Found	Peak Found	Peak Found	High	High	Peak Found	High	Peak Found	High	Peak Found	Peak Found	High	High	Peak Found	High	High	Peak Found	Peak Found	Peak Found	Peak Found	High	Peak Found	Peak Found	Peak Found	Peak Found	High	0	276	High	High		0.002229		0.02118	2.63	320.6	185.5	185.5	0.002318787	7.67662E-05	6.94383E-05	0.001054018	0.201030249	0.009015582	0.009015558	0.034860003	1.05	40.49	K.YLTWASR.Q	[378-384]	Not Used
	High	[R].QEPSQGTTTYAVTSILR.[V]		2	7	P01877; P0DOX2	P01877 [270-286]; P0DOX2 [385-401]		0	1851.94468	1	0.457180737	0.981789945	0.995231187	64638.65637	53409.58456	66691.973			120826.8168	114835.5427	221128.3178	46039.47892	87525.35783	71551.37427	82644.60803				14481.72372	12300.78605							102330.4667		59457.29958	140895.7729	25632.92603	126732.9483	17092.79075	12612.00295	152854.2337	26928.67494	1709462.104			1041161.264	639667.9439		21479.32948	13826.9663	498383.2608		192943.6687		40763.06215	27409.49685	21564.96331	171061.1484	187613.2115	45403.74545	133534.7069	187383.093	118162.1528	96096.56705	96770.21501	101760.0707	38853.01092	28337.22312	210757.1372	157173.6756	1005416.652	58787.53945	149505.7448		30357.57609	129348.0439		24485.83057	10618.12027		144452.5656	312774.3362	198684.7202	170398.8214			206308.2549	676008.1889	329568.9915			153151.1583	163845.2451	58653.3981	153269.6561	88077.31524	157058.4054	164968.2102	189869.7051					95364.61839					49314.7632	139018.8803		69484.94093		86936.50826		157858.3399	241383.7684			101904.9404	242017.38	79593.68762								110815.7051		57813.3065	83906.91083	Shared	Peak Found	Peak Found	Peak Found	Not Found	Not Found	Peak Found	Peak Found	Peak Found	Peak Found	Peak Found	Peak Found	High	Not Found	Not Found	Not Found	Peak Found	Peak Found	Not Found	Not Found	Not Found	Not Found	Not Found	Not Found	Peak Found	Not Found	Peak Found	Peak Found	Peak Found	Peak Found	Peak Found	Peak Found	Peak Found	Peak Found	Peak Found	Not Found	Not Found	Peak Found	Peak Found	Not Found	Peak Found	Peak Found	Peak Found	Not Found	Peak Found	Not Found	Peak Found	Peak Found	Peak Found	Peak Found	Peak Found	Peak Found	Peak Found	Peak Found	Peak Found	Peak Found	Peak Found	Peak Found	Peak Found	Peak Found	Peak Found	Peak Found	Peak Found	Peak Found	High	Not Found	Peak Found	Peak Found	Not Found	Peak Found	Peak Found	Not Found	Peak Found	Peak Found	Peak Found	Peak Found	Not Found	Not Found	Peak Found	Peak Found	Peak Found	Not Found	Not Found	Peak Found	Peak Found	Peak Found	Peak Found	Peak Found	Peak Found	Peak Found	High	Not Found	Not Found	Not Found	Not Found	Peak Found	Not Found	Not Found	Not Found	Not Found	Peak Found	Peak Found	Not Found	Peak Found	Not Found	Peak Found	Not Found	Peak Found	High	Not Found	Not Found	Peak Found	Peak Found	Peak Found	Not Found	Not Found	Not Found	Not Found	Not Found	Not Found	Not Found	Peak Found	Not Found	Peak Found	Peak Found	0	0	High	High		0.00004171		0.0002859	2.5	96.1	96.1	96.1	0.0031863	7.70197E-05	7.66634E-05	0.001158599	0.257024254	0.011447333	0.011437385	0.044236043	1.26	52.34	R.QEPSQGTTTYAVTSILR.V	[385-401]	Used
P23229-6	ITGA6	Isoform Alpha-6X1X2A of Integrin alpha-6 [OS=Homo sapiens]	n/a	High		0.002	25	320	30	1112	124	6.61	109.32	cell communication;cell differentiation;cell organization and biogenesis;cellular component movement;regulation of biological process;response to stimulus	cell surface;membrane	metal ion binding;protein binding	Pf00357, Pf01839, Pf08441, Pf13517	3655	2				Integrin-mediated Cell Adhesion; Arrhythmogenic Right Ventricular Cardiomyopathy; Alpha 6 Beta 4 signaling pathway; Focal Adhesion; Regulation of Apoptosis by Parathyroid Hormone-related Protein; Focal Adhesion-PI3K-Akt-mTOR-signaling pathway	6	0	52790852.42	44496320.84	42228964.55	50042995.37	140136898.5	36035943.92	25122800.72	20191291.17	9573024.684	24081252.28	18094741.12	16239193.08	60272961.37	166756019	92617659.97	11084192.82	26416442.51	21717573.3	17311302.29	16748214.26	26873881.05	33882274.49	17097700.92	40487949.24	43012791.04	40434959.69	14054513.59	22395714.52	27845782.15	16146329.72	13189139.56	37022950.58	26515439.67	77441695.47	131958952	39245583.36	23377892.34	47541087.35	62742065.07	56908071.28	22085898.33	42983023.75	47175578.54	41629088.38	520437772.8	58071078.13	74243374.37	35382528.93	46029141.84	57391730.73	8552265	17546762.22	11910387.41	25216635.1	2506419.79	7038823.277	17583585.5	13923350.42	9142603.664	13982478.42	14252203.44	223548180.8	5914241.141	26147099.62	26411217.69	24439036.63	21573588.51	39615075.61	21923171.54	5657994.67	103778571.8	11885782.41	47130093.83	51832075.81	23414493.49	56214043.25	111654408.4	31079002.44	325995345.6	35708926.54	49408303.46	20900610.23	30918710.67	16385382.68	5759030.365	9208551.126	3207464.941	9694332.941	13291480.12	2178256.731	1950430.979	25428780.33	3686289.248	1172758.392	1030078.715	51119497.9	6449731.72	13625562.68	11811151.02	5252425.866	2341998.589	4974377.941	10222175.9	3884729.631	2813617.555	4741955.662	2518504.572	4798663.487	47316522.79	3010738.396	1539018.759	26682062.93	12591992.41	10770360.02	2255101.849	6225251.623	4892252.639	10945592.66	15897129.77	3779384.662	7164257.101	4285442.549	1644635.689	2407464.525	Peak Found	High	High	High	Peak Found	High	High	High	High	High	High	High	High	High	High	High	High	High	Peak Found	High	Peak Found	High	High	High	High	High	High	High	High	High	High	High	High	High	High	High	High	High	High	High	High	High	High	High	High	High	Peak Found	High	High	High	High	High	Peak Found	High	High	Peak Found	High	High	High	Peak Found	High	High	High	High	High	High	High	High	Peak Found	High	High	High	High	High	High	High	High	High	High	High	High	Peak Found	Peak Found	Peak Found	Peak Found	Peak Found	High	High	High	High	Peak Found	Peak Found	Peak Found	Peak Found	High	Peak Found	High	Peak Found	Peak Found	Peak Found	High	High	High	Peak Found	Peak Found	Peak Found	Peak Found	High	High	Peak Found	Peak Found	Peak Found	High	Peak Found	High	High	High	High	Peak Found	Peak Found	Peak Found	High	High	Peak Found	56.07	0	3
	Confidence	Annotated Sequence	Modifications	# Protein Groups	# PSMs	Master Protein Accessions	Positions in Master Proteins	Modifications in Master Proteins	# Missed Cleavages	Theo. MH+ [Da]	# Razor Quan Results	Abundance Ratio Adj. P-Value: (CP, Sample) / (Control, Control)	Abundance Ratio Adj. P-Value: (IPMN, Sample) / (Control, Control)	Abundance Ratio Adj. P-Value: (PA, Sample) / (Control, Control)	Abundances (Normalized): F1: Control, Control, Patient01	Abundances (Normalized): F2: Control, Control, Patient02	Abundances (Normalized): F3: Control, Control, Patient03	Abundances (Normalized): F4: Control, Control, Patient04	Abundances (Normalized): F5: Control, Control, Patient05	Abundances (Normalized): F6: Control, Control, Patient06	Abundances (Normalized): F7: Control, Control, Patient07	Abundances (Normalized): F8: Control, Control, Patient08	Abundances (Normalized): F9: Control, Control, Patient09	Abundances (Normalized): F10: Control, Control, Patient10	Abundances (Normalized): F11: Control, Control, Patient11	Abundances (Normalized): F12: Sample, CP, Patient12	Abundances (Normalized): F13: Sample, CP, Patient13	Abundances (Normalized): F14: Sample, CP, Patient14	Abundances (Normalized): F15: Sample, CP, Patient15	Abundances (Normalized): F16: Sample, CP, Patient16	Abundances (Normalized): F17: Sample, CP, Patient17	Abundances (Normalized): F18: Sample, CP, Patient18	Abundances (Normalized): F19: Sample, CP, Patient19	Abundances (Normalized): F20: Sample, CP, Patient20	Abundances (Normalized): F21: Sample, CP, Patient21	Abundances (Normalized): F22: Sample, CP, Patient22	Abundances (Normalized): F23: Sample, CP, Patient23	Abundances (Normalized): F24: Sample, IPMN, Patient24	Abundances (Normalized): F25: Sample, IPMN, Patient25	Abundances (Normalized): F26: Sample, IPMN, Patient26	Abundances (Normalized): F27: Sample, IPMN, Patient27	Abundances (Normalized): F28: Sample, IPMN, Patient28	Abundances (Normalized): F29: Sample, IPMN, Patient29	Abundances (Normalized): F30: Sample, IPMN, Patient30	Abundances (Normalized): F31: Sample, IPMN, Patient31	Abundances (Normalized): F32: Sample, PA, Patient32	Abundances (Normalized): F33: Sample, PA, Patient33	Abundances (Normalized): F34: Sample, PA, Patient34	Abundances (Normalized): F35: Sample, PA, Patient35	Abundances (Normalized): F36: Sample, PA, Patient36	Abundances (Normalized): F37: Sample, PA, Patient37	Abundances (Normalized): F38: Sample, PA, Patient38	Abundances (Normalized): F39: Sample, PA, Patient39	Abundances (Normalized): F40: Sample, PA, Patient40	Abundances (Normalized): F41: Sample, PA, Patient41	Abundances (Normalized): F42: Sample, PA, Patient42	Abundances (Normalized): F43: Sample, PA, Patient43	Abundances (Normalized): F44: Sample, PA, Patient44	Abundances (Normalized): F45: Sample, PA, Patient45	Abundances (Normalized): F46: Sample, PA, Patient46	Abundances (Normalized): F47: Sample, PA, Patient47	Abundances (Normalized): F48: Sample, PA, Patient48	Abundances (Normalized): F49: Sample, PA, Patient49	Abundances (Normalized): F50: Sample, PA, Patient50	Abundances (Normalized): F51: Sample, PA, Patient51	Abundances (Normalized): F52: Sample, PA, Patient52	Abundances (Normalized): F53: Sample, PA, Patient53	Abundances (Normalized): F54: Sample, PA, Patient54	Abundances (Normalized): F55: Sample, PA, Patient55	Abundances (Normalized): F56: Sample, PA, Patient56	Abundances (Normalized): F57: Sample, PA, Patient57	Abundances (Normalized): F58: Sample, PA, Patient58	Abundances (Normalized): F59: Sample, PA, Patient59	Abundances (Normalized): F60: Sample, PA, Patient60	Abundances (Normalized): F61: Sample, PA, Patient61	Abundances (Normalized): F62: Sample, PA, Patient62	Abundances (Normalized): F63: Sample, PA, Patient63	Abundances (Normalized): F64: Sample, PA, Patient64	Abundances (Normalized): F65: Sample, PA, Patient65	Abundances (Normalized): F67: Sample, PA, Patient66	Abundances (Normalized): F68: Sample, PA, Patient67	Abundances (Normalized): F69: Sample, PA, Patient68	Abundances (Normalized): F70: Sample, PA, Patient69	Abundances (Normalized): F71: Sample, PA, Patient70	Abundances (Normalized): F72: Sample, PA, Patient71	Abundances (Normalized): F73: Sample, PA, Patient72	Abundances (Normalized): F74: Sample, PA, Patient73	Abundances (Normalized): F75: Sample, PA, Patient74	Abundances (Normalized): F76: Sample, PA, Patient75	Abundances (Normalized): F77: Sample, PA, Patient76	Abundances (Normalized): F78: Sample, PA, Patient77	Abundances (Normalized): F79: Sample, PA, Patient78	Abundances (Normalized): F80: Sample, PA, Patient79	Abundances (Normalized): F81: Sample, PA, Patient80	Abundances (Normalized): F82: Sample, PA, Patient81	Abundances (Normalized): F83: Sample, PA, Patient82	Abundances (Normalized): F84: Sample, PA, Patient83	Abundances (Normalized): F85: Sample, PA, Patient84	Abundances (Normalized): F86: Sample, PA, Patient85	Abundances (Normalized): F87: Sample, PA, Patient86	Abundances (Normalized): F88: Sample, PA, Patient87	Abundances (Normalized): F89: Sample, PA, Patient88	Abundances (Normalized): F90: Sample, PA, Patient89	Abundances (Normalized): F91: Sample, PA, Patient90	Abundances (Normalized): F92: Sample, PA, Patient91	Abundances (Normalized): F93: Sample, PA, Patient92	Abundances (Normalized): F94: Sample, PA, Patient93	Abundances (Normalized): F95: Sample, PA, Patient94	Abundances (Normalized): F96: Sample, PA, Patient95	Abundances (Normalized): F97: Sample, PA, Patient96	Abundances (Normalized): F98: Sample, PA, Patient97	Abundances (Normalized): F99: Sample, PA, Patient98	Abundances (Normalized): F100: Sample, PA, Patient99	Abundances (Normalized): F101: Sample, PA, Patients100	Abundances (Normalized): F102: Sample, PA, Patients101	Abundances (Normalized): F103: Sample, PA, Patients102	Abundances (Normalized): F104: Sample, PA, Patients103	Abundances (Normalized): F105: Sample, PA, Patients104	Abundances (Normalized): F106: Sample, PA, Patients105	Abundances (Normalized): F107: Sample, PA, Patients106	Abundances (Normalized): F108: Sample, PA, Patients107	Abundances (Normalized): F109: Sample, PA, Patients108	Abundances (Normalized): F110: Sample, PA, Patients109	Abundances (Normalized): F111: Sample, PA, Patients110	Abundances (Normalized): F112: Sample, PA, Patients111	Abundances (Normalized): F113: Sample, PA, Patients112	Abundances (Normalized): F114: Sample, PA, Patients113	Abundances (Normalized): F115: Sample, PA, Patients114	Abundances (Normalized): F116: Sample, PA, Patients115	Abundances (Normalized): F117: Sample, PA, Patients116	Abundances (Normalized): F118: Sample, PA, Patients117	Abundances (Normalized): F119: Sample, PA, Patients118	Abundances (Normalized): F120: Sample, PA, Patients119	Abundances (Normalized): F121: Sample, PA, Patients120	Abundances (Normalized): F122: Sample, PA, Patients121	Abundances (Normalized): F123: Sample, PA, Patients122	Abundances (Normalized): F124: Sample, PA, Patients123	Abundances (Normalized): F125: Sample, PA, Patients124	Quan Info	Found in Sample: [S1] F1: Control, Control, Patient01	Found in Sample: [S2] F2: Control, Control, Patient02	Found in Sample: [S3] F3: Control, Control, Patient03	Found in Sample: [S4] F4: Control, Control, Patient04	Found in Sample: [S5] F5: Control, Control, Patient05	Found in Sample: [S6] F6: Control, Control, Patient06	Found in Sample: [S7] F7: Control, Control, Patient07	Found in Sample: [S8] F8: Control, Control, Patient08	Found in Sample: [S9] F9: Control, Control, Patient09	Found in Sample: [S10] F10: Control, Control, Patient10	Found in Sample: [S11] F11: Control, Control, Patient11	Found in Sample: [S12] F12: Sample, CP, Patient12	Found in Sample: [S13] F13: Sample, CP, Patient13	Found in Sample: [S14] F14: Sample, CP, Patient14	Found in Sample: [S15] F15: Sample, CP, Patient15	Found in Sample: [S16] F16: Sample, CP, Patient16	Found in Sample: [S17] F17: Sample, CP, Patient17	Found in Sample: [S18] F18: Sample, CP, Patient18	Found in Sample: [S19] F19: Sample, CP, Patient19	Found in Sample: [S20] F20: Sample, CP, Patient20	Found in Sample: [S21] F21: Sample, CP, Patient21	Found in Sample: [S22] F22: Sample, CP, Patient22	Found in Sample: [S23] F23: Sample, CP, Patient23	Found in Sample: [S24] F24: Sample, IPMN, Patient24	Found in Sample: [S25] F25: Sample, IPMN, Patient25	Found in Sample: [S26] F26: Sample, IPMN, Patient26	Found in Sample: [S27] F27: Sample, IPMN, Patient27	Found in Sample: [S28] F28: Sample, IPMN, Patient28	Found in Sample: [S29] F29: Sample, IPMN, Patient29	Found in Sample: [S30] F30: Sample, IPMN, Patient30	Found in Sample: [S31] F31: Sample, IPMN, Patient31	Found in Sample: [S32] F32: Sample, PA, Patient32	Found in Sample: [S33] F33: Sample, PA, Patient33	Found in Sample: [S34] F34: Sample, PA, Patient34	Found in Sample: [S35] F35: Sample, PA, Patient35	Found in Sample: [S36] F36: Sample, PA, Patient36	Found in Sample: [S37] F37: Sample, PA, Patient37	Found in Sample: [S38] F38: Sample, PA, Patient38	Found in Sample: [S39] F39: Sample, PA, Patient39	Found in Sample: [S40] F40: Sample, PA, Patient40	Found in Sample: [S41] F41: Sample, PA, Patient41	Found in Sample: [S42] F42: Sample, PA, Patient42	Found in Sample: [S43] F43: Sample, PA, Patient43	Found in Sample: [S44] F44: Sample, PA, Patient44	Found in Sample: [S45] F45: Sample, PA, Patient45	Found in Sample: [S46] F46: Sample, PA, Patient46	Found in Sample: [S47] F47: Sample, PA, Patient47	Found in Sample: [S48] F48: Sample, PA, Patient48	Found in Sample: [S49] F49: Sample, PA, Patient49	Found in Sample: [S50] F50: Sample, PA, Patient50	Found in Sample: [S51] F51: Sample, PA, Patient51	Found in Sample: [S52] F52: Sample, PA, Patient52	Found in Sample: [S53] F53: Sample, PA, Patient53	Found in Sample: [S54] F54: Sample, PA, Patient54	Found in Sample: [S55] F55: Sample, PA, Patient55	Found in Sample: [S56] F56: Sample, PA, Patient56	Found in Sample: [S57] F57: Sample, PA, Patient57	Found in Sample: [S58] F58: Sample, PA, Patient58	Found in Sample: [S59] F59: Sample, PA, Patient59	Found in Sample: [S60] F60: Sample, PA, Patient60	Found in Sample: [S61] F61: Sample, PA, Patient61	Found in Sample: [S62] F62: Sample, PA, Patient62	Found in Sample: [S63] F63: Sample, PA, Patient63	Found in Sample: [S64] F64: Sample, PA, Patient64	Found in Sample: [S65] F65: Sample, PA, Patient65	Found in Sample: [S67] F67: Sample, PA, Patient66	Found in Sample: [S68] F68: Sample, PA, Patient67	Found in Sample: [S69] F69: Sample, PA, Patient68	Found in Sample: [S70] F70: Sample, PA, Patient69	Found in Sample: [S71] F71: Sample, PA, Patient70	Found in Sample: [S72] F72: Sample, PA, Patient71	Found in Sample: [S73] F73: Sample, PA, Patient72	Found in Sample: [S74] F74: Sample, PA, Patient73	Found in Sample: [S75] F75: Sample, PA, Patient74	Found in Sample: [S76] F76: Sample, PA, Patient75	Found in Sample: [S77] F77: Sample, PA, Patient76	Found in Sample: [S78] F78: Sample, PA, Patient77	Found in Sample: [S79] F79: Sample, PA, Patient78	Found in Sample: [S80] F80: Sample, PA, Patient79	Found in Sample: [S81] F81: Sample, PA, Patient80	Found in Sample: [S82] F82: Sample, PA, Patient81	Found in Sample: [S83] F83: Sample, PA, Patient82	Found in Sample: [S84] F84: Sample, PA, Patient83	Found in Sample: [S85] F85: Sample, PA, Patient84	Found in Sample: [S86] F86: Sample, PA, Patient85	Found in Sample: [S87] F87: Sample, PA, Patient86	Found in Sample: [S88] F88: Sample, PA, Patient87	Found in Sample: [S89] F89: Sample, PA, Patient88	Found in Sample: [S90] F90: Sample, PA, Patient89	Found in Sample: [S91] F91: Sample, PA, Patient90	Found in Sample: [S92] F92: Sample, PA, Patient91	Found in Sample: [S93] F93: Sample, PA, Patient92	Found in Sample: [S94] F94: Sample, PA, Patient93	Found in Sample: [S95] F95: Sample, PA, Patient94	Found in Sample: [S96] F96: Sample, PA, Patient95	Found in Sample: [S97] F97: Sample, PA, Patient96	Found in Sample: [S98] F98: Sample, PA, Patient97	Found in Sample: [S99] F99: Sample, PA, Patient98	Found in Sample: [S100] F100: Sample, PA, Patient99	Found in Sample: [S101] F101: Sample, PA, Patients100	Found in Sample: [S102] F102: Sample, PA, Patients101	Found in Sample: [S103] F103: Sample, PA, Patients102	Found in Sample: [S104] F104: Sample, PA, Patients103	Found in Sample: [S105] F105: Sample, PA, Patients104	Found in Sample: [S106] F106: Sample, PA, Patients105	Found in Sample: [S107] F107: Sample, PA, Patients106	Found in Sample: [S108] F108: Sample, PA, Patients107	Found in Sample: [S109] F109: Sample, PA, Patients108	Found in Sample: [S110] F110: Sample, PA, Patients109	Found in Sample: [S111] F111: Sample, PA, Patients110	Found in Sample: [S112] F112: Sample, PA, Patients111	Found in Sample: [S113] F113: Sample, PA, Patients112	Found in Sample: [S114] F114: Sample, PA, Patients113	Found in Sample: [S115] F115: Sample, PA, Patients114	Found in Sample: [S116] F116: Sample, PA, Patients115	Found in Sample: [S117] F117: Sample, PA, Patients116	Found in Sample: [S118] F118: Sample, PA, Patients117	Found in Sample: [S119] F119: Sample, PA, Patients118	Found in Sample: [S120] F120: Sample, PA, Patients119	Found in Sample: [S121] F121: Sample, PA, Patients120	Found in Sample: [S122] F122: Sample, PA, Patients121	Found in Sample: [S123] F123: Sample, PA, Patients122	Found in Sample: [S124] F124: Sample, PA, Patients123	Found in Sample: [S125] F125: Sample, PA, Patients124	Off by X	Position in Protein	Confidence (by Search Engine): A5 PMI-Byonic	Confidence (by Search Engine): Sequest HT	Percolator q-Value (by Search Engine): A5 PMI-Byonic	Percolator q-Value (by Search Engine): Sequest HT	Percolator PEP (by Search Engine): A5 PMI-Byonic	Percolator PEP (by Search Engine): Sequest HT	|Log Prob| (by Search Engine): A5 PMI-Byonic	Byonic Score (by Search Engine): A5 PMI-Byonic	Delta Byonic Score (by Search Engine): A5 PMI-Byonic	Delta Mod Score (by Search Engine): A5 PMI-Byonic	PEP 2D (by Search Engine): A5 PMI-Byonic	q-Value 2D (by Search Engine): A5 PMI-Byonic	FDR 2D (by Search Engine): A5 PMI-Byonic	Peptide Group FDR 2D (by Search Engine): A5 PMI-Byonic	PEP 1D (by Search Engine): A5 PMI-Byonic	q-Value 1D (by Search Engine): A5 PMI-Byonic	FDR 1D (by Search Engine): A5 PMI-Byonic	Peptide Group FDR 1D (by Search Engine): A5 PMI-Byonic	XCorr (by Search Engine): Sequest HT	Top Apex RT [min]	Sequence in Protein	Positions in Proteins	Quan Usage
	High	[K].AEIHAQPSDK.[E]		1	6	P23229-6	P23229-6 [1096-1105]		0	1095.54291	0	4.74369E-17	4.58126E-17	3.66332E-17													28077.98236			8407.341895	12647.18712			12062.61353	20329.90301			16177.1739		23253.49366				15686.27278											14066.84662	55945.02216		31804.57303								26597.02163		15178.74415	11597.51528	7840.701641									4644131.628		4832922.657						11487.34026		14751.66171		27084.42185	20305.88169			1129157.642	19517.58624	18206.1855	18319.05331	45183.20316	31229.14703			80823.7736		24976.16742	30417.79808				29266.3099		14013.00384										10985.03477	21765.72823	9776.854809							22043.72878	5893.689453		20032.60864		15158.62051				Not Found	Not Found	Not Found	Not Found	Not Found	Not Found	Not Found	Not Found	Not Found	Not Found	Not Found	Not Found	Peak Found	Not Found	Not Found	Peak Found	Peak Found	Not Found	Not Found	Peak Found	Peak Found	Not Found	Not Found	Peak Found	Not Found	Peak Found	Not Found	Not Found	Not Found	Peak Found	Not Found	Not Found	Not Found	Not Found	Not Found	Not Found	Not Found	Not Found	Not Found	Not Found	Peak Found	Peak Found	Not Found	Peak Found	Not Found	Not Found	Not Found	Not Found	Not Found	Not Found	Not Found	Peak Found	Not Found	Peak Found	Peak Found	Peak Found	Not Found	Not Found	Not Found	Not Found	Not Found	Not Found	Not Found	Not Found	High	Not Found	High	Not Found	Not Found	Not Found	Not Found	Not Found	Peak Found	Not Found	Peak Found	Not Found	Peak Found	Peak Found	Not Found	Not Found	High	Peak Found	Peak Found	Peak Found	Peak Found	Peak Found	Not Found	Not Found	Peak Found	Not Found	Peak Found	Peak Found	Not Found	Not Found	Not Found	Peak Found	Not Found	Peak Found	Not Found	Not Found	Not Found	Not Found	Not Found	Not Found	Not Found	Not Found	Not Found	Peak Found	Peak Found	Peak Found	Not Found	Not Found	Not Found	Not Found	Not Found	Not Found	Peak Found	Peak Found	Not Found	Peak Found	Not Found	Peak Found	Not Found	Not Found	0	1096	High	High		0.00002385		0.00002331	10.1	730.9	489	489	7.99891E-11	1.34525E-11	0	0	8.66693E-09	1.49981E-09	0	0	2.41	19.5	K.AEIHAQPSDK.E	[1096-1105]	Used
	High	[R].IEFDNDADPTSESK.[E]		1	9	P23229-6	P23229-6 [97-110]		0	1567.67584	0	0.986407724	0.91931008	0.999353158							165931.7555		181195.3336	186914.4048	305311.4561						210943.4015	60009.03746				150990.4359	505486.2187	191554.7044		323998.1802	125711.5085	136783.4726	336736.7427	252298.1931	338812.8287						549060.1913							195559.4972		307281.0599			252615.7751				288712.4306					264521.0049		145762.9871	177328.1103			282000.3472	165896.3918		258073.202	244398.5023		84630.33957		32127.08979	639599.2528		413226.0509			23221.83434		299360.2176	270952.8813		178832.4038	206906.0663	22789.94021										144824.9952													254722.5244	189500.8051																	Not Found	Not Found	Not Found	Not Found	Not Found	Not Found	Peak Found	Not Found	Peak Found	Peak Found	Peak Found	Not Found	Not Found	Not Found	Not Found	Not Found	Peak Found	Peak Found	Not Found	Not Found	Not Found	High	Peak Found	High	Not Found	Peak Found	Peak Found	Peak Found	Peak Found	Peak Found	Peak Found	Not Found	Not Found	Not Found	Not Found	Not Found	Peak Found	Not Found	Not Found	Not Found	Not Found	Not Found	Not Found	Peak Found	Not Found	High	Not Found	Not Found	Peak Found	Not Found	Not Found	Not Found	Peak Found	Not Found	Not Found	Not Found	Not Found	Peak Found	Not Found	Peak Found	Peak Found	Not Found	Not Found	High	Peak Found	Not Found	High	Peak Found	Not Found	Peak Found	Not Found	Peak Found	Peak Found	Not Found	Peak Found	Not Found	Not Found	Peak Found	Not Found	Peak Found	Peak Found	Not Found	Peak Found	Peak Found	Peak Found	Not Found	Not Found	Not Found	Not Found	Not Found	Not Found	Not Found	Not Found	Not Found	Peak Found	Not Found	Not Found	Not Found	Not Found	Not Found	Not Found	Not Found	Not Found	Not Found	Not Found	Not Found	Not Found	Peak Found	Peak Found	Not Found	Not Found	Not Found	Not Found	Not Found	Not Found	Not Found	Not Found	Not Found	Not Found	Not Found	Not Found	Not Found	Not Found	Not Found	0	97	High	High		0.00001637		0.000001935	7.71	584.7	457	457	1.93041E-08	2.05135E-09	0	0	2.09162E-06	2.07284E-07	0	0	3.46	38.04	R.IEFDNDADPTSESK.E	[97-110]	Used
	High	[K].EGCGDDNVCNSNLK.[L]	2xCarbamidomethyl [C3; C9]	1	31	P23229-6	P23229-6 [663-676]		0	1581.6268	1	0.946537572	0.630033414	0.44173833		858858.1003					246531.2661			290061.7814	364898.5091	269174.0838				216468.9772		253646.7694						683473.6893					600286.9063			472557.1305								387896.508				398939.3051		1115943.186	485941.0986		357274.4057		415997.7091		188050.4329	197701.0695		198871.8846			199654.6633				484673.4892	654672.6063	1023831.964	528408.4525	1030930.724			585129.357	1122109.293	282930.7925	642211.2202							1803470.243	3790096.87	1697319.571			1879637.775	2767337.609	1453252.228	2793491.555	4569008.278	1491828.7	1397052.979	4147887.475	821530.3622	718780.1909		5178118.691	3041743.138	2679044.621	8927497.808	2241753.982		578239.6923	396561.4076			1405000.332	939300.3452	463665.1066		699447.6923	840327.2264		1069789.589			1696747.72	426293.82		967767.2201		1893429.642		1186061.338	780100.9009		Not Found	Peak Found	Not Found	Not Found	Not Found	Not Found	Peak Found	Not Found	Not Found	Peak Found	Peak Found	Peak Found	Not Found	Not Found	Not Found	Peak Found	Not Found	Peak Found	Not Found	High	Not Found	High	Not Found	Peak Found	Not Found	Not Found	Not Found	Not Found	Peak Found	Not Found	Not Found	Peak Found	Not Found	Not Found	Not Found	Not Found	Not Found	Not Found	Not Found	Peak Found	Not Found	Not Found	Not Found	Peak Found	Not Found	High	Peak Found	Not Found	Peak Found	Not Found	Peak Found	Not Found	Peak Found	Peak Found	High	Peak Found	Not Found	Not Found	Peak Found	Not Found	Not Found	Not Found	High	High	High	High	Peak Found	Not Found	Not Found	High	Peak Found	Peak Found	Peak Found	Not Found	Not Found	Not Found	Not Found	Not Found	Not Found	Peak Found	High	Peak Found	Not Found	Not Found	Peak Found	Peak Found	High	Peak Found	High	High	Peak Found	Peak Found	Peak Found	Peak Found	Not Found	Peak Found	Peak Found	Peak Found	Peak Found	Peak Found	Not Found	Peak Found	Peak Found	Not Found	Not Found	Peak Found	Peak Found	Peak Found	Not Found	Peak Found	Peak Found	Not Found	High	Not Found	High	High	Peak Found	Not Found	Peak Found	Not Found	Peak Found	Not Found	High	Peak Found	0	663	High	High		0.00001637		0.000006295	7.46	591.4	591.4	591.4	3.46398E-08	3.4859E-09	0	0	3.75326E-06	1.78779E-05	1.72738E-05	0.000382848	3.43	28.42	K.EGCGDDNVCNSNLK.L	[663-676]	Used
	High	[K].TACGAPSGICLQVK.[S]	2xCarbamidomethyl [C3; C10]	1	7	P23229-6	P23229-6 [526-539]		0	1461.71885	0	4.74369E-17	4.58126E-17	3.66332E-17																				71273.42105		357824.7443					102508.7799																			839514.4967									99034.15858	12543.61248								327907.0487	418021.3444	179556.8236	221316.7411													407530.2677	431470.6879						210774.3388																																							Not Found	Not Found	Not Found	Not Found	Not Found	Not Found	Not Found	Not Found	Not Found	Not Found	Not Found	Not Found	Not Found	Not Found	High	Not Found	Not Found	Not Found	Not Found	Peak Found	Not Found	Peak Found	Not Found	High	Not Found	Not Found	Peak Found	Not Found	Not Found	Not Found	Not Found	Not Found	Not Found	Not Found	Not Found	Not Found	Not Found	Not Found	Not Found	Not Found	Not Found	Not Found	Not Found	Not Found	Not Found	High	Not Found	Not Found	Not Found	Not Found	Not Found	Not Found	Not Found	Not Found	Peak Found	Peak Found	Not Found	Not Found	Not Found	Not Found	Not Found	Not Found	Not Found	Peak Found	High	Peak Found	Peak Found	Not Found	Not Found	Not Found	Not Found	Not Found	Not Found	Not Found	Not Found	Not Found	Not Found	Not Found	Not Found	Peak Found	Peak Found	Not Found	Not Found	Not Found	Not Found	Not Found	Peak Found	Not Found	Not Found	Not Found	Not Found	Not Found	Not Found	Not Found	Not Found	Not Found	Not Found	Not Found	Not Found	Not Found	Not Found	Not Found	Not Found	Not Found	Not Found	Not Found	Not Found	Not Found	Not Found	Not Found	Not Found	Not Found	Not Found	Not Found	Not Found	Not Found	Not Found	Not Found	Not Found	Not Found	Not Found	Not Found	Not Found	Not Found	0	0	High	High		0.00001637		0.0000118	7.46	596.4	514.7	514.7	3.46398E-08	3.47386E-09	0	0	3.75326E-06	1.78779E-05	1.72822E-05	0.000382995	1.87	42.71	K.TACGAPSGICLQVK.S	[526-539]	Used
	High	[K].LIATFPDTLTYSAYR.[E]		1	3	P23229-6	P23229-6 [739-753]		0	1731.89521	0	0.440820936	0.758250809	0.854770772							1354.621185				10890.07009		28628.51942	18164.23634								46822.90907		24703.55401	11176.6287		10303.45352		5932.445157			10182.16657	8183.578867		35310.45348	14529.80196			93470.52667	42814.69314			13191.22487		114648.1682	71451.65376			5014.662078								19097.8263		5976.107486	28230.75248					21053.78512	11183.56272	14247.99926		37967.46398			4018.826515	10428.5829	8934.001869	17836.10865						1308085.06																																													Not Found	Not Found	Not Found	Not Found	Not Found	Not Found	Peak Found	Not Found	Not Found	Not Found	Peak Found	Not Found	Peak Found	Peak Found	Not Found	Not Found	Not Found	Not Found	Not Found	Not Found	Not Found	Peak Found	Not Found	Peak Found	Peak Found	Not Found	Peak Found	Not Found	Peak Found	Not Found	Not Found	Peak Found	Peak Found	Not Found	Peak Found	Peak Found	Not Found	Not Found	Peak Found	Peak Found	Not Found	Not Found	Peak Found	Not Found	Peak Found	Peak Found	Not Found	Not Found	Peak Found	Not Found	Not Found	Not Found	Not Found	Not Found	High	Not Found	Peak Found	Not Found	Peak Found	Peak Found	Not Found	Not Found	Not Found	Not Found	Peak Found	Peak Found	Peak Found	Not Found	Peak Found	Not Found	Not Found	Peak Found	Peak Found	Peak Found	Peak Found	Not Found	Not Found	Not Found	Not Found	Not Found	High	Not Found	Not Found	Not Found	Not Found	Not Found	Not Found	Not Found	Not Found	Not Found	Not Found	Not Found	Not Found	Not Found	Not Found	Not Found	Not Found	Not Found	Not Found	Not Found	Not Found	Not Found	Not Found	Not Found	Not Found	Not Found	Not Found	Not Found	Not Found	Not Found	Not Found	Not Found	Not Found	Not Found	Not Found	Not Found	Not Found	Not Found	Not Found	Not Found	Not Found	Not Found	Not Found	Not Found	0	739	High	High		0.00001637		0.000003388	7.2	565.6	435.2	435.2	6.33183E-08	7.40743E-09	0	0	6.86058E-06	1.78779E-05	1.57366E-05	0.000358423	3.05	64.45	K.LIATFPDTLTYSAYR.E	[739-753]	Used
	High	[R].TGGLYSCDITAR.[G]	1xCarbamidomethyl [C7]	1	31	P23229-6	P23229-6 [80-91]		0	1313.61543	2	0.973566871	0.810519699	0.89430329		1868317.555	1934532.728	3120478.458	4226137.565	1695852.068	929868.9165	1278307.682	407240.6496	921060.1177	1124504.51	1674761.708	2291223.552	7071988.314	3898658.068	474490.311	1379911.491	1002916.56	925767.7948	1490973.963	1630301.845	4246753.219	1726056.673	1840871.144	2420408.213	3340091.435	516315.1164	899035.6197	708322.9397	859195.3724	1039562.262	1574877.826	1776034.536	10504112.37	3705638.433	1335132.435	7570662.513	2302215.49	2507175.119	1067277.549	448875.9322	1147961.825	1489402.907	1891319.501	5792422.759	2661388.39	1641618.439	3310083.135	1591681.19	2790138.252	332603.5035	673330.7431	853486.4163	1043537.449	72532.24844	799415.366	1742664.409	833994.1009	259001.1336	416783.1525	220957.8572	6792016.166	387750.8895	1989851.01	1893143.595	1126956.712	740408.3874		1324227.205	471207.3261	1961288.024	496286.8228	2916835.501	851089.9869	1952551.266	15241571.34	1505509.407		5081375.732	3286424.282	1145992.989	35174.40115	2072886.27	852378.9521		342407.2881	271472.6033	204662.5208	3137603.583	147458.3133	181891.5152	499881.1054	118903.6845	169044.3662			1097719.749	4024496.331	2811190.415	81543.82203	645136.5769	423355.2455	126870.1701	717132.5045	787311.6072	659794.7704		827350.992		709417.1718	377062.6707	1678572.507	510967.4001	1621617.485	596180.7785	671259.0556	1355715.287	208242.082	308733.7226	1574689.553		2049544.712		386681.9926		Not Found	Peak Found	Peak Found	High	Peak Found	Peak Found	High	Peak Found	Peak Found	Peak Found	Peak Found	Peak Found	Peak Found	Peak Found	High	Peak Found	Peak Found	Peak Found	Peak Found	Peak Found	Peak Found	High	High	Peak Found	Peak Found	High	Peak Found	Peak Found	Peak Found	Peak Found	Peak Found	Peak Found	Peak Found	Peak Found	Peak Found	Peak Found	High	Peak Found	Peak Found	Peak Found	Peak Found	Peak Found	Peak Found	High	Peak Found	High	Peak Found	Peak Found	High	Peak Found	Peak Found	Peak Found	Peak Found	Peak Found	Peak Found	Peak Found	Peak Found	High	High	Peak Found	Peak Found	Peak Found	Peak Found	Peak Found	Peak Found	High	High	High	Peak Found	Peak Found	Peak Found	High	Peak Found	Peak Found	Peak Found	Peak Found	Peak Found	Not Found	Peak Found	High	Peak Found	Peak Found	Peak Found	Peak Found	Not Found	Peak Found	Peak Found	Peak Found	Peak Found	Peak Found	Peak Found	Peak Found	Peak Found	Peak Found	Not Found	Not Found	Peak Found	Peak Found	Peak Found	Peak Found	Peak Found	Peak Found	Peak Found	Peak Found	Peak Found	Peak Found	Not Found	Peak Found	Not Found	Peak Found	Peak Found	Peak Found	Peak Found	Peak Found	Peak Found	Peak Found	Peak Found	Peak Found	Peak Found	Peak Found	Not Found	Peak Found	Not Found	Peak Found	0	80	High	High		0.00003163		0.00007892	6.4	449	403.7	403.7	4.01902E-07	7.66201E-08	0	0	4.35448E-05	3.13804E-05	1.99926E-05	0.000274123	1.72	38.63	R.TGGLYSCDITAR.G	[80-91]	Used
	High	[K].VVTCAHRYEK.[R]	1xCarbamidomethyl [C4]	1	53	P23229-6	P23229-6 [128-137]		1	1262.63102	1	0.380885244	0.81723735	0.968708153		170748.3923			2793173.925		114482.3248						608550.9214	591722.6465	958790.7871									405102.1253		180450.2277	296157.5404					335256.0072		16286827.53	605350.3495	204277.7169	1009187.656	76417.68796	196356.7727				510369.9994		5109595.837						43829.01012											2976648.039										226089.8261	80597.43223		83238.43093	7850280.216			6174989.648		875975.4202	103116.9267							296229.9076								727700.4557	83828.54811		77994.58027					221449.117	118013.3446	707971.7213	90669.52054																		Peak Found	High	High	Not Found	Peak Found	Peak Found	High	Not Found	Peak Found	Peak Found	Peak Found	Peak Found	High	High	High	Peak Found	High	Peak Found	Not Found	Not Found	Peak Found	High	Peak Found	High	Not Found	High	High	Peak Found	Not Found	Peak Found	Peak Found	Peak Found	High	High	High	Peak Found	High	High	High	Not Found	High	Not Found	Peak Found	Peak Found	High	High	Peak Found	Peak Found	Peak Found	Peak Found	Peak Found	Peak Found	Not Found	Not Found	Not Found	Peak Found	Not Found	Peak Found	Not Found	Not Found	Not Found	High	Not Found	Not Found	High	Not Found	Peak Found	Peak Found	Peak Found	Not Found	Peak Found	High	Peak Found	High	Peak Found	Peak Found	Not Found	Peak Found	Peak Found	Peak Found	Peak Found	Peak Found	Not Found	Peak Found	Not Found	Not Found	Not Found	Not Found	Peak Found	Not Found	Not Found	Not Found	Not Found	Not Found	Not Found	Not Found	Peak Found	Peak Found	Not Found	Peak Found	Not Found	Not Found	Not Found	Peak Found	Peak Found	Peak Found	Peak Found	Peak Found	Not Found	Peak Found	Not Found	Not Found	Not Found	Peak Found	Not Found	Not Found	Peak Found	Not Found	Not Found	Peak Found	Not Found	Peak Found	Not Found	Not Found	0	128	High	High		0.00002385		0.00002054	5.98	631.8	298.1	298.1	1.0415E-06	1.91737E-07	0	0	0.000112835	3.39986E-05	3.1474E-05	0.000232992	2.51	19.31	K.VVTCAHRYEK.R	[128-137]	Used
	High	[K].LETTSNQDNLAPITAK.[A]		1	7	P23229-6	P23229-6 [812-827]		0	1715.88102	0			3.66332E-17																																																							32370.11734												397660.1523														492742.5028																					568843.431																								Not Found	Not Found	Not Found	Not Found	Not Found	Not Found	Not Found	Not Found	Not Found	Not Found	Not Found	Peak Found	Peak Found	Peak Found	Peak Found	Peak Found	Peak Found	Peak Found	Peak Found	Peak Found	Peak Found	High	Peak Found	Not Found	Not Found	Not Found	Not Found	Not Found	Not Found	Not Found	Not Found	Not Found	Not Found	Not Found	Not Found	Not Found	Not Found	Not Found	Not Found	Not Found	Not Found	Not Found	Not Found	Peak Found	Not Found	Not Found	Not Found	Peak Found	Not Found	Not Found	Peak Found	Not Found	Not Found	Not Found	Peak Found	Peak Found	Not Found	Not Found	Peak Found	Peak Found	Peak Found	Not Found	Peak Found	Peak Found	High	Peak Found	High	Not Found	Not Found	Not Found	Not Found	Not Found	Not Found	Not Found	Not Found	Not Found	Not Found	Peak Found	Not Found	Peak Found	High	Not Found	Not Found	Peak Found	Not Found	Not Found	Not Found	Not Found	Not Found	Not Found	Not Found	Not Found	Not Found	Not Found	Not Found	Not Found	Not Found	Not Found	Not Found	Not Found	Not Found	Peak Found	Not Found	Not Found	Peak Found	Not Found	Not Found	Not Found	Not Found	Peak Found	Peak Found	Peak Found	Peak Found	Not Found	Not Found	Not Found	Not Found	Not Found	Not Found	Not Found	Not Found	Not Found	Not Found	Not Found	0	812	High	High		0.00002708		0.0000438	5.86	284.8	284.8	284.8	1.38541E-06	2.41062E-07	0	0	0.000150088	4.49189E-05	4.46462E-05	0.000450248	1.51	40.4	K.LETTSNQDNLAPITAK.A	[812-827]	Used
	High	[K].FGSCQQGVAATFTK.[D]	1xCarbamidomethyl [C4]	1	4	P23229-6	P23229-6 [185-198]		0	1501.71039	0	4.74369E-17	0.169713532	0.978613484						309612.0737																									45843.53051		146698.2868				1368604.702							66993.98707				320384.1855	153171.1582		36210.06683	722808.5756	87499.69341			554012.448	318363.3441			44251.406					541652.6656		527994.8202	341911.2052								1733446.248																	1240253.811				789686.3909			355797.1156					329262.989	966397.153						1093574.012		166958.8175	326574.1086					187275.5105	2833305.986					Not Found	Not Found	Not Found	Not Found	Not Found	Peak Found	Not Found	Not Found	Not Found	Not Found	Not Found	Not Found	Not Found	Not Found	Not Found	Not Found	Not Found	Not Found	Not Found	Not Found	Not Found	Not Found	Not Found	Not Found	Not Found	Not Found	Not Found	Not Found	Not Found	Not Found	Peak Found	Not Found	Peak Found	Not Found	Not Found	Not Found	Peak Found	Not Found	Not Found	Not Found	Not Found	Not Found	Not Found	Peak Found	Not Found	Not Found	Not Found	Peak Found	Peak Found	Not Found	Peak Found	Peak Found	Peak Found	Not Found	Not Found	Peak Found	Peak Found	Not Found	Not Found	Peak Found	Not Found	Not Found	Not Found	Not Found	High	Not Found	High	Peak Found	Not Found	Not Found	Not Found	Not Found	Not Found	Not Found	Not Found	Peak Found	Not Found	Not Found	Not Found	Not Found	Not Found	Not Found	Not Found	Not Found	Not Found	Not Found	Not Found	Not Found	Not Found	Not Found	Not Found	Not Found	Peak Found	Not Found	Not Found	Not Found	Peak Found	Not Found	Not Found	Peak Found	Not Found	Not Found	Not Found	Not Found	Peak Found	Peak Found	Not Found	Not Found	Not Found	Not Found	Not Found	Peak Found	Not Found	Peak Found	Peak Found	Not Found	Not Found	Not Found	Not Found	Peak Found	Peak Found	Not Found	Not Found	Not Found	0	0	High	High		0.00002385		0.00001409	4.16	415.6	390.4	390.4	6.95016E-05	1.39866E-05	1.33348E-05	0.000397772	0.007473069	9.43873E-05	9.36221E-05	0.00146547	2.14	40.09	K.FGSCQQGVAATFTK.D	[185-198]	Used
	High	[K].GLEK.[V]		1	62	P23229-6	P23229-6 [914-917]		0	446.26092	2	0.781296091	0.836365176	0.757894993	45150089.81	38849379.7	34274231.57	39303881.81	130683981.7	32372415.91	20330953.32	18901120.97	8803200.966	22094365.55	15873094.01	13211252.01	54255631.05	156816847	76984895.66	9746649.081	22701869.03	17718366.91	14022266.13	14053690.14	20115105.86	25617409.08	13279781.89	34039699.56	39877824.03	33444824.54	11858810.99	20238987.42	26159102.81	14054291.49	11764920.94	31726426.72	22014515.07	38817497.85	118828481.6	34901710.65	6051204.065	39012269.2	53022617.39	52737128.46	20512328.91	36166307.18	39740199.85	36176966.16	484856671.3	45494777.45	67536775.31	28066642.89	41556487.63	51509824.59	3109814.249	14013686.52	8426563.871	15667491.91	163836.3221	4343915.789	11683849.99	10792711.08	6820352.204	11130310.55	11626347.23	196985344.9	3299524.842	16647854.32	13058374.64	16226643.8	10505199.64	37762748.51	19228438.68	2605361.341	87234428.58	9630811.952	36229665.6	48737666.73	18662411.54	21668010.92	97205334.79	21756056.96	296698761	13050854.28	32510661.99	18605877.75	27309845.16	14713314.79	3499468.328	1714658.866	605510.6417	6696178.865	3825003.408	538969.7178		19175690.81	477026.6678	29962.98888	262074.8406	44144509.79		5670940.284	72462.79448	2466302.228	120083.9699		144895.9239	1755763.101	9564.745909		534773.6901	738565.7618	44906218.73		7206.708841	41076.1343	214633.9814	6483757.683		454991.252	127868.5195	9800003.869	236814.3441	418259.4664	2437521.473	19305.89012	228324.1755	777125.9002		Peak Found	Peak Found	High	High	Peak Found	High	High	High	High	High	Peak Found	High	High	Peak Found	Peak Found	High	Peak Found	Peak Found	Peak Found	High	Peak Found	Peak Found	Peak Found	Peak Found	Peak Found	Peak Found	Peak Found	High	High	High	High	High	High	Peak Found	Peak Found	High	Peak Found	High	Peak Found	High	Peak Found	High	High	Peak Found	High	High	Peak Found	High	Peak Found	High	High	Peak Found	Peak Found	High	Peak Found	Peak Found	High	Peak Found	Peak Found	Peak Found	Peak Found	Peak Found	Peak Found	Peak Found	Peak Found	High	Peak Found	Peak Found	Peak Found	High	Peak Found	High	High	High	High	Peak Found	High	High	High	Peak Found	High	Peak Found	Peak Found	Peak Found	Peak Found	Peak Found	High	High	High	Peak Found	Peak Found	Peak Found	Peak Found	Peak Found	High	Peak Found	Peak Found	Peak Found	Peak Found	Peak Found	High	Peak Found	Peak Found	Peak Found	Peak Found	Peak Found	Peak Found	High	High	Peak Found	Peak Found	Peak Found	High	Peak Found	Peak Found	Peak Found	Peak Found	High	Peak Found	Peak Found	Peak Found	Peak Found	Peak Found	Peak Found	0	914	High	n/a					3.23	401.8	401.8	401.8	0.000594115	4.02627E-05	3.50733E-05	0.000808016	0.060472655	0.001323461	0.001323154	0.00674127		29.81	K.GLEK.V	[914-917]	Used
	High	[R].EDNVIRK.[Y]		1	1	P23229-6	P23229-6 [30-36]		1	873.47886	0																																																																																																																																No Quan Values	Not Found	Not Found	Not Found	Not Found	Not Found	Not Found	Not Found	Not Found	Not Found	Not Found	Not Found	Not Found	Not Found	Not Found	Not Found	Not Found	Not Found	Not Found	Not Found	Not Found	Not Found	Not Found	Not Found	Not Found	Not Found	Not Found	Not Found	Not Found	Not Found	Not Found	Not Found	Not Found	Not Found	Not Found	Not Found	Not Found	Not Found	Not Found	Not Found	Not Found	Not Found	Not Found	Not Found	Not Found	Not Found	Not Found	Not Found	Not Found	Not Found	Not Found	Not Found	Not Found	Not Found	Not Found	Not Found	Not Found	Not Found	Not Found	Not Found	Not Found	Not Found	Not Found	Not Found	Not Found	Not Found	Not Found	Not Found	Not Found	Not Found	Not Found	Not Found	Not Found	Not Found	Not Found	Not Found	Not Found	Not Found	Not Found	Not Found	Not Found	High	Not Found	Not Found	Not Found	Not Found	Not Found	Not Found	Not Found	Not Found	Not Found	Not Found	Not Found	Not Found	Not Found	Not Found	Not Found	Not Found	Not Found	Not Found	Not Found	Not Found	Not Found	Not Found	Not Found	Not Found	Not Found	Not Found	Not Found	Not Found	Not Found	Not Found	Not Found	Not Found	Not Found	Not Found	Not Found	Not Found	Not Found	Not Found	Not Found	Not Found	Not Found	Not Found	Not Found	0	30	High	Medium		0.02118		0.2184	3.08	545	207	207	0.000824776	4.30639E-05	4.26634E-05	0.000937646	0.082025741	0.00181481	0.001814034	0.008964016	2.16		R.EDNVIRK.Y	[30-36]	Not Used
	High	[K].GIVRVEQK.[N]		1	1	P23229-6	P23229-6 [215-222]		1	928.55744	0																																																																																																																																No Quan Values	Not Found	Not Found	Not Found	Not Found	Not Found	Not Found	Not Found	Not Found	Not Found	Not Found	Not Found	Not Found	Not Found	Not Found	Peak Found	Not Found	Not Found	Not Found	Not Found	Not Found	Not Found	Peak Found	Not Found	Not Found	Not Found	Not Found	Not Found	Not Found	Not Found	Not Found	Not Found	Not Found	Not Found	Peak Found	Not Found	Not Found	Not Found	Not Found	Not Found	Not Found	Not Found	Not Found	Not Found	Not Found	Not Found	High	Not Found	Not Found	Not Found	Not Found	Not Found	Not Found	Not Found	Not Found	Not Found	Not Found	Not Found	Not Found	Not Found	Not Found	Not Found	Not Found	Not Found	Not Found	Not Found	Not Found	Not Found	Not Found	Not Found	Not Found	Not Found	Not Found	Not Found	Not Found	Not Found	Not Found	Not Found	Not Found	Not Found	Not Found	Not Found	Not Found	Not Found	Not Found	Not Found	Not Found	Not Found	Not Found	Not Found	Not Found	Not Found	Not Found	Not Found	Not Found	Not Found	Not Found	Not Found	Not Found	Not Found	Not Found	Not Found	Not Found	Not Found	Not Found	Not Found	Not Found	Not Found	Not Found	Not Found	Not Found	Not Found	Not Found	Not Found	Not Found	Not Found	Not Found	Not Found	Not Found	Not Found	Not Found	Not Found	Not Found	Not Found	Not Found	0	0	High	Medium		0.01601		0.1617	2.86	499	176.4	176.4	0.001381344	5.45317E-05	5.26435E-05	0.00102519	0.130182934	0.003079247	0.003079176	0.014616181	2.34	22.18	K.GIVRVEQK.N	[215-222]	Not Used
	High	[K].DEITFVSGAPR.[A]		1	14	P23229-6	P23229-6 [311-321]		0	1191.60043	0	0.42676804	0.032522858	0.073938977		839980.2324			773258.8307	861350.0619									1596150.615							284659.3604	28680.24932	589960.7249		288660.8866	59471.95378	53644.70816									44590.05053	141823.6439		53160.64104		277780.2614				1202849.963				1083668.632	27650.73907	96898.02173				53656.78205	292299.1311		79300.07028				39824.89634	466837.0783	246543.4376	691013.6853	186818.5526	183529.1101			1346687.339	124842.3933				254678.9047				761053.9522	1821937.794		135322.4551																		170851.3999	179235.9078						288559.2186			9950.793713			130550.6558		111897.4336	79785.4618			146831.168		177894.0915				Not Found	Peak Found	Not Found	Not Found	Peak Found	Peak Found	Not Found	Not Found	Not Found	Not Found	Not Found	Not Found	Not Found	Not Found	High	Not Found	Peak Found	Peak Found	Peak Found	Peak Found	Peak Found	Peak Found	Peak Found	High	Not Found	High	Peak Found	Peak Found	Not Found	Not Found	Not Found	Not Found	Not Found	High	Not Found	Not Found	High	Peak Found	Not Found	Peak Found	Not Found	Peak Found	Not Found	Not Found	Not Found	Peak Found	Not Found	Not Found	Not Found	Peak Found	Peak Found	Peak Found	Not Found	Not Found	Not Found	Peak Found	Peak Found	Peak Found	Peak Found	Peak Found	Not Found	Not Found	Peak Found	Peak Found	Peak Found	High	Peak Found	Peak Found	Not Found	Peak Found	High	High	Not Found	Not Found	Not Found	High	Not Found	Not Found	Not Found	Peak Found	Peak Found	Not Found	Peak Found	Not Found	Not Found	Not Found	Not Found	Not Found	Not Found	Not Found	Not Found	Not Found	Not Found	Not Found	Not Found	Not Found	Not Found	Not Found	Not Found	Not Found	Peak Found	Peak Found	Not Found	Not Found	Not Found	Not Found	Not Found	Peak Found	Not Found	Not Found	Peak Found	Not Found	Not Found	Peak Found	Not Found	Peak Found	Peak Found	Not Found	Not Found	Peak Found	Not Found	Peak Found	Not Found	Not Found	0	311	High	High		0.0002746		0.002475	2.78	229.2	189.1	189.1	0.001647533	7.67662E-05	7.52381E-05	0.001	0.151480521	0.003939474	0.003939388	0.017294558	1.17	47.41	K.DEITFVSGAPR.A	[311-321]	Used
	High	[R].LPNAGTQVR.[V]		1	10	P23229-6	P23229-6 [1029-1037]		0	955.53195	0																																																																																																																																No Quan Values	Not Found	Not Found	Not Found	Not Found	Not Found	Peak Found	Peak Found	Peak Found	Peak Found	Peak Found	Peak Found	Not Found	Peak Found	Not Found	Not Found	Peak Found	Peak Found	Peak Found	Not Found	Peak Found	Peak Found	Peak Found	Peak Found	Peak Found	Peak Found	Not Found	Peak Found	Peak Found	Peak Found	Peak Found	Peak Found	Peak Found	Peak Found	Peak Found	Not Found	Peak Found	Not Found	Not Found	Not Found	Peak Found	Not Found	Not Found	Peak Found	Peak Found	Not Found	Peak Found	Peak Found	Peak Found	Peak Found	Peak Found	Peak Found	Peak Found	Peak Found	Peak Found	Peak Found	Peak Found	Peak Found	Peak Found	Peak Found	Peak Found	Peak Found	Not Found	Peak Found	Not Found	High	Peak Found	High	Not Found	Peak Found	High	Not Found	Peak Found	Not Found	Peak Found	Peak Found	Not Found	Not Found	Peak Found	Not Found	High	High	Peak Found	Peak Found	Peak Found	Peak Found	Peak Found	Peak Found	Peak Found	Peak Found	Peak Found	Peak Found	Peak Found	Peak Found	Peak Found	Peak Found	Peak Found	Peak Found	Peak Found	Peak Found	Peak Found	Peak Found	High	Peak Found	Peak Found	Peak Found	Peak Found	Peak Found	Peak Found	Peak Found	Peak Found	Peak Found	Peak Found	Not Found	Peak Found	Peak Found	Peak Found	Peak Found	Peak Found	Peak Found	Peak Found	Peak Found	Peak Found	Peak Found	Peak Found	0	0	High	High		0.00003536		0.0001642	2.77	390.4	133.2	133.2	0.001681497	7.67662E-05	7.45674E-05	0.000993895	0.154127404	0.004132231	0.004130668	0.018037596	2.18	25.64	R.LPNAGTQVR.V	[1029-1037]	Not Used
	High	[R].CYVLSQNLR.[I]	1xCarbamidomethyl [C1]	1	1	P23229-6	P23229-6 [154-162]		0	1152.583	0																																																																																																																																No Quan Values	Peak Found	Peak Found	Not Found	Not Found	Peak Found	Peak Found	Peak Found	Peak Found	Peak Found	Peak Found	Not Found	Not Found	Not Found	Peak Found	Peak Found	Not Found	Peak Found	Peak Found	Peak Found	Peak Found	Peak Found	Peak Found	Peak Found	Peak Found	Peak Found	Peak Found	Peak Found	Peak Found	Peak Found	Peak Found	Peak Found	Peak Found	Peak Found	Peak Found	Not Found	Peak Found	Peak Found	Not Found	Peak Found	Peak Found	Peak Found	Peak Found	Peak Found	Peak Found	Not Found	Peak Found	Not Found	Not Found	Peak Found	Peak Found	Not Found	Peak Found	Not Found	Peak Found	Not Found	Not Found	Not Found	Peak Found	Peak Found	Peak Found	Peak Found	Peak Found	Peak Found	Peak Found	High	Peak Found	Peak Found	Not Found	Not Found	Not Found	Peak Found	Not Found	Peak Found	Peak Found	Not Found	Peak Found	Not Found	Peak Found	Peak Found	Not Found	Not Found	Peak Found	Not Found	Not Found	Not Found	Not Found	Not Found	Not Found	Not Found	Not Found	Not Found	Not Found	Not Found	Not Found	Not Found	Not Found	Not Found	Not Found	Not Found	Not Found	Not Found	Not Found	Not Found	Peak Found	Not Found	Peak Found	Not Found	Not Found	Peak Found	Peak Found	Not Found	Not Found	Not Found	Not Found	Not Found	Peak Found	Peak Found	Peak Found	Peak Found	Peak Found	Not Found	Peak Found	Not Found	Not Found	0	154	High	n/a					2.64	222.8	144.9	144.9	0.002288373	7.67662E-05	7.01778E-05	0.001061571	0.198871685	0.008346817	0.008346437	0.032009038		40.29	R.CYVLSQNLR.I	[154-162]	Not Used
	High	[K].YTQELTLK.[R]		1	21	P23229-6	P23229-6 [587-594]		0	995.54079	4	0.991595107	0.971046342	0.965982532	2297004.787	1812725.89	1141758.356	1618372.65	1660346.505	411067.99	746936.2941		169208.5591	588850.4269	269928.6823	434855.5147	2070965.179	2257296.824	5057629.246	305125.1852	670963.6194	540475.2479		556723.2998	1051573.915	1465911.508	906650.6503	1382342.963		2117272.46	407673.7947	318356.5161				312992.335	344869.7718	6454142.367	2259562.681		6784583.161	2147101.603	628177.5105	1065301.093	282407.8052	1631493.707	1038507.328	858573.0201	2945529.928	3148133.823	1585340.843	751555.2558	855683.7096	974004.6997	4151947.884	929296.2409		928815.4316	59601.63132	824214.1894	416745.3724	639106.9573	512936.556	163981.8509	527060.108	2768426.458	736279.6549	1068981.154	1979363.268	1987869.676	1719782.513	1044198.897	1098975.083	492894.5499	1209709.829	227136.5523	1475150.893	669718.4436	891993.1573	2469566.347	3334526.098	527755.1256	2011494.99	4741214.221	1969423.785			594463.8128										231868.0935		998417.3395	792881.9866	745963.744			1175406.791	2942518.114	182728.6563	748562.7268	1466029.096	1592750.062	88783.18083	1736785.497	1429693.568	282212.3329	304471.3596	18904429.21	200951.7486	1875857.813	1172948.732	418656.8149	1189521.33	247504.5156	14161417.61	1155718.546		1500314.601				Peak Found	Peak Found	Peak Found	Peak Found	Peak Found	Peak Found	Peak Found	Not Found	Peak Found	Peak Found	Peak Found	Peak Found	Peak Found	Peak Found	Peak Found	Peak Found	High	Peak Found	Not Found	High	Peak Found	Peak Found	High	High	Not Found	Peak Found	Peak Found	Peak Found	Not Found	Not Found	Not Found	Peak Found	Peak Found	High	Peak Found	Not Found	Peak Found	High	Peak Found	Peak Found	Peak Found	High	Peak Found	Peak Found	Peak Found	High	Peak Found	Peak Found	Peak Found	High	Peak Found	High	Not Found	Peak Found	Peak Found	Peak Found	Peak Found	Peak Found	Peak Found	Peak Found	Peak Found	Peak Found	Peak Found	High	Peak Found	Peak Found	High	Peak Found	Peak Found	Peak Found	Peak Found	Peak Found	Peak Found	Peak Found	Peak Found	Peak Found	Peak Found	Peak Found	Peak Found	Peak Found	Peak Found	Not Found	Not Found	Peak Found	Not Found	Not Found	Not Found	Not Found	Not Found	Not Found	Not Found	Not Found	Not Found	Peak Found	Not Found	Peak Found	Peak Found	Peak Found	Not Found	Not Found	Peak Found	Peak Found	Peak Found	Peak Found	Peak Found	Peak Found	Peak Found	Peak Found	Peak Found	Peak Found	Peak Found	Peak Found	Peak Found	Peak Found	Peak Found	Peak Found	Peak Found	Peak Found	Peak Found	Peak Found	Not Found	Peak Found	Not Found	Not Found	0	0	High	High		0.00006473		0.0005213	2.64	322.8	129	129	0.002298392	7.67662E-05	6.99223E-05	0.001059322	0.199584029	0.008578177	0.008577744	0.033308383	1.4	35.65	K.YTQELTLK.R	[587-594]	Used
	High	[R].AEALPLQR.[A]		1	33	P23229-6	P23229-6 [69-76]		0	897.51524	2	0.257765009	0.009915707	0.106592498	5246177.721		4738000.321	5947907.633		385645.818	819529.746						989884.1616		3580885.155		1310216.892	564300.6516	2292124.072	90344.96456	2806149.665	1562315.428	492083.7913	1187464.079		684533.0236	349501.0074								901731.4219			767288.4875	2774051.736	287808.2696		3703535.75	1759197.425	1899204.176		2765840.618	2470272.975		1235905.485	815516.9326	52026.44004	841775.4884	282703.7996	7334731.822	94844.40994	42984.18824	1889885.086	903683.5582	1179321.57	383468.1282	1553078.93		322469.9097	3933750.728	2233903.229	2741546.035	1076047.801		218852.5563	769451.5011	9343299.606	272573.5963	1108889.976		426433.4996	3425351.292	2614792.439	8358538.77	3649437.018	11359019.08	3661805.836	439603.9886										1574903.136		23102.75292							230519.8518	282185.5501											58320.64533			695839.9975	544806.9598	304576.75	222396.8679					169563.8221		Peak Found	Not Found	Peak Found	Peak Found	Not Found	Peak Found	High	High	Not Found	Not Found	High	High	Peak Found	Not Found	High	Not Found	Peak Found	Peak Found	Peak Found	Peak Found	Peak Found	Peak Found	Peak Found	High	High	High	Peak Found	High	Not Found	Not Found	Not Found	High	Not Found	High	High	Not Found	High	Peak Found	Peak Found	Peak Found	High	Peak Found	Peak Found	Peak Found	Not Found	High	Peak Found	Not Found	Peak Found	Peak Found	High	Peak Found	Peak Found	Peak Found	High	Peak Found	Peak Found	High	Peak Found	Peak Found	Peak Found	Not Found	High	High	High	High	Peak Found	Not Found	Peak Found	Peak Found	Peak Found	High	Peak Found	Not Found	Peak Found	Peak Found	High	Peak Found	Peak Found	Peak Found	Peak Found	Peak Found	Not Found	Not Found	Not Found	Not Found	Not Found	Not Found	Not Found	Not Found	Not Found	Peak Found	Not Found	Peak Found	Not Found	Not Found	Not Found	Not Found	Not Found	Not Found	Peak Found	Peak Found	Not Found	Not Found	Not Found	Not Found	Not Found	Not Found	Not Found	Not Found	Not Found	Not Found	Peak Found	Not Found	Not Found	Peak Found	Peak Found	Peak Found	Peak Found	Not Found	Not Found	Not Found	Not Found	Peak Found	0	69	High	High		0.0008759		0.00856	2.5	340.6	103.7	103.7	0.003196026	7.70197E-05	7.66403E-05	0.001158003	0.257608576	0.011456315	0.011455592	0.044381575	1.97	34.5	R.AEALPLQR.A	[69-76]	Used
	High	[R].SRPVINIQK.[T]		1	1	P23229-6	P23229-6 [503-511]		0	1054.63675	0																																																																																																																																No Quan Values	Not Found	Not Found	Not Found	Not Found	Not Found	Not Found	Not Found	Not Found	Not Found	Not Found	Not Found	Not Found	Not Found	Not Found	Not Found	Not Found	Not Found	Not Found	Not Found	Not Found	Not Found	High	Not Found	Not Found	Not Found	Not Found	Not Found	Not Found	Not Found	Not Found	Not Found	Not Found	Not Found	Not Found	Not Found	Not Found	Not Found	Not Found	Not Found	Not Found	Not Found	Not Found	Not Found	Not Found	Not Found	Not Found	Not Found	Not Found	Not Found	Not Found	Not Found	Not Found	Not Found	Not Found	Not Found	Not Found	Not Found	Not Found	Not Found	Not Found	Not Found	Not Found	Not Found	Not Found	Not Found	Not Found	Not Found	Not Found	Not Found	Not Found	Not Found	Not Found	Not Found	Not Found	Not Found	Not Found	Not Found	Not Found	Not Found	Not Found	Not Found	Not Found	Not Found	Not Found	Not Found	Not Found	Not Found	Not Found	Not Found	Not Found	Not Found	Not Found	Not Found	Not Found	Not Found	Not Found	Not Found	Not Found	Not Found	Not Found	Not Found	Not Found	Not Found	Not Found	Not Found	Not Found	Not Found	Not Found	Not Found	Not Found	Not Found	Not Found	Not Found	Not Found	Not Found	Not Found	Not Found	Not Found	Not Found	Not Found	Not Found	Not Found	Not Found	Not Found	0	0	High	Medium		0.04284		0.4192	2.45	290.8	132.5	132.5	0.003532274	7.8205E-05	7.80427E-05	0.001149278	0.277262633	0.012622669	0.012621979	0.0479458	1.41		R.SRPVINIQK.T	[503-511]	Not Used
	High	[K].RQHVNTK.[Q]		1	1	P23229-6	P23229-6 [138-144]		1	882.49042	0	0.251963264	0.742529899	1.2877E-05	97580.09671	96310.96432	140441.568	20676.01091			520017.1752				126764.3743										8233.1202	15981.49644						45512.99499																				2597767.531																																																																														Peak Found	Peak Found	High	Peak Found	Not Found	Not Found	Peak Found	Not Found	Not Found	Not Found	Peak Found	Not Found	Not Found	Not Found	Not Found	Not Found	Not Found	Not Found	Not Found	Not Found	Peak Found	Peak Found	Not Found	Not Found	Not Found	Not Found	Not Found	Peak Found	Not Found	Not Found	Not Found	Not Found	Not Found	Not Found	Not Found	Not Found	Not Found	Not Found	Not Found	Not Found	Not Found	Not Found	Not Found	Not Found	Not Found	Not Found	Not Found	Peak Found	Not Found	Not Found	Not Found	Not Found	Not Found	Not Found	Not Found	Not Found	Not Found	Not Found	Not Found	Not Found	Not Found	Not Found	Not Found	Not Found	Not Found	Not Found	Not Found	Not Found	Not Found	Not Found	Not Found	Not Found	Not Found	Not Found	Not Found	Not Found	Not Found	Not Found	Not Found	Not Found	Not Found	Not Found	Not Found	Not Found	Not Found	Not Found	Not Found	Not Found	Not Found	Not Found	Not Found	Not Found	Not Found	Not Found	Not Found	Not Found	Not Found	Not Found	Not Found	Not Found	Not Found	Not Found	Not Found	Not Found	Not Found	Not Found	Not Found	Not Found	Not Found	Not Found	Not Found	Not Found	Not Found	Not Found	Not Found	Not Found	Not Found	Not Found	Not Found	Not Found	Not Found	Not Found	Not Found	Not Found	0	0	High	Low		0.1795		0.8293	2.26	317.6	135.5	135.5	0.005486983	0.000216422	0.00021592	0.001191043	0.374872576	0.023339158	0.02333413	0.094279346	1.22	18.3	K.RQHVNTK.Q	[138-144]	Used
	High	[K].LEYK.[F]		1	3	P23229-6	P23229-6 [677-680]		0	552.30279	1	0.481533348	0.190093364	0.580928797				31678.80968			1143086.956					587644.0238				225919.6846		1531162.89		473145.8609	1242186.738				703382.1692			703393.7871		951973.3853																																																																																												523224.6342				Not Found	Peak Found	Not Found	Peak Found	Not Found	Not Found	Peak Found	Not Found	Not Found	Not Found	Not Found	Peak Found	Peak Found	Peak Found	Peak Found	Peak Found	Not Found	High	Not Found	Peak Found	Peak Found	Peak Found	Not Found	Not Found	Peak Found	Not Found	Peak Found	Peak Found	Not Found	Peak Found	Not Found	Not Found	Not Found	Peak Found	Peak Found	Peak Found	Not Found	Not Found	Not Found	Peak Found	Peak Found	Not Found	Not Found	Not Found	Not Found	Peak Found	Not Found	Not Found	Not Found	Not Found	Not Found	Not Found	Peak Found	Not Found	Not Found	Not Found	Not Found	Not Found	Not Found	Peak Found	Not Found	Peak Found	Not Found	Peak Found	High	Peak Found	Not Found	Not Found	Not Found	Not Found	Not Found	Not Found	Not Found	Not Found	Not Found	Not Found	Not Found	Not Found	Not Found	Not Found	Not Found	Not Found	Not Found	Not Found	Not Found	Peak Found	Not Found	Peak Found	Peak Found	Not Found	Peak Found	Not Found	Not Found	Not Found	Not Found	Peak Found	Peak Found	Peak Found	Not Found	Peak Found	Not Found	Not Found	Not Found	Not Found	Not Found	Not Found	Peak Found	Not Found	Not Found	Peak Found	Peak Found	Not Found	Peak Found	Not Found	Not Found	Peak Found	Not Found	Not Found	Peak Found	Not Found	Peak Found	High	Not Found	Not Found	0	677	High	n/a					2.11	161.1	161.1	161.1	0.00775194	0.000400156	0.000399553	0.001605136	0.460007156	0.030998097	0.030981137	0.132842574		22.61	K.LEYK.F	[677-680]	Used
	High	[K].TITVTPNR.[I]		1	8	P23229-6	P23229-6 [512-519]		0	901.51016	0			3.66332E-17																																706079.4991	754827.7233	5379115.347				948500.9386									400967.5062				152395.5267				1749879.884		356350.4697	354432.7332	86061.35916	760022.6468			378040.2296	409391.0785						649320.2546	1440916.483		866523.4184			3571137.987	2948393.005									3622407.789	246357.9239		1021070.925		346510.3166				623178.8787	677473.5649							9371119.744				247675.6347		413194.9168	1268413.623		4964411.062	10293857.04			2175859.35	1146217.532	221611.7344					230250.1759	262558.0443		Peak Found	Peak Found	Peak Found	Peak Found	Peak Found	Peak Found	Peak Found	Peak Found	Peak Found	Peak Found	Peak Found	Peak Found	Peak Found	Peak Found	Peak Found	Peak Found	Peak Found	Peak Found	Peak Found	Peak Found	Peak Found	High	Peak Found	Peak Found	Peak Found	Peak Found	Peak Found	Peak Found	Peak Found	Peak Found	Peak Found	Peak Found	Peak Found	Peak Found	Peak Found	Peak Found	Peak Found	Peak Found	Peak Found	Peak Found	Peak Found	Peak Found	Peak Found	Peak Found	Peak Found	Peak Found	Peak Found	Peak Found	Peak Found	Peak Found	Peak Found	High	Peak Found	Peak Found	Peak Found	Peak Found	Peak Found	Peak Found	Peak Found	Peak Found	Peak Found	Peak Found	Peak Found	High	Peak Found	Peak Found	High	Peak Found	Peak Found	Peak Found	Peak Found	Peak Found	Peak Found	Peak Found	Peak Found	Peak Found	Peak Found	Peak Found	Peak Found	Peak Found	Peak Found	Peak Found	Not Found	Peak Found	Not Found	Peak Found	Peak Found	Not Found	Peak Found	High	Peak Found	Peak Found	Peak Found	Not Found	Peak Found	Peak Found	Peak Found	Peak Found	Peak Found	Peak Found	High	Peak Found	Peak Found	Peak Found	Peak Found	Peak Found	Peak Found	Peak Found	Peak Found	Peak Found	Peak Found	Peak Found	Peak Found	Peak Found	Peak Found	Peak Found	High	Peak Found	Peak Found	Peak Found	Peak Found	Peak Found	Peak Found	Peak Found	0	0	High	High		0.002787		0.0276	2.09	361.9	34	34	0.00811293	0.000415239	0.000414832	0.00182357	0.471645936	0.03261649	0.032616294	0.14045761	1.18	27.22	K.TITVTPNR.I	[512-519]	Used
	High	[K].QESR.[D]		1	2	P23229-6	P23229-6 [145-148]		0	519.25215	0			3.66332E-17																																1884578.901	1470310.701		5622877.099	2789932.761		2145470.3	3520216.017	1266684.067	828218.8369		2624709.803		21618904.8		122458.2057					28996.00696	1783370.772			30985.92566	37092.56819			694972.6472	41560.17727	11787655.63		130617.0679	33548.16687	945857.8835						588964.5592	3148704.612	1564666.647	952051.7727		4018768.276		12379287.22																																															Not Found	Not Found	Not Found	Not Found	Not Found	Not Found	Not Found	Not Found	Not Found	Not Found	Not Found	Not Found	Not Found	Not Found	Not Found	Not Found	Not Found	Not Found	Not Found	Not Found	Not Found	Not Found	Not Found	Not Found	Not Found	Not Found	Not Found	Not Found	Not Found	Not Found	Not Found	Peak Found	Peak Found	Not Found	Peak Found	Peak Found	Not Found	Peak Found	Peak Found	Peak Found	High	Not Found	Peak Found	Not Found	Peak Found	Not Found	Peak Found	Not Found	Not Found	Not Found	Not Found	Peak Found	Peak Found	Not Found	Not Found	Peak Found	Peak Found	Not Found	Not Found	Peak Found	Peak Found	Peak Found	Not Found	Peak Found	Peak Found	Peak Found	Not Found	Not Found	Not Found	Not Found	Not Found	Peak Found	Peak Found	Peak Found	Peak Found	Not Found	Peak Found	Not Found	Peak Found	Not Found	Not Found	Not Found	Not Found	Not Found	Not Found	Not Found	Not Found	Not Found	Not Found	Not Found	Not Found	Not Found	Not Found	Not Found	Not Found	Not Found	Not Found	Not Found	Not Found	Not Found	Not Found	Not Found	Not Found	Not Found	Not Found	Not Found	Not Found	Not Found	Not Found	Not Found	Not Found	Not Found	Not Found	Not Found	High	Not Found	Not Found	Not Found	Not Found	Not Found	Not Found	Not Found	Not Found	Not Found	0	145	High	n/a					2.06	241.1	241.1	241.1	0.008689279	0.000470367	0.000469897	0.001811389	0.489255802	0.035289572	0.035289154	0.151560082		47.08	K.QESR.D	[145-148]	Used
	High	[K].EDQWMGVTVQSQGPGGK.[V]	1xOxidation [M5]	1	1	P23229-6	P23229-6 [111-127]		0	1819.82794	0																																																																																																																																No Quan Values	Not Found	Not Found	Not Found	Not Found	Not Found	Not Found	Not Found	Not Found	Not Found	Not Found	Not Found	Not Found	Not Found	Not Found	Not Found	Not Found	Not Found	Not Found	Not Found	Not Found	Not Found	Not Found	Not Found	Not Found	Not Found	Not Found	Not Found	Not Found	Not Found	Not Found	Not Found	High	Not Found	Not Found	Not Found	Not Found	Not Found	Not Found	Not Found	Not Found	Not Found	Not Found	Not Found	Not Found	Not Found	Not Found	Not Found	Not Found	Not Found	Not Found	Not Found	Not Found	Not Found	Not Found	Not Found	Not Found	Not Found	Not Found	Not Found	Not Found	Not Found	Not Found	Not Found	Not Found	Not Found	Not Found	Not Found	Not Found	Not Found	Not Found	Not Found	Not Found	Not Found	Not Found	Not Found	Not Found	Not Found	Not Found	Not Found	Not Found	Not Found	Not Found	Not Found	Not Found	Not Found	Not Found	Not Found	Not Found	Not Found	Not Found	Not Found	Not Found	Not Found	Not Found	Not Found	Not Found	Not Found	Not Found	Not Found	Not Found	Not Found	Not Found	Not Found	Not Found	Not Found	Not Found	Not Found	Not Found	Not Found	Not Found	Not Found	Not Found	Not Found	Not Found	Not Found	Not Found	Not Found	Not Found	Not Found	Not Found	Not Found	Not Found	Not Found	Not Found	0	111	High	n/a					1.51	29.9	18.6	18.6	0.03101612	0.002643003	0.002637369	0.004856148	0.779836176	0.122907475	0.122907131	0.546701915			K.EDQWMGVTVQSQGPGGK.V	[111-127]	Not Used
	High	[K].SGLSSRVQFR.[N]		1	2	P23229-6	P23229-6 [570-579]		1	1136.61708	0																																																																																																																																No Quan Values	Peak Found	Peak Found	Peak Found	Peak Found	Peak Found	Peak Found	Peak Found	Peak Found	Peak Found	Peak Found	Peak Found	Peak Found	Peak Found	Peak Found	Peak Found	Peak Found	Peak Found	Peak Found	Not Found	Peak Found	Peak Found	Peak Found	Peak Found	Peak Found	Peak Found	Peak Found	Peak Found	Peak Found	Peak Found	Peak Found	Not Found	Peak Found	Peak Found	Not Found	Peak Found	Peak Found	Not Found	Peak Found	Peak Found	Peak Found	Peak Found	Peak Found	Not Found	Peak Found	Peak Found	Peak Found	Peak Found	Peak Found	Peak Found	Not Found	Peak Found	Peak Found	Peak Found	Peak Found	Peak Found	Peak Found	Peak Found	Peak Found	Peak Found	Peak Found	Peak Found	Peak Found	Peak Found	Peak Found	Peak Found	High	Peak Found	Peak Found	Peak Found	Peak Found	Peak Found	Peak Found	Peak Found	High	Not Found	Not Found	Peak Found	Peak Found	Peak Found	Peak Found	Peak Found	Not Found	Peak Found	Peak Found	Not Found	Peak Found	Peak Found	Not Found	Not Found	Not Found	Peak Found	Not Found	Peak Found	Not Found	Peak Found	Not Found	Not Found	Not Found	Not Found	Not Found	Peak Found	Peak Found	Peak Found	Peak Found	Peak Found	Peak Found	Not Found	Peak Found	Peak Found	Peak Found	Not Found	Peak Found	Peak Found	Peak Found	Peak Found	Peak Found	Peak Found	Peak Found	Peak Found	Peak Found	Peak Found	Peak Found	Peak Found	Peak Found	0	570	High	Low		0.06362		0.5417	1.45	101.2	69.8	69.8	0.035424404	0.003079096	0.003079051	0.005869275	0.802529243	0.137761513	0.137761326	0.588344669	1.12	28.07	K.SGLSSRVQFR.N	[570-579]	Not Used
	High	[K].VTCEPQK.[E]	1xCarbamidomethyl [C3]	1	2	P23229-6	P23229-6 [918-924]		0	861.41348	0			3.66332E-17																																																			229789.8725	213373.598			222723.5032		452378.9552						196485.7497																				550391.6659		311951.1176	608594.1942	420097.2057		361740.2407				1028574.723					407276.1502						404805.8164				387359.8307	331952.056				243472.0037	491617.5694	159398.2301			43264.17188		276577.8098						Peak Found	Peak Found	Peak Found	Not Found	Not Found	Not Found	Not Found	Peak Found	Peak Found	Not Found	Not Found	Peak Found	Not Found	Peak Found	Not Found	Peak Found	Not Found	Peak Found	Peak Found	Not Found	Peak Found	Peak Found	Not Found	Not Found	Not Found	Not Found	Peak Found	Peak Found	Not Found	Not Found	Not Found	Peak Found	Not Found	Not Found	Peak Found	Not Found	Not Found	Peak Found	Not Found	Peak Found	Not Found	Not Found	Peak Found	Not Found	Not Found	Not Found	Not Found	Not Found	Not Found	Not Found	Peak Found	Peak Found	Not Found	Peak Found	Peak Found	Not Found	Peak Found	Peak Found	Not Found	Peak Found	Not Found	Not Found	Peak Found	High	Peak Found	Not Found	Peak Found	Not Found	Not Found	Peak Found	Peak Found	Peak Found	Peak Found	Not Found	Peak Found	Not Found	Peak Found	Peak Found	Not Found	Not Found	Not Found	Not Found	Peak Found	Not Found	Peak Found	Peak Found	High	Not Found	Peak Found	Not Found	Not Found	Not Found	Peak Found	Not Found	Not Found	Not Found	Not Found	Peak Found	Not Found	Not Found	Not Found	Not Found	Not Found	Peak Found	Not Found	Not Found	Not Found	Peak Found	Peak Found	Not Found	Not Found	Not Found	Peak Found	Peak Found	Peak Found	Not Found	Not Found	Peak Found	Not Found	Peak Found	Not Found	Not Found	Not Found	Not Found	0	0	High	Low		0.5836		1	1.41	173.9	49.4	49.4	0.038484966	0.003190538	0.003187972	0.006144124	0.815792728	0.144918564	0.144918371	0.603969186	0.33	22.67	K.VTCEPQK.E	[918-924]	Used
	High	[K].LNYLDILMR.[A]	1xOxidation [M8]	1	1	P23229-6	P23229-6 [1007-1015]		0	1166.62381	0																																																																																																																																No Quan Values	Not Found	Not Found	Not Found	Not Found	Not Found	Not Found	Not Found	Not Found	Not Found	Not Found	Not Found	Not Found	Not Found	Not Found	Not Found	Not Found	Not Found	Not Found	Not Found	Not Found	Not Found	Not Found	Not Found	Not Found	Not Found	Not Found	Not Found	Not Found	Not Found	Not Found	Not Found	Not Found	Not Found	Not Found	Not Found	Not Found	Not Found	Not Found	Not Found	Not Found	Not Found	Not Found	Not Found	Not Found	Not Found	Not Found	Not Found	Not Found	Not Found	Not Found	Not Found	Not Found	Not Found	Not Found	Not Found	Not Found	Not Found	Not Found	Not Found	Not Found	Not Found	Not Found	Not Found	Not Found	Not Found	Not Found	Not Found	High	Not Found	Not Found	Not Found	Not Found	Not Found	Not Found	Not Found	Not Found	Not Found	Not Found	Not Found	Not Found	Not Found	Not Found	Not Found	Not Found	Not Found	Not Found	Not Found	Not Found	Not Found	Not Found	Not Found	Not Found	Not Found	Not Found	Not Found	Not Found	Not Found	Not Found	Not Found	Not Found	Not Found	Not Found	Not Found	Not Found	Not Found	Not Found	Not Found	Not Found	Not Found	Not Found	Not Found	Not Found	Not Found	Not Found	Not Found	Not Found	Not Found	Not Found	Not Found	Not Found	Not Found	Not Found	Not Found	Not Found	0	1007	High	n/a					1.32	194	38.3	38.3	0.047672774	0.003719528	0.003717786	0.008006068	0.847044581	0.167164421	0.167164209	0.649814645			K.LNYLDILMR.A	[1007-1015]	Not Used
	High	[K].FSYLPIQK.[G]		1	1	P23229-6	P23229-6 [691-698]		0	995.55604	0	0.804382954	0.951604317	0.115175794							79778.92609								540650.4357		30266.39451					35930.08394		100622.4016			238301.7813		35400.30531																												374858.3471																										524555.211																																											Not Found	Not Found	Not Found	Not Found	Not Found	Not Found	Peak Found	Not Found	Not Found	Not Found	Not Found	Not Found	Not Found	Not Found	Peak Found	Not Found	Peak Found	Not Found	Not Found	Not Found	Not Found	Peak Found	Not Found	Peak Found	Not Found	Not Found	High	Not Found	Peak Found	Not Found	Not Found	Not Found	Not Found	Not Found	Not Found	Not Found	Not Found	Not Found	Not Found	Not Found	Not Found	Not Found	Not Found	Not Found	Not Found	Not Found	Not Found	Not Found	Not Found	Not Found	Not Found	Not Found	Not Found	Not Found	Not Found	Not Found	Peak Found	Not Found	Not Found	Not Found	Not Found	Not Found	Not Found	Not Found	Not Found	Not Found	Not Found	Not Found	Not Found	Not Found	Not Found	Not Found	Not Found	Not Found	Not Found	Not Found	Not Found	Not Found	Not Found	Not Found	Not Found	Not Found	Peak Found	Not Found	Not Found	Not Found	Not Found	Not Found	Not Found	Not Found	Not Found	Not Found	Not Found	Not Found	Not Found	Not Found	Not Found	Not Found	Not Found	Not Found	Not Found	Not Found	Not Found	Not Found	Not Found	Not Found	Not Found	Not Found	Not Found	Not Found	Not Found	Not Found	Not Found	Not Found	Not Found	Not Found	Not Found	Not Found	Not Found	Not Found	Not Found	Not Found	Not Found	Not Found	0	691	High	Low		0.1356		0.7549	1.2	7.7	7.7	7.7	0.063402903	0.004913441	0.004911333	0.011460406	0.882155204	0.184674072	0.184673259	0.681916401	0.3	49.53	K.FSYLPIQK.G	[691-698]	Used
	High	[R].LWNSTFLEEYSK.[L]		1	1	P23229-6	P23229-6 [995-1006]		0	1516.73184	1	0.591343334	0.903614195	0.194462834							24329.41284	11862.51388	12179.17606		19349.50857	61505.74439				107132.2404	99624.50275	46695.23986	71144.28787			97676.22444	158961.4487	25977.12243		31875.44005	89757.66323			12884.99824														109728.1653		463897.4851		336095.9388		218577.6194						156820.1089		134900.9857		214694.3024	48550.22922	2238089.669		235237.1869			62185.3283											290038.1792					128671.3179																					226038.6982																						Not Found	Not Found	Not Found	Not Found	Not Found	Not Found	Peak Found	Peak Found	Peak Found	Not Found	Peak Found	Peak Found	Not Found	Not Found	Not Found	Peak Found	Peak Found	Peak Found	Peak Found	Not Found	Not Found	Peak Found	Peak Found	Peak Found	Not Found	Peak Found	Peak Found	Not Found	Not Found	Peak Found	Not Found	Not Found	Not Found	Not Found	Not Found	Not Found	Not Found	Not Found	Not Found	Not Found	Not Found	Not Found	Not Found	Peak Found	Not Found	Peak Found	Not Found	High	Not Found	Peak Found	Not Found	Not Found	Not Found	Not Found	Not Found	Peak Found	Not Found	Peak Found	Not Found	Peak Found	Peak Found	Peak Found	Not Found	Peak Found	Not Found	Not Found	Peak Found	Not Found	Not Found	Not Found	Not Found	Not Found	Not Found	Not Found	Not Found	Not Found	Not Found	Peak Found	Not Found	Not Found	Not Found	Not Found	Peak Found	Not Found	Not Found	Not Found	Not Found	Not Found	Not Found	Not Found	Not Found	Not Found	Not Found	Not Found	Not Found	Not Found	Not Found	Not Found	Not Found	Not Found	Not Found	Not Found	Not Found	Peak Found	Not Found	Not Found	Not Found	Not Found	Not Found	Not Found	Not Found	Not Found	Not Found	Not Found	Not Found	Not Found	Not Found	Not Found	Not Found	Not Found	Not Found	Not Found	Not Found	Not Found	0	995	High	n/a					1.17	29.4	28.9	28.9	0.068314103	0.005163993	0.005163349	0.012172137	0.890198039	0.189982089	0.189981627	0.689265813		55.86	R.LWNSTFLEEYSK.L	[995-1006]	Used
	High	[R].PVINIQKTITVTPNR.[I]		1	1	P23229-6	P23229-6 [505-519]		1	1693.99593	0																																																																																																																																No Quan Values	Peak Found	Peak Found	Not Found	Peak Found	Peak Found	Peak Found	Peak Found	Peak Found	Peak Found	Peak Found	Peak Found	Peak Found	Peak Found	Not Found	Not Found	Not Found	Peak Found	Peak Found	Not Found	Peak Found	Peak Found	Peak Found	Peak Found	Peak Found	Peak Found	Peak Found	Not Found	Not Found	Not Found	Peak Found	Peak Found	Peak Found	Peak Found	Not Found	Not Found	Not Found	Not Found	Peak Found	Peak Found	Peak Found	Peak Found	Not Found	Not Found	Not Found	Not Found	Peak Found	Not Found	Peak Found	Peak Found	Peak Found	Peak Found	Peak Found	Not Found	Peak Found	Peak Found	Peak Found	Not Found	Not Found	Peak Found	Not Found	Peak Found	Not Found	Peak Found	Peak Found	Peak Found	Peak Found	Peak Found	Peak Found	Peak Found	Peak Found	Peak Found	Peak Found	Peak Found	Peak Found	Peak Found	Not Found	Peak Found	Peak Found	Not Found	Not Found	Not Found	Not Found	Peak Found	Not Found	Not Found	Not Found	Not Found	Not Found	Not Found	Not Found	Peak Found	Not Found	Peak Found	Not Found	Not Found	Not Found	Not Found	Not Found	Not Found	Not Found	Not Found	Peak Found	High	Peak Found	Peak Found	Peak Found	Peak Found	Peak Found	Not Found	Peak Found	Not Found	Not Found	Peak Found	Peak Found	Not Found	Not Found	Peak Found	Not Found	Peak Found	Not Found	Peak Found	Not Found	Not Found	Peak Found	0	505	High	n/a					1.13	26.1	26.1	26.1	0.074219973	0.005451129	0.005449982	0.013880273	0.898616003	0.195619267	0.195618797	0.698287219		25.42	R.PVINIQKTITVTPNR.I	[505-519]	Not Used
	High	[K].FCTR.[E]	1xCarbamidomethyl [C2]	1	2	P23229-6	P23229-6 [681-684]		0	583.26569	0			3.66332E-17																																																	21307.8243					29178.66943		13562.2804					57320.79264		69191.47932		151753.5785			38289.38788	14710.54782		120132.6225							103085.6984								121916.2313										91712.19507				29034.13777				32426.78498					24196.98305	41470.72091								114495.8516						31433.8654		Not Found	Not Found	Not Found	Not Found	Not Found	Not Found	Not Found	Not Found	Not Found	Not Found	Not Found	Not Found	Not Found	Not Found	Not Found	Not Found	Not Found	Not Found	Not Found	Not Found	Not Found	Not Found	Not Found	Not Found	Not Found	Not Found	Not Found	Not Found	Not Found	Not Found	Not Found	Not Found	Not Found	Not Found	Not Found	Not Found	Not Found	Not Found	Not Found	Not Found	Not Found	Not Found	Not Found	Not Found	Not Found	Not Found	Not Found	Not Found	Peak Found	Not Found	Not Found	Not Found	Not Found	Peak Found	Not Found	Peak Found	Not Found	Not Found	Not Found	Not Found	High	Not Found	Peak Found	Not Found	Peak Found	Not Found	Not Found	Peak Found	Peak Found	Not Found	Peak Found	Not Found	Not Found	Not Found	Not Found	Not Found	Not Found	Peak Found	Not Found	Not Found	Not Found	Not Found	Not Found	Not Found	Not Found	Peak Found	Not Found	Not Found	Not Found	Not Found	Not Found	Not Found	Not Found	Not Found	Not Found	Peak Found	High	Not Found	Not Found	Peak Found	Not Found	Not Found	Not Found	Peak Found	Not Found	Not Found	Not Found	Not Found	Peak Found	Peak Found	Not Found	Not Found	Not Found	Not Found	Not Found	Not Found	Not Found	Peak Found	Not Found	Not Found	Not Found	Not Found	Not Found	Peak Found	0	681	High	n/a					0.98	78.6	2	2	0.105060339	0.007283157	0.007281156	0.023015873	0.928439844	0.219436939	0.219413588	0.725512216		52.49	K.FCTR.E	[681-684]	Used
P00748	F12	Coagulation factor XII [OS=Homo sapiens]	n/a	High		0	26	817	16	615	67.7	7.74	505.55	coagulation;defense response;metabolic process;regulation of biological process;response to stimulus;transport	extracellular;membrane	catalytic activity;metal ion binding;protein binding;transporter activity	Pf00083, Pf03092, Pf13347	2161	5	ENSG00000131187.9	Complement and coagulation cascades	Intrinsic Pathway of Fibrin Clot Formation	Blood Clotting Cascade; Complement and Coagulation Cascades	6	0	30874914.01	44282089.99	30430124.66	14632415.42	49173893.47	40761151.93	17349149.03	17380181.25	16253793.65	14332916.04	18770265.88	2896620.974	20301255.34	85658746.29	20567055.84	15871077.45	20004405.35	19237189.14	4654839.793	21880978.74	36856601.18	21366575.77	20815536.2	20957521.19	24751326.67	16552734.51	35917684.92	11907943.96	24520427.7	26938804.37	23365096.48	32173032.17	17220549.36	192016697	10026992.67	16657695.3	79841669.03	8605725.066	27257820.92	3715809.248	7140414.841	12993673.9	20530707.93	11537919.99	60039560.21	25480216.22	20442360.62	37682829.05	22445118.47	34780455.59	8319483.382	22770414.22	54750257.45	12773920.62	11258829.53	14415971.48	50836389.39	7294930.579	19986537.46	22264807.25	19135708.92	30587423.41	16328827.87	9565368.089	13674585.7	15572759.35	28243573.96	20373289.02	18911523.13	14320480.61	55509887.49	5645519.471	10155010.09	26099606.89	9757351.688	128999011.5	22495827.38	18411909.02	46749880.87	8001025.726	22891578.02	20526370.58	51108300.74	14765455.39	13804549.49	51924650.37	8944602.963	60808585.32	52390237.08	14891591.5	32959859.37	33767688.8	15292965.85	6554536.051	24278237.25	46055569.61	46486787.96	26886266.01	49516518.82	13028879.63	40491016.88	20681598.33	13306395.47	15215746.49	18978457.97	21715115.23	6325347.505	17840225.47	25655287.1	15723823.93	11459425.23	17835828.07	18771352.68	23210302.52	36775209.63	32522828.74	33379301.15	9877959.958	17968339.03	35836602.93	27038377.59	22624690.45	15478135.93	13588783.33	High	High	High	High	High	High	High	High	High	High	High	High	High	High	High	High	High	High	High	High	High	High	High	High	High	High	High	High	High	High	High	High	High	High	High	High	High	High	High	High	High	High	High	High	High	High	High	High	High	High	Peak Found	High	High	High	High	High	High	High	High	High	High	High	High	High	High	High	High	High	High	High	High	High	High	High	High	High	High	High	High	Peak Found	High	High	High	High	High	High	High	High	High	High	High	High	High	High	High	High	High	High	High	High	High	High	High	High	High	High	High	High	High	High	High	High	High	High	High	High	High	High	High	High	High	High	High	High	54.78	0	3
	Confidence	Annotated Sequence	Modifications	# Protein Groups	# PSMs	Master Protein Accessions	Positions in Master Proteins	Modifications in Master Proteins	# Missed Cleavages	Theo. MH+ [Da]	# Razor Quan Results	Abundance Ratio Adj. P-Value: (CP, Sample) / (Control, Control)	Abundance Ratio Adj. P-Value: (IPMN, Sample) / (Control, Control)	Abundance Ratio Adj. P-Value: (PA, Sample) / (Control, Control)	Abundances (Normalized): F1: Control, Control, Patient01	Abundances (Normalized): F2: Control, Control, Patient02	Abundances (Normalized): F3: Control, Control, Patient03	Abundances (Normalized): F4: Control, Control, Patient04	Abundances (Normalized): F5: Control, Control, Patient05	Abundances (Normalized): F6: Control, Control, Patient06	Abundances (Normalized): F7: Control, Control, Patient07	Abundances (Normalized): F8: Control, Control, Patient08	Abundances (Normalized): F9: Control, Control, Patient09	Abundances (Normalized): F10: Control, Control, Patient10	Abundances (Normalized): F11: Control, Control, Patient11	Abundances (Normalized): F12: Sample, CP, Patient12	Abundances (Normalized): F13: Sample, CP, Patient13	Abundances (Normalized): F14: Sample, CP, Patient14	Abundances (Normalized): F15: Sample, CP, Patient15	Abundances (Normalized): F16: Sample, CP, Patient16	Abundances (Normalized): F17: Sample, CP, Patient17	Abundances (Normalized): F18: Sample, CP, Patient18	Abundances (Normalized): F19: Sample, CP, Patient19	Abundances (Normalized): F20: Sample, CP, Patient20	Abundances (Normalized): F21: Sample, CP, Patient21	Abundances (Normalized): F22: Sample, CP, Patient22	Abundances (Normalized): F23: Sample, CP, Patient23	Abundances (Normalized): F24: Sample, IPMN, Patient24	Abundances (Normalized): F25: Sample, IPMN, Patient25	Abundances (Normalized): F26: Sample, IPMN, Patient26	Abundances (Normalized): F27: Sample, IPMN, Patient27	Abundances (Normalized): F28: Sample, IPMN, Patient28	Abundances (Normalized): F29: Sample, IPMN, Patient29	Abundances (Normalized): F30: Sample, IPMN, Patient30	Abundances (Normalized): F31: Sample, IPMN, Patient31	Abundances (Normalized): F32: Sample, PA, Patient32	Abundances (Normalized): F33: Sample, PA, Patient33	Abundances (Normalized): F34: Sample, PA, Patient34	Abundances (Normalized): F35: Sample, PA, Patient35	Abundances (Normalized): F36: Sample, PA, Patient36	Abundances (Normalized): F37: Sample, PA, Patient37	Abundances (Normalized): F38: Sample, PA, Patient38	Abundances (Normalized): F39: Sample, PA, Patient39	Abundances (Normalized): F40: Sample, PA, Patient40	Abundances (Normalized): F41: Sample, PA, Patient41	Abundances (Normalized): F42: Sample, PA, Patient42	Abundances (Normalized): F43: Sample, PA, Patient43	Abundances (Normalized): F44: Sample, PA, Patient44	Abundances (Normalized): F45: Sample, PA, Patient45	Abundances (Normalized): F46: Sample, PA, Patient46	Abundances (Normalized): F47: Sample, PA, Patient47	Abundances (Normalized): F48: Sample, PA, Patient48	Abundances (Normalized): F49: Sample, PA, Patient49	Abundances (Normalized): F50: Sample, PA, Patient50	Abundances (Normalized): F51: Sample, PA, Patient51	Abundances (Normalized): F52: Sample, PA, Patient52	Abundances (Normalized): F53: Sample, PA, Patient53	Abundances (Normalized): F54: Sample, PA, Patient54	Abundances (Normalized): F55: Sample, PA, Patient55	Abundances (Normalized): F56: Sample, PA, Patient56	Abundances (Normalized): F57: Sample, PA, Patient57	Abundances (Normalized): F58: Sample, PA, Patient58	Abundances (Normalized): F59: Sample, PA, Patient59	Abundances (Normalized): F60: Sample, PA, Patient60	Abundances (Normalized): F61: Sample, PA, Patient61	Abundances (Normalized): F62: Sample, PA, Patient62	Abundances (Normalized): F63: Sample, PA, Patient63	Abundances (Normalized): F64: Sample, PA, Patient64	Abundances (Normalized): F65: Sample, PA, Patient65	Abundances (Normalized): F67: Sample, PA, Patient66	Abundances (Normalized): F68: Sample, PA, Patient67	Abundances (Normalized): F69: Sample, PA, Patient68	Abundances (Normalized): F70: Sample, PA, Patient69	Abundances (Normalized): F71: Sample, PA, Patient70	Abundances (Normalized): F72: Sample, PA, Patient71	Abundances (Normalized): F73: Sample, PA, Patient72	Abundances (Normalized): F74: Sample, PA, Patient73	Abundances (Normalized): F75: Sample, PA, Patient74	Abundances (Normalized): F76: Sample, PA, Patient75	Abundances (Normalized): F77: Sample, PA, Patient76	Abundances (Normalized): F78: Sample, PA, Patient77	Abundances (Normalized): F79: Sample, PA, Patient78	Abundances (Normalized): F80: Sample, PA, Patient79	Abundances (Normalized): F81: Sample, PA, Patient80	Abundances (Normalized): F82: Sample, PA, Patient81	Abundances (Normalized): F83: Sample, PA, Patient82	Abundances (Normalized): F84: Sample, PA, Patient83	Abundances (Normalized): F85: Sample, PA, Patient84	Abundances (Normalized): F86: Sample, PA, Patient85	Abundances (Normalized): F87: Sample, PA, Patient86	Abundances (Normalized): F88: Sample, PA, Patient87	Abundances (Normalized): F89: Sample, PA, Patient88	Abundances (Normalized): F90: Sample, PA, Patient89	Abundances (Normalized): F91: Sample, PA, Patient90	Abundances (Normalized): F92: Sample, PA, Patient91	Abundances (Normalized): F93: Sample, PA, Patient92	Abundances (Normalized): F94: Sample, PA, Patient93	Abundances (Normalized): F95: Sample, PA, Patient94	Abundances (Normalized): F96: Sample, PA, Patient95	Abundances (Normalized): F97: Sample, PA, Patient96	Abundances (Normalized): F98: Sample, PA, Patient97	Abundances (Normalized): F99: Sample, PA, Patient98	Abundances (Normalized): F100: Sample, PA, Patient99	Abundances (Normalized): F101: Sample, PA, Patients100	Abundances (Normalized): F102: Sample, PA, Patients101	Abundances (Normalized): F103: Sample, PA, Patients102	Abundances (Normalized): F104: Sample, PA, Patients103	Abundances (Normalized): F105: Sample, PA, Patients104	Abundances (Normalized): F106: Sample, PA, Patients105	Abundances (Normalized): F107: Sample, PA, Patients106	Abundances (Normalized): F108: Sample, PA, Patients107	Abundances (Normalized): F109: Sample, PA, Patients108	Abundances (Normalized): F110: Sample, PA, Patients109	Abundances (Normalized): F111: Sample, PA, Patients110	Abundances (Normalized): F112: Sample, PA, Patients111	Abundances (Normalized): F113: Sample, PA, Patients112	Abundances (Normalized): F114: Sample, PA, Patients113	Abundances (Normalized): F115: Sample, PA, Patients114	Abundances (Normalized): F116: Sample, PA, Patients115	Abundances (Normalized): F117: Sample, PA, Patients116	Abundances (Normalized): F118: Sample, PA, Patients117	Abundances (Normalized): F119: Sample, PA, Patients118	Abundances (Normalized): F120: Sample, PA, Patients119	Abundances (Normalized): F121: Sample, PA, Patients120	Abundances (Normalized): F122: Sample, PA, Patients121	Abundances (Normalized): F123: Sample, PA, Patients122	Abundances (Normalized): F124: Sample, PA, Patients123	Abundances (Normalized): F125: Sample, PA, Patients124	Quan Info	Found in Sample: [S1] F1: Control, Control, Patient01	Found in Sample: [S2] F2: Control, Control, Patient02	Found in Sample: [S3] F3: Control, Control, Patient03	Found in Sample: [S4] F4: Control, Control, Patient04	Found in Sample: [S5] F5: Control, Control, Patient05	Found in Sample: [S6] F6: Control, Control, Patient06	Found in Sample: [S7] F7: Control, Control, Patient07	Found in Sample: [S8] F8: Control, Control, Patient08	Found in Sample: [S9] F9: Control, Control, Patient09	Found in Sample: [S10] F10: Control, Control, Patient10	Found in Sample: [S11] F11: Control, Control, Patient11	Found in Sample: [S12] F12: Sample, CP, Patient12	Found in Sample: [S13] F13: Sample, CP, Patient13	Found in Sample: [S14] F14: Sample, CP, Patient14	Found in Sample: [S15] F15: Sample, CP, Patient15	Found in Sample: [S16] F16: Sample, CP, Patient16	Found in Sample: [S17] F17: Sample, CP, Patient17	Found in Sample: [S18] F18: Sample, CP, Patient18	Found in Sample: [S19] F19: Sample, CP, Patient19	Found in Sample: [S20] F20: Sample, CP, Patient20	Found in Sample: [S21] F21: Sample, CP, Patient21	Found in Sample: [S22] F22: Sample, CP, Patient22	Found in Sample: [S23] F23: Sample, CP, Patient23	Found in Sample: [S24] F24: Sample, IPMN, Patient24	Found in Sample: [S25] F25: Sample, IPMN, Patient25	Found in Sample: [S26] F26: Sample, IPMN, Patient26	Found in Sample: [S27] F27: Sample, IPMN, Patient27	Found in Sample: [S28] F28: Sample, IPMN, Patient28	Found in Sample: [S29] F29: Sample, IPMN, Patient29	Found in Sample: [S30] F30: Sample, IPMN, Patient30	Found in Sample: [S31] F31: Sample, IPMN, Patient31	Found in Sample: [S32] F32: Sample, PA, Patient32	Found in Sample: [S33] F33: Sample, PA, Patient33	Found in Sample: [S34] F34: Sample, PA, Patient34	Found in Sample: [S35] F35: Sample, PA, Patient35	Found in Sample: [S36] F36: Sample, PA, Patient36	Found in Sample: [S37] F37: Sample, PA, Patient37	Found in Sample: [S38] F38: Sample, PA, Patient38	Found in Sample: [S39] F39: Sample, PA, Patient39	Found in Sample: [S40] F40: Sample, PA, Patient40	Found in Sample: [S41] F41: Sample, PA, Patient41	Found in Sample: [S42] F42: Sample, PA, Patient42	Found in Sample: [S43] F43: Sample, PA, Patient43	Found in Sample: [S44] F44: Sample, PA, Patient44	Found in Sample: [S45] F45: Sample, PA, Patient45	Found in Sample: [S46] F46: Sample, PA, Patient46	Found in Sample: [S47] F47: Sample, PA, Patient47	Found in Sample: [S48] F48: Sample, PA, Patient48	Found in Sample: [S49] F49: Sample, PA, Patient49	Found in Sample: [S50] F50: Sample, PA, Patient50	Found in Sample: [S51] F51: Sample, PA, Patient51	Found in Sample: [S52] F52: Sample, PA, Patient52	Found in Sample: [S53] F53: Sample, PA, Patient53	Found in Sample: [S54] F54: Sample, PA, Patient54	Found in Sample: [S55] F55: Sample, PA, Patient55	Found in Sample: [S56] F56: Sample, PA, Patient56	Found in Sample: [S57] F57: Sample, PA, Patient57	Found in Sample: [S58] F58: Sample, PA, Patient58	Found in Sample: [S59] F59: Sample, PA, Patient59	Found in Sample: [S60] F60: Sample, PA, Patient60	Found in Sample: [S61] F61: Sample, PA, Patient61	Found in Sample: [S62] F62: Sample, PA, Patient62	Found in Sample: [S63] F63: Sample, PA, Patient63	Found in Sample: [S64] F64: Sample, PA, Patient64	Found in Sample: [S65] F65: Sample, PA, Patient65	Found in Sample: [S67] F67: Sample, PA, Patient66	Found in Sample: [S68] F68: Sample, PA, Patient67	Found in Sample: [S69] F69: Sample, PA, Patient68	Found in Sample: [S70] F70: Sample, PA, Patient69	Found in Sample: [S71] F71: Sample, PA, Patient70	Found in Sample: [S72] F72: Sample, PA, Patient71	Found in Sample: [S73] F73: Sample, PA, Patient72	Found in Sample: [S74] F74: Sample, PA, Patient73	Found in Sample: [S75] F75: Sample, PA, Patient74	Found in Sample: [S76] F76: Sample, PA, Patient75	Found in Sample: [S77] F77: Sample, PA, Patient76	Found in Sample: [S78] F78: Sample, PA, Patient77	Found in Sample: [S79] F79: Sample, PA, Patient78	Found in Sample: [S80] F80: Sample, PA, Patient79	Found in Sample: [S81] F81: Sample, PA, Patient80	Found in Sample: [S82] F82: Sample, PA, Patient81	Found in Sample: [S83] F83: Sample, PA, Patient82	Found in Sample: [S84] F84: Sample, PA, Patient83	Found in Sample: [S85] F85: Sample, PA, Patient84	Found in Sample: [S86] F86: Sample, PA, Patient85	Found in Sample: [S87] F87: Sample, PA, Patient86	Found in Sample: [S88] F88: Sample, PA, Patient87	Found in Sample: [S89] F89: Sample, PA, Patient88	Found in Sample: [S90] F90: Sample, PA, Patient89	Found in Sample: [S91] F91: Sample, PA, Patient90	Found in Sample: [S92] F92: Sample, PA, Patient91	Found in Sample: [S93] F93: Sample, PA, Patient92	Found in Sample: [S94] F94: Sample, PA, Patient93	Found in Sample: [S95] F95: Sample, PA, Patient94	Found in Sample: [S96] F96: Sample, PA, Patient95	Found in Sample: [S97] F97: Sample, PA, Patient96	Found in Sample: [S98] F98: Sample, PA, Patient97	Found in Sample: [S99] F99: Sample, PA, Patient98	Found in Sample: [S100] F100: Sample, PA, Patient99	Found in Sample: [S101] F101: Sample, PA, Patients100	Found in Sample: [S102] F102: Sample, PA, Patients101	Found in Sample: [S103] F103: Sample, PA, Patients102	Found in Sample: [S104] F104: Sample, PA, Patients103	Found in Sample: [S105] F105: Sample, PA, Patients104	Found in Sample: [S106] F106: Sample, PA, Patients105	Found in Sample: [S107] F107: Sample, PA, Patients106	Found in Sample: [S108] F108: Sample, PA, Patients107	Found in Sample: [S109] F109: Sample, PA, Patients108	Found in Sample: [S110] F110: Sample, PA, Patients109	Found in Sample: [S111] F111: Sample, PA, Patients110	Found in Sample: [S112] F112: Sample, PA, Patients111	Found in Sample: [S113] F113: Sample, PA, Patients112	Found in Sample: [S114] F114: Sample, PA, Patients113	Found in Sample: [S115] F115: Sample, PA, Patients114	Found in Sample: [S116] F116: Sample, PA, Patients115	Found in Sample: [S117] F117: Sample, PA, Patients116	Found in Sample: [S118] F118: Sample, PA, Patients117	Found in Sample: [S119] F119: Sample, PA, Patients118	Found in Sample: [S120] F120: Sample, PA, Patients119	Found in Sample: [S121] F121: Sample, PA, Patients120	Found in Sample: [S122] F122: Sample, PA, Patients121	Found in Sample: [S123] F123: Sample, PA, Patients122	Found in Sample: [S124] F124: Sample, PA, Patients123	Found in Sample: [S125] F125: Sample, PA, Patients124	Off by X	Position in Protein	Confidence (by Search Engine): A5 PMI-Byonic	Confidence (by Search Engine): Sequest HT	Percolator q-Value (by Search Engine): A5 PMI-Byonic	Percolator q-Value (by Search Engine): Sequest HT	Percolator PEP (by Search Engine): A5 PMI-Byonic	Percolator PEP (by Search Engine): Sequest HT	|Log Prob| (by Search Engine): A5 PMI-Byonic	Byonic Score (by Search Engine): A5 PMI-Byonic	Delta Byonic Score (by Search Engine): A5 PMI-Byonic	Delta Mod Score (by Search Engine): A5 PMI-Byonic	PEP 2D (by Search Engine): A5 PMI-Byonic	q-Value 2D (by Search Engine): A5 PMI-Byonic	FDR 2D (by Search Engine): A5 PMI-Byonic	Peptide Group FDR 2D (by Search Engine): A5 PMI-Byonic	PEP 1D (by Search Engine): A5 PMI-Byonic	q-Value 1D (by Search Engine): A5 PMI-Byonic	FDR 1D (by Search Engine): A5 PMI-Byonic	Peptide Group FDR 1D (by Search Engine): A5 PMI-Byonic	XCorr (by Search Engine): Sequest HT	Top Apex RT [min]	Sequence in Protein	Positions in Proteins	Quan Usage
	High	[K].GRPGPQPWCATTPNFDQDQR.[W]	1xCarbamidomethyl [C9]	1	7	P00748	P00748 [65-84]		0	2328.05744	0	4.74369E-17	4.58126E-17	0.214248573		212789.9748																																																																								486397.8553					1771714.654																																															Not Found	Peak Found	Not Found	Not Found	Not Found	Not Found	Not Found	Not Found	Not Found	Not Found	Not Found	Not Found	Not Found	Not Found	Not Found	Not Found	Not Found	Not Found	Not Found	Not Found	Not Found	Not Found	Not Found	Not Found	Not Found	Not Found	Not Found	Not Found	Not Found	Not Found	Not Found	Not Found	Not Found	Not Found	Not Found	Not Found	High	Not Found	Not Found	Not Found	Not Found	Not Found	Not Found	Not Found	High	Not Found	Not Found	Not Found	Not Found	Not Found	Not Found	Not Found	Not Found	Not Found	Not Found	Not Found	Not Found	Not Found	Not Found	Not Found	Not Found	Not Found	Not Found	Not Found	Not Found	Not Found	Not Found	Not Found	Not Found	Not Found	Not Found	Not Found	Not Found	High	Not Found	Not Found	Not Found	Not Found	Peak Found	Not Found	Not Found	Not Found	Not Found	Not Found	Not Found	Not Found	Not Found	Not Found	Not Found	Not Found	Not Found	Not Found	Not Found	Not Found	Not Found	Not Found	Not Found	Not Found	Not Found	Not Found	Not Found	Not Found	Not Found	Not Found	Not Found	Not Found	Not Found	Not Found	High	Not Found	Not Found	Not Found	Not Found	Not Found	Not Found	Not Found	Not Found	Not Found	Not Found	Not Found	Not Found	Not Found	Not Found	Not Found	0	0	High	High		0.00001637		2.542E-08	9.36	615	615	615	4.41114E-10	6.75265E-11	0	0	4.77954E-08	7.42382E-09	0	0	4.74	43.73	K.GRPGPQPWCATTPNFDQDQR.W	[65-84]	Used
	High	[R].CLEVEGHR.[L]	1xCarbamidomethyl [C1]	1	132	P00748	P00748 [189-196]		0	999.46764	1	0.738958589	0.763275112	0.65165851	15159377.33	27497267.22	13810116.54	10633371.44	18353753.66	10093895.36	4210556.77	4786018.54	4221004.651	5104249.584	5735620.396	1480740.358	11257643.53	47896226.54	10897187.61	4443288.202	5862534.064	5415385.434	1445847.654	5572256.212	5980809.001	3586318.383	3969196.639	5635211.798	7539078.539	10457420.66	6413116.084		6364329.088	6723346.911	4416288.595	11824276.84	1870972.071		5975451.07	7017421.686	22660603.93	4203895.942	14441447.75	1272941.849	3330547.904	3651259.963	8751032.764	1990150.263	27946436.15		5959622.945	5189846.913	6049892.375	7261369.452		1936363.69	1867716.933	2179169.882		864472.585	7935679.462	2258167.267	2678939.501		2220274.274	19174654.68	906147.0505	1972151.803	1168020.601	1121167.88	5240214.979	6286296.249	5856949.502	5594012.345	25764287.23	677967.5774	4308441.361	7685925.26	2921303.26	50611768.34	8690262.095	5409385.384	10339423.92	2976881.567	5431987.384		6282809.497	1790660.261		3941836.741			5836845.535										643149.0867		4096167.065	1737981.51		929829.8196	1248279.576	2716037.736		2946842.41	5302487.251			2447565.961		3604024.45	3849194.453		813809.8875	2766236.359		4355809.351		798299.1956		1599544.485		High	High	High	High	Peak Found	High	High	High	High	High	High	Peak Found	High	High	Peak Found	High	High	High	Peak Found	High	High	High	High	High	High	High	Peak Found	High	High	High	High	High	High	High	High	High	High	High	High	High	High	High	High	Peak Found	High	Peak Found	High	High	High	Peak Found	Not Found	High	High	High	Not Found	Peak Found	Peak Found	Peak Found	High	High	High	High	Peak Found	Peak Found	High	High	High	High	High	Peak Found	High	High	High	High	Peak Found	High	High	High	Peak Found	Peak Found	Peak Found	Not Found	High	High	Not Found	Peak Found	Peak Found	Not Found	Peak Found	Not Found	Not Found	Not Found	Not Found	Not Found	Not Found	Not Found	Not Found	Not Found	Peak Found	Not Found	Peak Found	Peak Found	Peak Found	Peak Found	Peak Found	Peak Found	Not Found	Peak Found	High	Not Found	Peak Found	Peak Found	Not Found	High	High	Not Found	Peak Found	High	Not Found	Peak Found	Not Found	Peak Found	Not Found	Peak Found	0	189	High	High		0.00003536		0.0001646	8.64	673.6	391.6	391.6	2.2946E-09	3.62279E-10	0	0	2.48623E-07	3.85745E-08	0	0	2.16	22.04	R.CLEVEGHR.L	[189-196]	Used
	High	[R].TNPCLHGGR.[C]	1xCarbamidomethyl [C4]	1	129	P00748	P00748 [180-188]		0	1011.47887	3	0.820951417	0.946631508	0.850476012		3205444.848	5758433.512			14827987.46	3506372.658	4823625.561	1956949.277	2179899.818	1472782.235		1653105.473		1387051.007	1412588.082	1525390.257	2210845.914	531137.5908	4497530.113	11885696.41	2767566.855	6822807.511	4327485.506	3875698.182	422753.0565	1882473.943		2855161.822	4142031.972	4974234.863	7819805.74	5252900.363	166297786.1		316187.4985	43221394.74		472220.4247	285815.3		801781.3474	2608836.262	2710268.393		14141133.11	2759865.26	4023477.952	4089443.168	9287903.706	453501.2754	8047885.894	5033991.405	4240045.851		1585023.855	428619.805	2651477.068	4195667.533	7155904.663	6265389.994	1385223.545	1494500.352	6590128.273	2969402.021	3520152.516	8713033.542	6855547.384	5542476.028	5451527.036	9630013.361	1379537.873	449126.7808	3678140.547	903366.389	58196859.94	461502.4679	8719616.508		1055584.886	6886855.8	5236145.727	6142631.539	1629475.907	1764072.569	10789445.62	1000512.729	7858632.657	15574434.38	5472692.69	11786803.6	14681268.15	2063133.666	1092449.486	2929861.721	14584172.56	11304174.3	4962741.866	17698227.76	1987607.268	15174187.51	3796732.526	879816.3629	7071052.999	6596627.18	8964734.222	2409143.375	6503433.114	10365081.47	3536646.552	295855.9245	4232789.468	3270911.526	10557538.35	22277123.52	3278305.927	16045175.34	4742650.492	3860928.367	18890649.24	1039113.48	10277204.08	1075745.723	1211465.697		Not Found	High	Peak Found	High	Peak Found	High	Peak Found	Peak Found	Peak Found	Peak Found	Peak Found	Not Found	Peak Found	Not Found	Peak Found	Peak Found	Peak Found	Peak Found	Peak Found	High	Peak Found	Peak Found	High	Peak Found	Peak Found	Peak Found	Peak Found	Peak Found	Peak Found	High	Peak Found	Peak Found	Peak Found	Peak Found	Not Found	Peak Found	Peak Found	Not Found	Peak Found	Peak Found	High	Peak Found	Peak Found	Peak Found	Peak Found	Peak Found	High	Peak Found	High	Peak Found	Peak Found	High	High	High	High	High	Peak Found	Peak Found	High	High	High	Peak Found	High	Peak Found	Peak Found	Peak Found	High	Peak Found	High	High	Peak Found	Peak Found	Peak Found	Peak Found	Peak Found	Peak Found	Peak Found	Peak Found	Not Found	Peak Found	High	Peak Found	Peak Found	High	Peak Found	Peak Found	High	Peak Found	Peak Found	Peak Found	High	Peak Found	Peak Found	Peak Found	Peak Found	Peak Found	Peak Found	Peak Found	Peak Found	Peak Found	High	High	High	High	High	High	Peak Found	High	High	High	High	High	High	High	High	High	High	High	High	High	Peak Found	High	Peak Found	Peak Found	0	0	High	High		0.0001252		0.0009576	8.11	600.9	337.8	337.8	7.67519E-09	9.38905E-10	0	0	8.31617E-07	9.94884E-08	0	0	2.06	21.03	R.TNPCLHGGR.C	[180-188]	Used
	High	[K].GPDAHCQR.[L]	1xCarbamidomethyl [C6]	1	4	P00748	P00748 [165-172]		0	940.40537	0			3.66332E-17																																																																																																											394269.2266																			Not Found	Not Found	Not Found	Not Found	Not Found	Not Found	Not Found	Not Found	Not Found	Not Found	Not Found	Not Found	Not Found	Not Found	Not Found	Not Found	Not Found	Not Found	Not Found	Not Found	Not Found	Not Found	Not Found	Not Found	Not Found	Not Found	Not Found	Not Found	Not Found	Not Found	Not Found	Not Found	Not Found	Not Found	Not Found	Not Found	Not Found	Not Found	Not Found	Not Found	Not Found	Not Found	Not Found	Not Found	Not Found	Not Found	Not Found	Not Found	Not Found	Not Found	Not Found	Not Found	Not Found	Not Found	Not Found	Not Found	Not Found	Not Found	Not Found	Not Found	Not Found	Not Found	Not Found	Not Found	Not Found	Not Found	Not Found	Not Found	Not Found	Not Found	Not Found	Not Found	Not Found	Not Found	Not Found	Not Found	Not Found	Not Found	Not Found	Not Found	Not Found	Not Found	Not Found	Not Found	Not Found	Not Found	Not Found	Not Found	Not Found	Not Found	Not Found	Not Found	Not Found	Not Found	Not Found	Not Found	Not Found	Not Found	Not Found	Not Found	High	Not Found	Not Found	Not Found	Not Found	Not Found	High	Not Found	Not Found	Not Found	Not Found	Not Found	Not Found	Not Found	Not Found	Not Found	Not Found	Not Found	Not Found	Not Found	Not Found	Not Found	Not Found	Not Found	0	0	High	High		0.0001035		0.0008026	6.79	593	297.4	297.4	1.63585E-07	2.4522E-08	0	0	1.77243E-05	3.13804E-05	2.58491E-05	0.000322893	2.2	15.5	K.GPDAHCQR.L	[165-172]	Used
	High	[R].LCHCPVGYTGAFCDVDTK.[A]	3xCarbamidomethyl [C2; C4; C13]	1	2	P00748	P00748 [197-214]		0	2099.89834	0																																																																																																																																No Quan Values	Not Found	Not Found	Not Found	Not Found	Not Found	Not Found	Not Found	Not Found	Not Found	Not Found	Not Found	Not Found	Not Found	Not Found	Not Found	Not Found	Not Found	Not Found	Not Found	Not Found	Not Found	Not Found	Not Found	Not Found	Not Found	Not Found	Not Found	Not Found	Not Found	Not Found	Not Found	Not Found	Not Found	Not Found	Not Found	Not Found	High	Not Found	Not Found	Not Found	Not Found	Not Found	Not Found	Not Found	Not Found	Not Found	Not Found	Not Found	Not Found	Not Found	Not Found	Not Found	Not Found	Not Found	Not Found	Not Found	Not Found	Not Found	Not Found	Not Found	Not Found	Not Found	Not Found	Not Found	Not Found	Not Found	Not Found	Not Found	Not Found	Not Found	Not Found	Not Found	Not Found	Not Found	Not Found	Not Found	Not Found	Not Found	Not Found	Not Found	Not Found	Not Found	Not Found	Not Found	Not Found	Not Found	Not Found	Not Found	Not Found	Not Found	Not Found	Not Found	Not Found	Not Found	Not Found	Not Found	Not Found	Not Found	Not Found	Not Found	Not Found	Not Found	Not Found	Not Found	Not Found	Not Found	Not Found	Not Found	Not Found	Not Found	Not Found	Not Found	Not Found	Not Found	Not Found	Not Found	Not Found	Not Found	Not Found	Not Found	Not Found	Not Found	Not Found	Not Found	0	197	High	High		0.00001637		0.000002307	6.56	412.3	412.3	412.3	2.76878E-07	4.78894E-08	0	0	2.99992E-05	3.13804E-05	2.2452E-05	0.000292483	4.08		R.LCHCPVGYTGAFCDVDTK.A	[197-214]	Not Used
	High	[R].NGPLSCGQR.[L]	1xCarbamidomethyl [C6]	1	176	P00748	P00748 [354-362]		0	988.46289	1	0.979257762	0.972269853	0.961560489	9689924.575		2569111.006		6455656.791				2152371.387		2756625.957					2879474.748	4729140.281	2796506.467		1650436.028	3917182.084	3740202.457	2873977.088		4898064.306			2411725.487	2093070.622	2407966.243	1880845.484	2579269.708									786137.4206		1928054.045				2906294.763	2650646.038	3415517.959	4850678.223	668265.0715	2267495.689	1300520.21	578408.3581	641910.6782	1303432.073	5411506.259		3057579.814	3245911.214	2377576.856		713204.1141		1611278.169		1812329.239							3059259.654	1196339.067		3601223.811		5354848.764			832771.4153		2207808.913	3977554.707	5118917.279	3117837.099	3279375.657	1233279.761	706589.0432	5133929.947	165629.1112	3455442.253	252116.9009	2619888.036	149940.9365		1838385.905		1033007.445	8740833.598	4512031.461	3896927.034		5293970.025			3910060.85	5571246.772	3019850.267	2309739.987		3203330.32	2366041.436	7648003.865	4823474.168	7335916.86	1127864.625	5062520.53	6076658.109	3071583.142	3459167.57	1894240.322	2468144.334		Peak Found	Peak Found	Peak Found	Peak Found	Peak Found	High	High	High	High	High	High	Peak Found	Peak Found	Peak Found	Peak Found	High	High	High	Peak Found	High	High	High	High	Peak Found	High	Peak Found	High	High	High	High	High	High	Peak Found	Peak Found	Peak Found	Peak Found	Peak Found	Peak Found	Peak Found	Peak Found	Peak Found	Peak Found	High	High	Peak Found	Peak Found	High	High	High	High	Peak Found	High	High	Peak Found	High	High	Peak Found	Peak Found	High	High	High	Peak Found	High	Peak Found	High	Peak Found	High	Peak Found	Peak Found	Peak Found	Peak Found	High	Peak Found	High	High	Peak Found	Peak Found	Peak Found	Peak Found	Not Found	High	High	Peak Found	High	High	High	High	High	High	High	High	Peak Found	High	High	High	High	High	High	Peak Found	High	High	High	High	High	High	Peak Found	High	High	High	High	High	High	High	High	High	High	High	High	High	High	High	High	High	High	0	0	High	High		0.00003163		0.00009053	5.62	373.8	326.1	326.1	2.41279E-06	3.07869E-07	0	0	0.000261346	5.1158E-05	5.01311E-05	0.000659631	2.65	23	R.NGPLSCGQR.L	[354-362]	Used
	High	[R].TTLSGAPCQPWASEATYR.[N]	1xCarbamidomethyl [C8]	1	4	P00748	P00748 [231-248]		0	1995.9229	0	0.001077791	0.696679269	0.979023976					2223766.994					3666.77948				2422637.959											33135.46628				30834.72843	13705.69702		19470.71122	18915.65877						76977.55748		88591.44238				5458971.107		174874.7002		12203.75117	271679.9057	338434.8378	165166.6663	182262.5538	358530.7459		437437.5026			45906.21327	12363.47494			14862.83546	14706.11502													54746.79515		2262470.743	126968.6237	58229.63172																	274391.2812		251127.8476	263003.7346	405617.2359	19953.65043			282027.6359		176983.0192	127566.288		36203.45272	112126.8984	42913.78136			270174.7028	153201.8199		117296.8154	172808.7701						Not Found	Not Found	Not Found	Not Found	High	Not Found	Not Found	Not Found	Not Found	Peak Found	Not Found	Not Found	Not Found	Peak Found	Not Found	Not Found	Not Found	Not Found	Not Found	Not Found	Not Found	Not Found	Not Found	Not Found	Peak Found	Not Found	Not Found	Not Found	Peak Found	Peak Found	Not Found	Peak Found	Peak Found	Not Found	Not Found	Not Found	Not Found	Not Found	Peak Found	Not Found	Peak Found	Not Found	Not Found	Not Found	Peak Found	Not Found	Peak Found	Not Found	Peak Found	Peak Found	Peak Found	Peak Found	Peak Found	Peak Found	Not Found	Peak Found	Not Found	Not Found	Peak Found	Peak Found	Not Found	Not Found	Peak Found	Peak Found	Not Found	Not Found	Not Found	Not Found	Not Found	Not Found	Not Found	Not Found	Not Found	Not Found	Not Found	Not Found	Peak Found	Not Found	Peak Found	Peak Found	Peak Found	Not Found	Not Found	Not Found	Not Found	Not Found	Not Found	Not Found	Not Found	Not Found	Not Found	Not Found	Not Found	Not Found	Not Found	Not Found	Not Found	Peak Found	Not Found	Peak Found	Peak Found	Peak Found	Peak Found	Not Found	Not Found	Peak Found	Not Found	Peak Found	Peak Found	Not Found	Peak Found	Peak Found	Peak Found	Not Found	Not Found	Peak Found	Peak Found	Not Found	Peak Found	Peak Found	Not Found	Not Found	Not Found	Not Found	0	231	High	High		0.00002708		0.00004572	5.51	306.9	306.9	306.9	3.08309E-06	6.3074E-06	6.19172E-06	0.000251256	0.000333921	5.1158E-05	4.92064E-05	0.000650195	1.1	48.78	R.TTLSGAPCQPWASEATYR.N	[231-248]	Used
	High	[K].CFEPQLLR.[F]	1xCarbamidomethyl [C1]	1	82	P00748	P00748 [135-142]		0	1062.54008	1	0.838431739	0.830222567	0.705152293	1033793.608	3167497.74	1785444.185	1359468.31	7013182.01	2330944.953	645235.6041	1225946.961	742243.107	1138775.669	1093299.942	363273.0177	2883765.829	9496824.205	3775757.36	458917.7071	1617315.304	571631.9885	570148.477	1261804.206		562316.6413	705042.9802	2232205.162	1826305.988	3408298.266	958453.6162	987066.9396	1737633.98	1867159.363	1224355.088	1153020.927	1209519.295	4564822.084	2085936.326	1464274.752	8923719.71	702633.3631	3206068.995	959450.5246	976583.6523	2303343.034	1145510.608		9867222.759	401082.6088			1260675.647	2219065.219	34520.13278		248937.4128	116031.0639	10108.14336	1326506.64	736565.42	438458.8247	383143.282	184625.4674	104942.9482	1123446.47	632744.7081	150222.3375	210277.3051		180152.3342		654452.5596		4778844.369	230698.0247	1145144.504	2369559.485	947394.213	11852887.42	3385968.346	164329.3843	10965269.69	2040152.091		364706.7497	359099.5026	277355.6691	614461.3304	1670822.162	931425.9673	2087400.512	997669.9027		2062672.874	955035.7436	183256.5322	171359.2014		3532698.824	1277796.875	475413.4905	1398219.115	157973.2519			47545.06113			94285.01709			135987.537		38865.21288	309044.9954	42150.78393		166770.8627	22663.50024		530753.6172				177876.3058	116329.4748	136199.425		High	High	High	Peak Found	High	High	High	High	High	High	High	Peak Found	High	High	High	High	High	High	Peak Found	Peak Found	Peak Found	Peak Found	High	High	High	High	Peak Found	High	High	High	Peak Found	High	High	High	Peak Found	High	High	High	High	High	High	High	High	Not Found	High	High	Peak Found	Peak Found	Peak Found	Peak Found	Peak Found	Not Found	Peak Found	Peak Found	Peak Found	Peak Found	Peak Found	High	Peak Found	Peak Found	Peak Found	High	Peak Found	Peak Found	Peak Found	Peak Found	Peak Found	Peak Found	Peak Found	Peak Found	High	High	High	High	High	High	High	Peak Found	High	Peak Found	Not Found	Peak Found	Peak Found	Peak Found	Peak Found	Peak Found	Peak Found	High	Peak Found	High	High	Peak Found	Peak Found	Peak Found	Not Found	Peak Found	Peak Found	Peak Found	Peak Found	Peak Found	Peak Found	Peak Found	Peak Found	Peak Found	Not Found	Peak Found	Not Found	Not Found	Peak Found	Not Found	Peak Found	Peak Found	Peak Found	Not Found	Peak Found	Peak Found	Peak Found	Peak Found	Not Found	Not Found	Not Found	Peak Found	Peak Found	Peak Found	0	135	High	High		0.00003536		0.0002091	5.16	542.9	263.7	263.7	6.92846E-06	6.3074E-06	5.71644E-06	0.000234907	0.000750061	5.1158E-05	4.60075E-05	0.000622148	1.91	47.73	K.CFEPQLLR.F	[135-142]	Used
	High	[K].REQPPSLTR.[N]		1	97	P00748	P00748 [345-353]		1	1083.59053	0			3.66332E-17																																				1916988.916																							250137.5311		845002.74										3010813.5													510675.4529																																										High	High	High	Peak Found	High	Peak Found	High	Peak Found	High	High	High	High	High	High	High	Peak Found	Peak Found	High	High	High	High	High	High	High	High	Peak Found	High	High	High	High	High	High	High	High	High	High	High	High	High	High	High	High	High	Peak Found	High	High	High	High	High	High	Not Found	Peak Found	Not Found	Peak Found	Peak Found	Not Found	High	High	Peak Found	Peak Found	High	High	Not Found	High	Peak Found	Peak Found	Peak Found	Peak Found	Peak Found	Peak Found	High	High	Peak Found	High	High	High	High	Peak Found	High	Peak Found	Peak Found	Not Found	High	High	Peak Found	Peak Found	Peak Found	Peak Found	Not Found	Peak Found	Peak Found	Not Found	Not Found	Not Found	Not Found	Not Found	Not Found	Not Found	Not Found	Not Found	Not Found	Not Found	Not Found	Not Found	Not Found	Not Found	Peak Found	Not Found	Not Found	Not Found	Not Found	Not Found	Not Found	Not Found	Peak Found	Not Found	Not Found	Not Found	Not Found	Peak Found	Peak Found	Not Found	Peak Found	Peak Found	0	345	High	High		0.00002708		0.0000652	5.06	589.2	242.7	242.7	8.6997E-06	1.13998E-05	1.0658E-05	0.00022604	0.000941655	6.82023E-05	6.68518E-05	0.000792079	3.44	23.52	K.REQPPSLTR.N	[345-353]	Used
	High	[K].SLSSMTR.[V]	1xOxidation [M5]	1	39	P00748	P00748 [366-372]		0	797.38218	3	0.506851771	0.900415913	0.452249571		734190.6741	76651.6712				843457.0425	536054.4182	972435.4949	372304.337	553035.7632		1087801.924	7547328.181	1664885.739	1852390.014		2037321.089	555049.1964	2411161.809			1090400.998		283438.9066	483194.0805		898445.503	827423.8775	954701.7121	651609.1869	635684.2578	588085.4521	13660725.87			5035950.65	448219.613		44706.9774	40660.28495	395542.1054	677197.9391	909778.2071			17027.26197	1832923.737		2421260.918	613215.5165	2091819.354	3400944.112	1180615.849	1157255.548	1925142.399	2342795.286		1864261.308	1046321.705	1645514.187	99983.30802	2380559.594	16188.6847	1242666.86		1152073.697			1031697.157		511111.433	263982.9918	1371740.14		8337495.828	1086930.008	296551.2784	679968.6525		3597900.824	1930107.021	338070.819	1467072.011	877454.5982	9434009.448	1135619.914	7367812.245	2353794.162	614630.8259	5085864.153	2014030.297	2386743.552	41232.2349	6779716.383	4570011.585	5703450.326	6057932.757	4951104.484	1068573.012	4009666.656	3230939.231	1709828.55	3226554.072	633743.0536	1975253.945	2155953.699	992749.848	1131238.128	2383893.032	1229096.484	3585763.265	1648607.341	1499711.18	1706537.903	1566929.386	1205102.479	136186.8623	2118573.552	2708406.64	5211236.32	1414771.176	1847716.959	919804.6044		Not Found	Peak Found	Peak Found	Not Found	Not Found	Not Found	Peak Found	Peak Found	Peak Found	Peak Found	Peak Found	Not Found	Peak Found	High	High	Peak Found	Not Found	Peak Found	Peak Found	Peak Found	Not Found	Not Found	Peak Found	Not Found	Peak Found	High	Not Found	Peak Found	Peak Found	Peak Found	Peak Found	High	Peak Found	Peak Found	Not Found	High	High	Peak Found	Not Found	Peak Found	Peak Found	High	Peak Found	Peak Found	Not Found	Not Found	Peak Found	Peak Found	Not Found	Peak Found	Peak Found	Peak Found	Peak Found	Peak Found	Peak Found	Peak Found	Peak Found	Not Found	Peak Found	Peak Found	Peak Found	Peak Found	Peak Found	Peak Found	Peak Found	Not Found	Peak Found	Not Found	Not Found	Peak Found	High	Peak Found	Peak Found	Peak Found	Not Found	High	High	Peak Found	Peak Found	Not Found	Peak Found	High	Peak Found	Peak Found	High	High	Peak Found	High	High	Peak Found	Peak Found	High	Peak Found	High	Peak Found	High	High	High	High	High	Peak Found	Peak Found	Peak Found	Peak Found	Peak Found	Peak Found	High	Peak Found	Peak Found	Peak Found	High	Peak Found	Peak Found	Peak Found	Peak Found	Peak Found	Peak Found	Peak Found	Peak Found	Peak Found	High	Peak Found	Peak Found	Peak Found	0	366	High	High		0.004739		0.04628	3.03	266.2	224.7	224.7	0.000924673	5.26034E-05	5.25627E-05	0.000911716	0.09106133	0.00227947	0.002278109	0.011592434	1.4	19.71	K.SLSSMTR.V	[366-372]	Used
	High	[R].WGYCLEPK.[K]	1xCarbamidomethyl [C4]	1	34	P00748	P00748 [85-92]		0	1052.48698	3	0.355452716	0.516611721	0.381269194	1489419.163	4902541.334	2019205.509	1845224.894	11871091.37	1804638.974	1056305.213	1252661.021	401724.8087	1417434.724	311610.6435	43956.82379	2543501.29	12682239.22	1933190.55	543803.2459	1509369.268	134351.8564	232012.3309	410340.3197		248172.3997	298237.2283	593563.1634	1592928.269	1052526.014	246388.1602	411105.9	989689.7421	418067.7875	618381.2147	1677861.259	1141131.592	4333641.351	1965605.272	1580203.455		666463.963	3570240.777	639073.7842	1029051.899	2310239.786	1279576.315		13230586.1	345114.8181	362884.8125	1037015.998	55540.77559	1365362.013	74675.74618	205775.0378	517731.584	249043.4986	279228.845	117939.5186		281828.4608	65704.07399	280668.0006	187607.3045	7273256.605	104142.4752	397823.3702	146278.1331	83547.42657	29264.67172	1036815.026	304011.0364	140664.7567	2617986.534	294080.4379	1687101.12	1353467.261	482741.3019		2590421.61	986563.0149	11786830.91	401517.5823	214750.2798	6148157.523	137813.4336	397123.7891	5336637.765	2908752.868	584258.0706	18420492.59	3218279.781	7757615.956	2258318.495	13124865.68	1809626.788		1425263.002	19914572.01	8165711.307		13428870.6	4434247.895	374820.0246	166585.2639			327881.2581	875835.7638	91269.10579			184846.0518	304354.6215	572661.7646	190433.0832	289715.7903	270936.7104	238449.5426	195041.1407	22990.92383			419898.4128	629235.2676	343568.9922	462573.7516		Peak Found	High	High	Peak Found	High	Peak Found	High	Peak Found	Peak Found	High	High	Peak Found	High	Peak Found	High	Peak Found	Peak Found	Peak Found	Peak Found	Peak Found	Peak Found	High	Peak Found	Peak Found	High	High	Peak Found	Peak Found	High	High	High	High	High	High	High	Peak Found	Not Found	Peak Found	High	Peak Found	High	Peak Found	High	Peak Found	Peak Found	Peak Found	Peak Found	Peak Found	Peak Found	Peak Found	Peak Found	Peak Found	Peak Found	Peak Found	Peak Found	Peak Found	Peak Found	Peak Found	Peak Found	Peak Found	Peak Found	High	Peak Found	High	High	Peak Found	High	Peak Found	Peak Found	Peak Found	Peak Found	High	Peak Found	Peak Found	Peak Found	High	Peak Found	Peak Found	Peak Found	Peak Found	Peak Found	Peak Found	Peak Found	Peak Found	Peak Found	Peak Found	Peak Found	Peak Found	Peak Found	Peak Found	Peak Found	Peak Found	Peak Found	Peak Found	Peak Found	Peak Found	Peak Found	Peak Found	Peak Found	Peak Found	Peak Found	Peak Found	Not Found	Peak Found	Peak Found	Peak Found	Peak Found	Peak Found	Peak Found	Peak Found	Peak Found	Peak Found	Peak Found	Peak Found	Peak Found	Peak Found	Peak Found	Peak Found	Peak Found	Peak Found	Peak Found	Peak Found	Peak Found	Peak Found	0	0	High	High		0.0001853		0.001673	2.79	278.4	204.6	204.6	0.001613711	7.67662E-05	7.59264E-05	0.001007194	0.148828309	0.00362899	0.003628532	0.016294643	1.3	36.2	R.WGYCLEPK.K	[85-92]	Used
	High	[R].TEQAAVAR.[C]		1	2	P00748	P00748 [153-160]		0	845.44756	1			3.66332E-17																																							602334.3226		122916.5624				1142448.117							841866.408			2087186.554							1530858.8												576381.328			442035.5559					2892520.081				2831997.366						859695.1084		11420.5678	3312263.108	1238313.68	1062699.507	535007.9643		19619.76543	638767.8275			474329.3388			565669.4707			655694.4412	687839.6654		1237293.245			6743926.208					2096745.401		2901823.144			Not Found	Not Found	Not Found	Not Found	Not Found	Not Found	Not Found	Not Found	Not Found	Not Found	Not Found	Not Found	Not Found	Not Found	Not Found	Not Found	Not Found	Not Found	Not Found	Not Found	Not Found	Not Found	Not Found	Not Found	Not Found	Not Found	Not Found	Not Found	Not Found	Not Found	Not Found	Not Found	Not Found	Not Found	Not Found	Not Found	Not Found	Not Found	Peak Found	Not Found	Peak Found	Not Found	Not Found	Not Found	Peak Found	Not Found	Not Found	Not Found	Not Found	Not Found	Not Found	Peak Found	Not Found	Not Found	Peak Found	Not Found	Not Found	Not Found	Not Found	Not Found	Not Found	Peak Found	Not Found	Not Found	Not Found	Not Found	Not Found	Not Found	Not Found	Not Found	Not Found	Not Found	Not Found	Peak Found	Not Found	Not Found	Peak Found	Not Found	Not Found	Not Found	Not Found	Peak Found	Not Found	Not Found	Not Found	Peak Found	Not Found	Not Found	Not Found	Not Found	Not Found	High	Not Found	Peak Found	Peak Found	Peak Found	Peak Found	Peak Found	Not Found	Peak Found	Peak Found	Not Found	Not Found	Peak Found	Not Found	Not Found	Peak Found	Not Found	Not Found	Peak Found	Peak Found	Not Found	Peak Found	Not Found	Not Found	Peak Found	Not Found	Not Found	Not Found	Not Found	Peak Found	Not Found	Peak Found	Not Found	0	0	High	High		0.002888		0.02879	2.76	295.5	162.6	162.6	0.001720939	7.67662E-05	7.39506E-05	0.000985638	0.15718048	0.004411702	0.004410184	0.018746652	1.34	21.17	R.TEQAAVAR.C	[153-160]	Used
	High	[R].EQPPSLTR.[N]		1	55	P00748	P00748 [346-353]		0	927.48942	3	0.975179729	0.418402655	0.781061446	3206808.902	4355782.791	3851818.635		3256442.642	9195180.032	6237457.223	4140577.965	5085750.864	3301197.201	6129724.59	784009.4244	875437.2973	2741807.191		3690592.456	4460997.256	5817218.834	1063690.146	5165970.333	15072913.69	10211799.24	4071628.557	8169055.566	4702677.011	728542.4356	26417253.12	6850003.446	9285425.079	9936146.022	9599382.052	5392569.833	6392882.826			3515440.641		975504.754	2370516.363		765925.6755	1688441.347	3497300.69	5695649.694	2393895.98	9777328.089	7183036.059	22948918.42	7267788.666	7103136.158	5249382.609	6784083.164	41645547.37	3013527.468	6785640.885	6856016.908	33981223.16	1464622.143	6781636.882	10062921.15	4532382.536		9797500.06		5994267.057	10435037.39	10283262.65	4845810.002	5010459.55	1441958.81	5038086.988	2193572.192	1358191.017	4405136.154	2829732.743		2182736.688	1674125.883	3589353.537		6701854.102	2967448.751	36587528.43	5188119.966	1234368.523	15166503.07	2174949.183	21382513.41	22936220.46	340062.9854	6632270.302		5394763.063	4940012.096	7211244.997		18726485.82	12195812.7	11396947.77	3983886.023	7193570.47	6831711.106	6752324.815	3393679.51	4877956.877	4366798.973		3310156.233	1606758.375	4699145.97	6557469.881	6575875.717	9135712.598	3386949.999		14372269.95	6176508.21	370993.9688	5912034.582	2484205.78	15199800.84	4799911.701	6319174.44	6791051.034		Peak Found	Peak Found	Peak Found	Not Found	High	High	High	High	High	High	High	Peak Found	High	Peak Found	Peak Found	High	High	High	High	High	High	High	Peak Found	High	High	Peak Found	Peak Found	Peak Found	High	High	Peak Found	High	Peak Found	Peak Found	Not Found	Peak Found	Peak Found	Peak Found	High	Peak Found	Peak Found	High	Peak Found	High	High	Peak Found	Peak Found	Peak Found	High	Peak Found	Peak Found	High	Peak Found	High	Peak Found	Peak Found	Peak Found	Peak Found	Peak Found	Peak Found	Peak Found	Peak Found	Peak Found	Not Found	Peak Found	Peak Found	High	Peak Found	Peak Found	Peak Found	High	High	High	High	Peak Found	High	Peak Found	Peak Found	Peak Found	Not Found	Peak Found	Peak Found	Peak Found	Peak Found	Peak Found	High	Peak Found	Peak Found	Peak Found	High	High	Peak Found	High	Peak Found	High	Not Found	Peak Found	Peak Found	Peak Found	Peak Found	High	Peak Found	Peak Found	Peak Found	Peak Found	Peak Found	Peak Found	Peak Found	Peak Found	Peak Found	Peak Found	Peak Found	Peak Found	Peak Found	High	Peak Found	High	Peak Found	Peak Found	Peak Found	High	Peak Found	Peak Found	Peak Found	0	346	High	High		0.0006767		0.006459	2.72	281.6	174.5	174.5	0.001885733	7.67662E-05	6.95678E-05	0.000943523	0.169772223	0.006943286	0.006934285	0.028122253	1.08	26.3	R.EQPPSLTR.N	[346-353]	Used
	High	[R].LASQACR.[T]	1xCarbamidomethyl [C6]	1	6	P00748	P00748 [173-179]		0	805.3985	1	4.74369E-17	4.58126E-17	0.940958053	295590.4305	206575.4092	192682.4478			396489.3739																												3159721.56													223951.2311							568107.8179				38695.75366							184573.99			320096.7703			1708185.653															62365.81102		194549.5416				1967164.712				2065860.008	246469.8291	546580.0467		92837.12688				120300.7533			709042.6284		298810.7701						67171.50236			180283.1094								Peak Found	Peak Found	Peak Found	Not Found	Not Found	Peak Found	Not Found	Not Found	Not Found	Not Found	Not Found	Not Found	Not Found	Not Found	Not Found	Not Found	Not Found	Not Found	Not Found	Not Found	Not Found	Not Found	Not Found	Not Found	Not Found	Not Found	Not Found	Not Found	Not Found	Not Found	Not Found	Not Found	Not Found	Peak Found	Not Found	Not Found	Not Found	Not Found	Not Found	Not Found	Not Found	Not Found	Not Found	Not Found	Not Found	Not Found	Peak Found	Not Found	Not Found	Not Found	Not Found	Not Found	Not Found	Peak Found	Not Found	Not Found	Not Found	Peak Found	Not Found	Not Found	Not Found	Not Found	Not Found	Not Found	Peak Found	Not Found	Not Found	Peak Found	Not Found	Not Found	Peak Found	Not Found	Not Found	Not Found	Not Found	Not Found	Not Found	Not Found	Not Found	Not Found	Not Found	Not Found	Not Found	Not Found	Not Found	Peak Found	Not Found	High	Not Found	Not Found	Not Found	High	Not Found	Not Found	Not Found	High	Peak Found	Peak Found	Not Found	Peak Found	Not Found	Not Found	Not Found	Peak Found	Not Found	Not Found	Peak Found	Not Found	Peak Found	Not Found	Not Found	Not Found	Not Found	Not Found	Peak Found	Not Found	Not Found	Peak Found	Not Found	Not Found	Not Found	Not Found	Not Found	Not Found	0	0	High	High		0.00065		0.006329	2.69	303	173.1	173.1	0.002026051	7.67662E-05	7.12862E-05	0.001071668	0.180151694	0.00753707	0.007536679	0.029671596	1.41	19.06	R.LASQACR.T	[173-179]	Used
	High	[K].SLSSMTR.[V]		1	41	P00748	P00748 [366-372]		0	781.38726	0	0.995582187	0.907422294	0.995668079			366661.1481			381921.7755	183340.1206	193754.3793	251570.8543	284330.1553	187580.7084	224641.3492				159523.4984	299658.9163	253927.561	256954.398	311454.8559		250199.8002	202175.2765					349596.6848	336858.7572	475678.6614			249698.5428									487344.3632		232073.4333					294056.1263		352359.5859				297498.8751			161681.062			307445.0163		285166.6775		147821.5601		303638.2402		376660.6373			113044.4035						344057.2703						630090.0002																																										Peak Found	High	High	Peak Found	Peak Found	High	Peak Found	Peak Found	High	High	High	Peak Found	High	Peak Found	Peak Found	Peak Found	High	High	Peak Found	High	Peak Found	High	High	Peak Found	Peak Found	High	Not Found	Peak Found	High	Peak Found	Peak Found	High	Peak Found	Peak Found	Peak Found	Peak Found	High	Peak Found	Peak Found	High	Peak Found	Peak Found	High	Peak Found	Peak Found	Peak Found	Peak Found	Peak Found	High	Peak Found	Peak Found	Peak Found	Peak Found	Not Found	Peak Found	Peak Found	Peak Found	Peak Found	High	Peak Found	Peak Found	Peak Found	Peak Found	Peak Found	Peak Found	Not Found	Peak Found	Not Found	High	Not Found	High	Peak Found	Peak Found	Peak Found	High	Peak Found	High	High	Peak Found	Not Found	Peak Found	Not Found	Peak Found	Peak Found	Peak Found	Peak Found	Peak Found	Peak Found	Not Found	Peak Found	Not Found	Not Found	Peak Found	Peak Found	Not Found	Not Found	Not Found	Peak Found	Peak Found	Peak Found	Not Found	Peak Found	Peak Found	Peak Found	Peak Found	Peak Found	Peak Found	Peak Found	High	Not Found	Not Found	Peak Found	Peak Found	Peak Found	Not Found	Peak Found	Not Found	Peak Found	Not Found	Not Found	Peak Found	Peak Found	Peak Found	Peak Found	0	0	High	High		0.002733		0.02694	2.25	301.8	68.8	68.8	0.005596225	0.0002188	0.000218743	0.001305638	0.379628657	0.023992358	0.023992151	0.097652512	1.53	24.71	K.SLSSMTR.V	[366-372]	Used
	High	[K].NEIWYR.[T]		1	6	P00748	P00748 [147-152]		0	880.43118	0																																																																																																																																No Quan Values	Peak Found	Peak Found	Peak Found	Peak Found	Peak Found	Peak Found	Peak Found	Peak Found	Peak Found	Peak Found	Peak Found	Not Found	Not Found	Not Found	Not Found	Not Found	Not Found	Not Found	Not Found	Not Found	Not Found	Not Found	Not Found	Peak Found	Peak Found	Peak Found	Peak Found	Peak Found	Peak Found	Peak Found	Peak Found	Peak Found	Peak Found	Peak Found	Peak Found	Peak Found	Not Found	Peak Found	Peak Found	Peak Found	Peak Found	High	Peak Found	Peak Found	High	Peak Found	Peak Found	High	Peak Found	High	Not Found	Peak Found	Not Found	Peak Found	Not Found	Not Found	Not Found	Peak Found	Peak Found	Peak Found	Peak Found	Peak Found	Peak Found	Peak Found	Peak Found	Peak Found	Peak Found	Not Found	Not Found	Not Found	Peak Found	Peak Found	Peak Found	Peak Found	Peak Found	Not Found	Peak Found	Peak Found	Peak Found	Not Found	Not Found	Peak Found	Not Found	Peak Found	Peak Found	Not Found	Not Found	Peak Found	Not Found	Peak Found	Not Found	Not Found	Not Found	Not Found	Not Found	Not Found	Not Found	Not Found	Not Found	Peak Found	Not Found	Not Found	Peak Found	Not Found	Not Found	Not Found	Not Found	Not Found	Not Found	Not Found	Peak Found	Not Found	Peak Found	Not Found	Not Found	Peak Found	Not Found	Peak Found	Peak Found	Not Found	Peak Found	Not Found	Peak Found	Not Found	0	0	High	High		0.005421		0.05295	2.04	253.9	37.8	37.8	0.009218115	0.000565704	0.000565479	0.001898593	0.504497933	0.037815671	0.037815525	0.165064302	0.92	37.58	K.NEIWYR.T	[147-152]	Not Used
	High	[R].NPDNDIRPWCFVLNR.[D]	1xCarbamidomethyl [C10]	1	1	P00748	P00748 [268-282]		0	1915.92318	0	0.910314535	4.58126E-17	0.8672428				794350.7772		1730094.004	666424.3946	421542.4068	469743.207	531057.7681	529985.647			2871682.989	908983.5739	430499.498				600024.8586			782069.9239									1071072.888	496443.5573			847178.3463		1609007.431	2518014.727	513820.8127		1355721.951	643199.3095			815557.5964	854803.5875				535128.6071	429958.3219	552605.8672	290440.085					663561.3181	276091.5789	649573.063			424147.5068		412854.1356	529604.6149	1028723.585	1166513.817	660620.5011	2961669.852	245507.53	943022.3127	1113599.209	476474.714			817280.2975		1399920.977		154513.313	1260347.519	667073.4187				217808.7044	239713.1042					45945.56382												2440141.94			1116110.509	1243747.618				1506321.309	789470.8086	1206635.354	1454545.417		896985.1833	1148065.05		1068225.152	979536.8723			Not Found	Not Found	Not Found	Peak Found	Not Found	Peak Found	Peak Found	Peak Found	Peak Found	Peak Found	Peak Found	Not Found	Not Found	Peak Found	Peak Found	Peak Found	Not Found	Not Found	Not Found	Peak Found	Not Found	Not Found	Peak Found	Not Found	Not Found	Not Found	Not Found	Not Found	Not Found	Not Found	Not Found	Peak Found	Peak Found	Not Found	Not Found	Peak Found	Not Found	Peak Found	Peak Found	High	Not Found	Peak Found	Peak Found	Not Found	Not Found	Peak Found	Peak Found	Not Found	Not Found	Not Found	Peak Found	Peak Found	Peak Found	Peak Found	Not Found	Not Found	Not Found	Not Found	Peak Found	Peak Found	Peak Found	Not Found	Not Found	Peak Found	Not Found	Peak Found	Peak Found	Peak Found	Peak Found	Peak Found	Peak Found	Peak Found	Peak Found	Peak Found	Peak Found	Not Found	Not Found	Peak Found	Not Found	Peak Found	Not Found	Peak Found	Peak Found	Peak Found	Not Found	Not Found	Not Found	Peak Found	Peak Found	Not Found	Not Found	Not Found	Not Found	Peak Found	Not Found	Not Found	Not Found	Not Found	Not Found	Not Found	Not Found	Not Found	Not Found	Not Found	Not Found	Peak Found	Not Found	Not Found	Peak Found	Peak Found	Not Found	Not Found	Not Found	Peak Found	Peak Found	Peak Found	Peak Found	Not Found	Peak Found	Peak Found	Not Found	Peak Found	Peak Found	Not Found	0	268	High	n/a					1.05	42.3	42.3	42.3	0.088942764	0.006416546	0.006416423	0.019353403	0.915192723	0.208587068	0.208586824	0.713413562		25.78	R.NPDNDIRPWCFVLNR.D	[268-282]	Used
Q12805	EFEMP1	EGF-containing fibulin-like extracellular matrix protein 1 [OS=Homo sapiens]	n/a	High		0.003	27	400	15	493	54.6	5.07	209.32	metabolic process;regulation of biological process;response to stimulus	cell surface;extracellular;membrane	catalytic activity;metal ion binding;protein binding;receptor activity;signal transducer activity	Pf06247, Pf07645, Pf12662, Pf12947, Pf14670	2202	2	ENSG00000115380.19		Molecules associated with elastic fibres		3	0	31258359.02	31352717.66	29374166.59	18218841.54	95455494.11	45117689.55	10586738.17	15840679.58	19207096.72	28534229.8	12164600.96	18424494.31	33748033.43	112890792.1	65313317.55	7931604.918	14845566.19	20057721.28	79231944.06	11134807.87	26876365.79	37127471.99	17829709.27	21749191.64	20030260.02	32490223.7	18539225.42	10713391.27	9663459.683	17705978.17	16311344.75	56034858.43	21807591.24	23878011.65	136043336.6	60823655.01	16745381.93	35999922.54	4253532.552	36579457.33	1317482.455	10287509.52	42198196.44	23430606.84	117804751.4	31675311.84	45162883.68	36295319.93	56955616.04	45090814.4	1389747.023	4066344.337	55190692.31	40998894.47	1138132.892	3253762.674	7202179.325	38725803.54	2908757.825	46847167.94	19512719.82	167689785.7	1317994.753	24994124.76	17593236.36	17066785.55	15903509.59	36787026.95	4987717.911	2809805.199	39078469.2	11068868.23	1028263.762	5500232.833	24919596.51	40208512.63	151304808.7	64476480.64	156393793.3	9400525.155	3686582.853	2055132.823	41872510.06	27964746.98	2269073.644	2070082.941	4626305.486	3123711.593	4098911.14	1472032.248	1594040.555	4851045.663	5565862.895	1276356.438	934630.4299	2944832.102	1783000.063	2457212.508	7545538.123	1493206.395	9900205.207	2504567.675	1745491.541	6546617.494	4663660.128	10415980.05	731203.6176	1251123.726	18097508.55	5344340.513	2926305.992	4662980.526	1247321.644	4116374.661	4986798.808	1791301.282	3273823.843	14513203.63	3127501.283	5882948.555	12538040.83	5595887.464	2188085.208	4641429.149	High	High	Peak Found	Peak Found	High	Peak Found	High	Peak Found	High	Peak Found	High	High	Peak Found	High	Peak Found	High	Peak Found	High	Peak Found	Peak Found	High	Peak Found	High	High	High	High	High	High	High	Peak Found	High	High	High	High	High	High	High	High	High	High	Peak Found	High	High	High	High	Peak Found	High	High	High	Peak Found	High	High	Peak Found	High	Peak Found	High	Peak Found	High	High	High	High	Peak Found	High	High	High	High	High	High	High	High	High	High	High	High	High	High	High	High	High	High	Peak Found	High	High	High	Peak Found	High	High	Peak Found	High	Peak Found	High	Peak Found	Peak Found	High	High	High	Peak Found	Peak Found	Peak Found	High	High	High	High	High	High	High	High	High	High	Peak Found	High	High	High	High	High	Peak Found	High	High	High	High	High	High	High	High	54.78	0	3
	Confidence	Annotated Sequence	Modifications	# Protein Groups	# PSMs	Master Protein Accessions	Positions in Master Proteins	Modifications in Master Proteins	# Missed Cleavages	Theo. MH+ [Da]	# Razor Quan Results	Abundance Ratio Adj. P-Value: (CP, Sample) / (Control, Control)	Abundance Ratio Adj. P-Value: (IPMN, Sample) / (Control, Control)	Abundance Ratio Adj. P-Value: (PA, Sample) / (Control, Control)	Abundances (Normalized): F1: Control, Control, Patient01	Abundances (Normalized): F2: Control, Control, Patient02	Abundances (Normalized): F3: Control, Control, Patient03	Abundances (Normalized): F4: Control, Control, Patient04	Abundances (Normalized): F5: Control, Control, Patient05	Abundances (Normalized): F6: Control, Control, Patient06	Abundances (Normalized): F7: Control, Control, Patient07	Abundances (Normalized): F8: Control, Control, Patient08	Abundances (Normalized): F9: Control, Control, Patient09	Abundances (Normalized): F10: Control, Control, Patient10	Abundances (Normalized): F11: Control, Control, Patient11	Abundances (Normalized): F12: Sample, CP, Patient12	Abundances (Normalized): F13: Sample, CP, Patient13	Abundances (Normalized): F14: Sample, CP, Patient14	Abundances (Normalized): F15: Sample, CP, Patient15	Abundances (Normalized): F16: Sample, CP, Patient16	Abundances (Normalized): F17: Sample, CP, Patient17	Abundances (Normalized): F18: Sample, CP, Patient18	Abundances (Normalized): F19: Sample, CP, Patient19	Abundances (Normalized): F20: Sample, CP, Patient20	Abundances (Normalized): F21: Sample, CP, Patient21	Abundances (Normalized): F22: Sample, CP, Patient22	Abundances (Normalized): F23: Sample, CP, Patient23	Abundances (Normalized): F24: Sample, IPMN, Patient24	Abundances (Normalized): F25: Sample, IPMN, Patient25	Abundances (Normalized): F26: Sample, IPMN, Patient26	Abundances (Normalized): F27: Sample, IPMN, Patient27	Abundances (Normalized): F28: Sample, IPMN, Patient28	Abundances (Normalized): F29: Sample, IPMN, Patient29	Abundances (Normalized): F30: Sample, IPMN, Patient30	Abundances (Normalized): F31: Sample, IPMN, Patient31	Abundances (Normalized): F32: Sample, PA, Patient32	Abundances (Normalized): F33: Sample, PA, Patient33	Abundances (Normalized): F34: Sample, PA, Patient34	Abundances (Normalized): F35: Sample, PA, Patient35	Abundances (Normalized): F36: Sample, PA, Patient36	Abundances (Normalized): F37: Sample, PA, Patient37	Abundances (Normalized): F38: Sample, PA, Patient38	Abundances (Normalized): F39: Sample, PA, Patient39	Abundances (Normalized): F40: Sample, PA, Patient40	Abundances (Normalized): F41: Sample, PA, Patient41	Abundances (Normalized): F42: Sample, PA, Patient42	Abundances (Normalized): F43: Sample, PA, Patient43	Abundances (Normalized): F44: Sample, PA, Patient44	Abundances (Normalized): F45: Sample, PA, Patient45	Abundances (Normalized): F46: Sample, PA, Patient46	Abundances (Normalized): F47: Sample, PA, Patient47	Abundances (Normalized): F48: Sample, PA, Patient48	Abundances (Normalized): F49: Sample, PA, Patient49	Abundances (Normalized): F50: Sample, PA, Patient50	Abundances (Normalized): F51: Sample, PA, Patient51	Abundances (Normalized): F52: Sample, PA, Patient52	Abundances (Normalized): F53: Sample, PA, Patient53	Abundances (Normalized): F54: Sample, PA, Patient54	Abundances (Normalized): F55: Sample, PA, Patient55	Abundances (Normalized): F56: Sample, PA, Patient56	Abundances (Normalized): F57: Sample, PA, Patient57	Abundances (Normalized): F58: Sample, PA, Patient58	Abundances (Normalized): F59: Sample, PA, Patient59	Abundances (Normalized): F60: Sample, PA, Patient60	Abundances (Normalized): F61: Sample, PA, Patient61	Abundances (Normalized): F62: Sample, PA, Patient62	Abundances (Normalized): F63: Sample, PA, Patient63	Abundances (Normalized): F64: Sample, PA, Patient64	Abundances (Normalized): F65: Sample, PA, Patient65	Abundances (Normalized): F67: Sample, PA, Patient66	Abundances (Normalized): F68: Sample, PA, Patient67	Abundances (Normalized): F69: Sample, PA, Patient68	Abundances (Normalized): F70: Sample, PA, Patient69	Abundances (Normalized): F71: Sample, PA, Patient70	Abundances (Normalized): F72: Sample, PA, Patient71	Abundances (Normalized): F73: Sample, PA, Patient72	Abundances (Normalized): F74: Sample, PA, Patient73	Abundances (Normalized): F75: Sample, PA, Patient74	Abundances (Normalized): F76: Sample, PA, Patient75	Abundances (Normalized): F77: Sample, PA, Patient76	Abundances (Normalized): F78: Sample, PA, Patient77	Abundances (Normalized): F79: Sample, PA, Patient78	Abundances (Normalized): F80: Sample, PA, Patient79	Abundances (Normalized): F81: Sample, PA, Patient80	Abundances (Normalized): F82: Sample, PA, Patient81	Abundances (Normalized): F83: Sample, PA, Patient82	Abundances (Normalized): F84: Sample, PA, Patient83	Abundances (Normalized): F85: Sample, PA, Patient84	Abundances (Normalized): F86: Sample, PA, Patient85	Abundances (Normalized): F87: Sample, PA, Patient86	Abundances (Normalized): F88: Sample, PA, Patient87	Abundances (Normalized): F89: Sample, PA, Patient88	Abundances (Normalized): F90: Sample, PA, Patient89	Abundances (Normalized): F91: Sample, PA, Patient90	Abundances (Normalized): F92: Sample, PA, Patient91	Abundances (Normalized): F93: Sample, PA, Patient92	Abundances (Normalized): F94: Sample, PA, Patient93	Abundances (Normalized): F95: Sample, PA, Patient94	Abundances (Normalized): F96: Sample, PA, Patient95	Abundances (Normalized): F97: Sample, PA, Patient96	Abundances (Normalized): F98: Sample, PA, Patient97	Abundances (Normalized): F99: Sample, PA, Patient98	Abundances (Normalized): F100: Sample, PA, Patient99	Abundances (Normalized): F101: Sample, PA, Patients100	Abundances (Normalized): F102: Sample, PA, Patients101	Abundances (Normalized): F103: Sample, PA, Patients102	Abundances (Normalized): F104: Sample, PA, Patients103	Abundances (Normalized): F105: Sample, PA, Patients104	Abundances (Normalized): F106: Sample, PA, Patients105	Abundances (Normalized): F107: Sample, PA, Patients106	Abundances (Normalized): F108: Sample, PA, Patients107	Abundances (Normalized): F109: Sample, PA, Patients108	Abundances (Normalized): F110: Sample, PA, Patients109	Abundances (Normalized): F111: Sample, PA, Patients110	Abundances (Normalized): F112: Sample, PA, Patients111	Abundances (Normalized): F113: Sample, PA, Patients112	Abundances (Normalized): F114: Sample, PA, Patients113	Abundances (Normalized): F115: Sample, PA, Patients114	Abundances (Normalized): F116: Sample, PA, Patients115	Abundances (Normalized): F117: Sample, PA, Patients116	Abundances (Normalized): F118: Sample, PA, Patients117	Abundances (Normalized): F119: Sample, PA, Patients118	Abundances (Normalized): F120: Sample, PA, Patients119	Abundances (Normalized): F121: Sample, PA, Patients120	Abundances (Normalized): F122: Sample, PA, Patients121	Abundances (Normalized): F123: Sample, PA, Patients122	Abundances (Normalized): F124: Sample, PA, Patients123	Abundances (Normalized): F125: Sample, PA, Patients124	Quan Info	Found in Sample: [S1] F1: Control, Control, Patient01	Found in Sample: [S2] F2: Control, Control, Patient02	Found in Sample: [S3] F3: Control, Control, Patient03	Found in Sample: [S4] F4: Control, Control, Patient04	Found in Sample: [S5] F5: Control, Control, Patient05	Found in Sample: [S6] F6: Control, Control, Patient06	Found in Sample: [S7] F7: Control, Control, Patient07	Found in Sample: [S8] F8: Control, Control, Patient08	Found in Sample: [S9] F9: Control, Control, Patient09	Found in Sample: [S10] F10: Control, Control, Patient10	Found in Sample: [S11] F11: Control, Control, Patient11	Found in Sample: [S12] F12: Sample, CP, Patient12	Found in Sample: [S13] F13: Sample, CP, Patient13	Found in Sample: [S14] F14: Sample, CP, Patient14	Found in Sample: [S15] F15: Sample, CP, Patient15	Found in Sample: [S16] F16: Sample, CP, Patient16	Found in Sample: [S17] F17: Sample, CP, Patient17	Found in Sample: [S18] F18: Sample, CP, Patient18	Found in Sample: [S19] F19: Sample, CP, Patient19	Found in Sample: [S20] F20: Sample, CP, Patient20	Found in Sample: [S21] F21: Sample, CP, Patient21	Found in Sample: [S22] F22: Sample, CP, Patient22	Found in Sample: [S23] F23: Sample, CP, Patient23	Found in Sample: [S24] F24: Sample, IPMN, Patient24	Found in Sample: [S25] F25: Sample, IPMN, Patient25	Found in Sample: [S26] F26: Sample, IPMN, Patient26	Found in Sample: [S27] F27: Sample, IPMN, Patient27	Found in Sample: [S28] F28: Sample, IPMN, Patient28	Found in Sample: [S29] F29: Sample, IPMN, Patient29	Found in Sample: [S30] F30: Sample, IPMN, Patient30	Found in Sample: [S31] F31: Sample, IPMN, Patient31	Found in Sample: [S32] F32: Sample, PA, Patient32	Found in Sample: [S33] F33: Sample, PA, Patient33	Found in Sample: [S34] F34: Sample, PA, Patient34	Found in Sample: [S35] F35: Sample, PA, Patient35	Found in Sample: [S36] F36: Sample, PA, Patient36	Found in Sample: [S37] F37: Sample, PA, Patient37	Found in Sample: [S38] F38: Sample, PA, Patient38	Found in Sample: [S39] F39: Sample, PA, Patient39	Found in Sample: [S40] F40: Sample, PA, Patient40	Found in Sample: [S41] F41: Sample, PA, Patient41	Found in Sample: [S42] F42: Sample, PA, Patient42	Found in Sample: [S43] F43: Sample, PA, Patient43	Found in Sample: [S44] F44: Sample, PA, Patient44	Found in Sample: [S45] F45: Sample, PA, Patient45	Found in Sample: [S46] F46: Sample, PA, Patient46	Found in Sample: [S47] F47: Sample, PA, Patient47	Found in Sample: [S48] F48: Sample, PA, Patient48	Found in Sample: [S49] F49: Sample, PA, Patient49	Found in Sample: [S50] F50: Sample, PA, Patient50	Found in Sample: [S51] F51: Sample, PA, Patient51	Found in Sample: [S52] F52: Sample, PA, Patient52	Found in Sample: [S53] F53: Sample, PA, Patient53	Found in Sample: [S54] F54: Sample, PA, Patient54	Found in Sample: [S55] F55: Sample, PA, Patient55	Found in Sample: [S56] F56: Sample, PA, Patient56	Found in Sample: [S57] F57: Sample, PA, Patient57	Found in Sample: [S58] F58: Sample, PA, Patient58	Found in Sample: [S59] F59: Sample, PA, Patient59	Found in Sample: [S60] F60: Sample, PA, Patient60	Found in Sample: [S61] F61: Sample, PA, Patient61	Found in Sample: [S62] F62: Sample, PA, Patient62	Found in Sample: [S63] F63: Sample, PA, Patient63	Found in Sample: [S64] F64: Sample, PA, Patient64	Found in Sample: [S65] F65: Sample, PA, Patient65	Found in Sample: [S67] F67: Sample, PA, Patient66	Found in Sample: [S68] F68: Sample, PA, Patient67	Found in Sample: [S69] F69: Sample, PA, Patient68	Found in Sample: [S70] F70: Sample, PA, Patient69	Found in Sample: [S71] F71: Sample, PA, Patient70	Found in Sample: [S72] F72: Sample, PA, Patient71	Found in Sample: [S73] F73: Sample, PA, Patient72	Found in Sample: [S74] F74: Sample, PA, Patient73	Found in Sample: [S75] F75: Sample, PA, Patient74	Found in Sample: [S76] F76: Sample, PA, Patient75	Found in Sample: [S77] F77: Sample, PA, Patient76	Found in Sample: [S78] F78: Sample, PA, Patient77	Found in Sample: [S79] F79: Sample, PA, Patient78	Found in Sample: [S80] F80: Sample, PA, Patient79	Found in Sample: [S81] F81: Sample, PA, Patient80	Found in Sample: [S82] F82: Sample, PA, Patient81	Found in Sample: [S83] F83: Sample, PA, Patient82	Found in Sample: [S84] F84: Sample, PA, Patient83	Found in Sample: [S85] F85: Sample, PA, Patient84	Found in Sample: [S86] F86: Sample, PA, Patient85	Found in Sample: [S87] F87: Sample, PA, Patient86	Found in Sample: [S88] F88: Sample, PA, Patient87	Found in Sample: [S89] F89: Sample, PA, Patient88	Found in Sample: [S90] F90: Sample, PA, Patient89	Found in Sample: [S91] F91: Sample, PA, Patient90	Found in Sample: [S92] F92: Sample, PA, Patient91	Found in Sample: [S93] F93: Sample, PA, Patient92	Found in Sample: [S94] F94: Sample, PA, Patient93	Found in Sample: [S95] F95: Sample, PA, Patient94	Found in Sample: [S96] F96: Sample, PA, Patient95	Found in Sample: [S97] F97: Sample, PA, Patient96	Found in Sample: [S98] F98: Sample, PA, Patient97	Found in Sample: [S99] F99: Sample, PA, Patient98	Found in Sample: [S100] F100: Sample, PA, Patient99	Found in Sample: [S101] F101: Sample, PA, Patients100	Found in Sample: [S102] F102: Sample, PA, Patients101	Found in Sample: [S103] F103: Sample, PA, Patients102	Found in Sample: [S104] F104: Sample, PA, Patients103	Found in Sample: [S105] F105: Sample, PA, Patients104	Found in Sample: [S106] F106: Sample, PA, Patients105	Found in Sample: [S107] F107: Sample, PA, Patients106	Found in Sample: [S108] F108: Sample, PA, Patients107	Found in Sample: [S109] F109: Sample, PA, Patients108	Found in Sample: [S110] F110: Sample, PA, Patients109	Found in Sample: [S111] F111: Sample, PA, Patients110	Found in Sample: [S112] F112: Sample, PA, Patients111	Found in Sample: [S113] F113: Sample, PA, Patients112	Found in Sample: [S114] F114: Sample, PA, Patients113	Found in Sample: [S115] F115: Sample, PA, Patients114	Found in Sample: [S116] F116: Sample, PA, Patients115	Found in Sample: [S117] F117: Sample, PA, Patients116	Found in Sample: [S118] F118: Sample, PA, Patients117	Found in Sample: [S119] F119: Sample, PA, Patients118	Found in Sample: [S120] F120: Sample, PA, Patients119	Found in Sample: [S121] F121: Sample, PA, Patients120	Found in Sample: [S122] F122: Sample, PA, Patients121	Found in Sample: [S123] F123: Sample, PA, Patients122	Found in Sample: [S124] F124: Sample, PA, Patients123	Found in Sample: [S125] F125: Sample, PA, Patients124	Off by X	Position in Protein	Confidence (by Search Engine): A5 PMI-Byonic	Confidence (by Search Engine): Sequest HT	Percolator q-Value (by Search Engine): A5 PMI-Byonic	Percolator q-Value (by Search Engine): Sequest HT	Percolator PEP (by Search Engine): A5 PMI-Byonic	Percolator PEP (by Search Engine): Sequest HT	|Log Prob| (by Search Engine): A5 PMI-Byonic	Byonic Score (by Search Engine): A5 PMI-Byonic	Delta Byonic Score (by Search Engine): A5 PMI-Byonic	Delta Mod Score (by Search Engine): A5 PMI-Byonic	PEP 2D (by Search Engine): A5 PMI-Byonic	q-Value 2D (by Search Engine): A5 PMI-Byonic	FDR 2D (by Search Engine): A5 PMI-Byonic	Peptide Group FDR 2D (by Search Engine): A5 PMI-Byonic	PEP 1D (by Search Engine): A5 PMI-Byonic	q-Value 1D (by Search Engine): A5 PMI-Byonic	FDR 1D (by Search Engine): A5 PMI-Byonic	Peptide Group FDR 1D (by Search Engine): A5 PMI-Byonic	XCorr (by Search Engine): Sequest HT	Top Apex RT [min]	Sequence in Protein	Positions in Proteins	Quan Usage
	High	[R].GSFACQCPPGYQK.[R]	2xCarbamidomethyl [C5; C7]	1	48	Q12805	Q12805 [195-207]		0	1499.6406	0	0.969755319	0.975153778	0.682012457	1615470.433			922148.1088					451346.4352	20889.893								780368.6091		181812.9729			1069105.358	559436.3995								418209.9631			2599851.297	290265.2213	7224470.02			501326.818	104500.2073			172432.619		560163.9057			768806.4783			419046.0348		374820.2539				206060.5774	438144.0228		410491.2704		513368.1441		359298.7081	178711.6526	363217.4603				667930.1593			945178.9913	23154.19317	15381618.35	4035751.113	4864193.578		1903069.424		235656.9922	824056.0929	1829462.293			318442.3336	361799.6354	444610.7935	153116.3464		1366273.506	421491.9841	130826.2201		153704.6088	332954.5064		1890118.338	209490.8068	544759.2714	315624.5966	152355.241	612403.2455	285515.8795	211882.6435	382094.4817		602815.0721		305793.6612							148270.8906		317896.2134	438587.7487			605597.4373		High	Not Found	Not Found	Peak Found	High	Not Found	Not Found	Not Found	Peak Found	Peak Found	Not Found	Not Found	Not Found	Not Found	Not Found	Not Found	Not Found	High	Not Found	Peak Found	Not Found	Not Found	High	High	Not Found	Not Found	Not Found	High	Not Found	Not Found	Not Found	Peak Found	Peak Found	Not Found	High	Peak Found	Peak Found	Peak Found	Peak Found	Peak Found	Peak Found	Peak Found	Peak Found	Peak Found	Peak Found	Peak Found	Peak Found	Peak Found	High	Peak Found	Peak Found	High	Peak Found	High	Peak Found	Peak Found	Peak Found	Peak Found	Peak Found	Peak Found	High	Peak Found	Peak Found	Peak Found	High	Peak Found	High	Peak Found	Peak Found	Peak Found	Peak Found	Peak Found	Peak Found	High	Peak Found	High	High	High	Peak Found	High	Peak Found	Peak Found	High	High	Peak Found	Peak Found	Peak Found	Peak Found	Peak Found	Peak Found	Peak Found	Peak Found	Peak Found	Peak Found	Peak Found	Peak Found	Peak Found	Not Found	Peak Found	Peak Found	High	Peak Found	Peak Found	High	High	Peak Found	High	Peak Found	Peak Found	Peak Found	Peak Found	Peak Found	Peak Found	Peak Found	Peak Found	Peak Found	Peak Found	High	Peak Found	Peak Found	Peak Found	Peak Found	Peak Found	High	0	0	High	High		0.00001637		0.000007203	10.71	701.5	618.3	618.3	1.93041E-11	3.44907E-12	0	0	2.09162E-09	3.85574E-10	0	0	3.57	30.92	R.GSFACQCPPGYQK.R	[195-207]	Used
	High	[R].NPCQDPYILTPENR.[C]	1xCarbamidomethyl [C3]	1	3	Q12805	Q12805 [363-376]		0	1716.801	0			3.66332E-17																																																																														1572003.253																																																Not Found	Not Found	Not Found	Not Found	Not Found	Not Found	Not Found	Not Found	Not Found	Not Found	Not Found	Not Found	Not Found	Not Found	Not Found	Not Found	Not Found	Not Found	Not Found	Not Found	Not Found	Not Found	Not Found	Not Found	Not Found	Not Found	Not Found	Not Found	Not Found	Not Found	Not Found	Not Found	Not Found	Not Found	Not Found	Not Found	Not Found	Not Found	Not Found	Not Found	Not Found	Not Found	Not Found	Not Found	Not Found	Not Found	Not Found	Not Found	Not Found	Not Found	Not Found	Not Found	Not Found	Not Found	Not Found	Not Found	Not Found	Not Found	Not Found	Not Found	Not Found	Not Found	Not Found	Not Found	Not Found	Not Found	Not Found	Not Found	Not Found	Not Found	Not Found	Not Found	Not Found	Not Found	Not Found	Not Found	Not Found	High	Not Found	Not Found	Not Found	Not Found	Not Found	Not Found	Not Found	Not Found	Not Found	Not Found	Not Found	Not Found	Not Found	Not Found	Not Found	Not Found	Not Found	Not Found	Not Found	Not Found	Not Found	Not Found	Not Found	Not Found	Not Found	Not Found	Not Found	Not Found	Not Found	Not Found	Not Found	Not Found	Not Found	Not Found	Not Found	Not Found	Not Found	Not Found	Not Found	High	Not Found	Not Found	Not Found	Not Found	Not Found	Not Found	0	0	High	High		0.00001637		0.000001034	7.71	584.8	582.4	582.4	1.93041E-08	2.09495E-09	0	0	2.09162E-06	2.13499E-07	0	0	4.06	44.27	R.NPCQDPYILTPENR.C	[363-376]	Used
	High	[R].RNPADPQRIPSNPSHR.[I]		1	11	Q12805	Q12805 [141-156]		2	1841.94775	1	4.74369E-17	4.58126E-17	3.66332E-17														2668276.594													5121588.16							4847586.331		1385757.61																			241539.1479		3690046.696															1461357.395							6884369.938				1577803.412															379679.9401		171167.5575	683561.5911	450872.831				543414.6065		152497.1989		584986.5279		736669.6967	285806.7658			1125081.719			1083214.452							Not Found	Not Found	Not Found	Not Found	Not Found	Not Found	Not Found	Not Found	Not Found	Not Found	Not Found	Not Found	Not Found	High	Not Found	Not Found	Not Found	Not Found	Not Found	Not Found	Not Found	Not Found	Not Found	Not Found	Not Found	Not Found	High	Not Found	Not Found	Not Found	Not Found	Not Found	Not Found	High	Not Found	Peak Found	Not Found	Not Found	Not Found	Not Found	Not Found	Not Found	Not Found	Not Found	High	Not Found	Not Found	Not Found	Not Found	Not Found	Not Found	Not Found	Not Found	Not Found	Peak Found	Not Found	Peak Found	Not Found	Not Found	Not Found	Not Found	Not Found	Not Found	Not Found	Not Found	Not Found	Not Found	Not Found	Not Found	Not Found	Not Found	Peak Found	Not Found	Not Found	Not Found	Not Found	Not Found	Not Found	High	Not Found	Not Found	Not Found	Peak Found	Not Found	Not Found	Not Found	Not Found	Not Found	Not Found	Not Found	Not Found	Not Found	Not Found	Not Found	Not Found	Not Found	Not Found	Peak Found	Not Found	Peak Found	Peak Found	Peak Found	Not Found	Not Found	Not Found	Peak Found	Not Found	Peak Found	Not Found	Peak Found	Not Found	Peak Found	Peak Found	Not Found	Not Found	Peak Found	Not Found	Not Found	Peak Found	Not Found	Not Found	Not Found	Not Found	Not Found	0	0	High	High		0.00001637		0.00000279	7.37	603.3	470	470	4.24708E-08	4.94968E-09	0	0	4.60175E-06	1.78779E-05	1.65736E-05	0.000370645	3.18	22.06	R.RNPADPQRIPSNPSHR.I	[141-156]	Used
	High	[K].DIDECDIVPDACK.[G]	2xCarbamidomethyl [C5; C12]	1	81	Q12805	Q12805 [44-56]		0	1549.65089	0	0.999845872	0.093280158	0.21549572	52226.85103					429266.4225	15730.55719	60554.55669		33171.05805			206780.1041			51668.82209	26955.93323	342827.4705	79092.25644		43010.04359	32207.29953	165447.4965	450290.118	163561.8303	524623.1703		422565.0471	353274.2451		305192.6135	302914.2674	480601.861		1543634.68	120006.8564	268535.608		1303652.962	204881.0958	17818.59581	155712.7109		64552.97941		49620.40415	240610.9675	96146.60985	503610.108		143684.6584	505695.8383	125483.2372	324850.993		130446.9725	103524.5503	319047.6635	136875.4448	148752.4546	149008.6374	2052884.175	46547.85491	604761.7222	94072.18652	223305.7783	108778.8216		263244.1581	180150.9952	1414095.268		346326.4604	523390.4906	406342.0213	4463352.922	4694949.519	2511726.081		941212.2556	250094.6479	765620.1695		377991.0282	217334.9859	362250.9478	220330.552	575040.1796	2661852.418	91161.31512	160231.2056	3484772.157	195969.1094	218644.8453	134504.0456	1752743.191	917310.777	420126.976	1418216.305	792662.6395	2906262.588	779171.1922	126032.0026	1630996.434	458408.6592	1314396.382	158990.0702	191002.4977	663867.4663	358500.9637	241869.6151	355385.9037	114502.7502	587788.4016	109620.6267	204903.1114	372630.4023	607644.4609	396674.035	467526.7601	646703.5725	537687.209	205334.3406	551129.7946		High	High	Not Found	Not Found	Not Found	Peak Found	Peak Found	Peak Found	Not Found	Peak Found	Peak Found	Not Found	Peak Found	High	Not Found	Peak Found	Peak Found	High	Peak Found	Not Found	Peak Found	Peak Found	High	High	High	Peak Found	Not Found	High	Peak Found	Not Found	Peak Found	Peak Found	High	High	High	High	High	High	Peak Found	High	Peak Found	High	High	High	Not Found	Peak Found	High	High	Peak Found	Not Found	High	High	Peak Found	Peak Found	Not Found	High	Peak Found	Peak Found	High	Peak Found	High	Peak Found	High	Peak Found	Peak Found	Peak Found	High	Not Found	High	High	High	Not Found	Peak Found	High	Peak Found	High	High	High	Not Found	High	Peak Found	High	Not Found	Peak Found	Peak Found	Peak Found	Peak Found	Peak Found	High	Peak Found	Peak Found	Peak Found	Peak Found	Peak Found	Peak Found	Peak Found	Peak Found	Peak Found	Peak Found	Peak Found	High	High	Peak Found	Peak Found	High	High	High	High	Peak Found	Peak Found	Peak Found	Peak Found	Peak Found	High	Peak Found	Peak Found	Peak Found	High	Peak Found	High	High	High	Peak Found	High	0	0	High	High		0.00001637		0.000004872	6.99	581.7	480	480	1.01325E-07	1.36794E-08	0	0	1.09786E-05	3.13804E-05	2.87286E-05	0.000341413	2.28	45.88	K.DIDECDIVPDACK.G	[44-56]	Used
	High	[K].FSCMCPQGYQVVR.[S]	2xCarbamidomethyl [C3; C5]; 1xOxidation [M4]	1	44	Q12805	Q12805 [316-328]		0	1647.70763	0		4.58126E-17	3.66332E-17																											107177.0833																														52844.11425																			3019582.501						178946.5119	52674.28944																																											High	Not Found	Not Found	Not Found	Not Found	Not Found	Not Found	Not Found	High	Not Found	Peak Found	Not Found	Not Found	Not Found	Not Found	Not Found	Not Found	Not Found	Not Found	Not Found	Peak Found	Not Found	High	Not Found	Peak Found	Not Found	Peak Found	Not Found	Not Found	Not Found	High	High	Peak Found	Peak Found	Peak Found	Not Found	High	Not Found	Not Found	Not Found	Not Found	Not Found	High	Not Found	Not Found	Not Found	Not Found	Not Found	High	Not Found	Not Found	Peak Found	Not Found	High	Not Found	Not Found	Peak Found	Not Found	Not Found	Not Found	High	Not Found	Not Found	Not Found	Peak Found	High	High	Not Found	Not Found	Not Found	Peak Found	Not Found	Not Found	High	Not Found	High	High	High	Not Found	Not Found	Not Found	High	Peak Found	High	Not Found	Not Found	Not Found	Not Found	Not Found	Not Found	Not Found	Not Found	Not Found	Not Found	Not Found	Not Found	Not Found	Not Found	Not Found	Not Found	Peak Found	Not Found	Not Found	High	Not Found	Not Found	Not Found	Not Found	High	Not Found	Not Found	Not Found	Not Found	Peak Found	Peak Found	Not Found	Not Found	High	Peak Found	High	Not Found	Not Found	Not Found	Peak Found	0	0	High	High		0.00001637		0.000004174	6.41	511.6	511.6	511.6	3.89529E-07	7.21482E-08	0	0	4.22043E-05	3.13804E-05	2.03155E-05	0.000276396	2.91	38.7	K.FSCMCPQGYQVVR.S	[316-328]	Used
	High	[R].NPADPQRIPSNPSHR.[I]		1	6	Q12805	Q12805 [142-156]		1	1685.84664	0	4.74369E-17	4.58126E-17	0.956476279	1782623.995		731328.5133		1864511.347			2645972.935																																	553817.918	4070728.068	10069777.92				169848.4052		211900.4407					990030.7037		1696296.131		1215590.655			1339835.496	9437516.663		1299869.137			1671601.601			2065499.239							35339257.65		946509.1393		3400418.226		3269905.487		907522.5757		2954941.266						3858793.496					611404.0684		212850.0002						3361197.617					1022870.306				2066957.943			1135476.875		3055405.889	6417639.856	912967.307	665257.2347			Peak Found	Peak Found	Peak Found	Peak Found	Peak Found	Peak Found	Peak Found	Peak Found	Peak Found	Peak Found	Peak Found	Peak Found	Peak Found	Peak Found	Peak Found	Peak Found	Peak Found	Peak Found	Peak Found	Peak Found	Peak Found	Peak Found	Peak Found	Peak Found	Peak Found	Peak Found	Peak Found	Peak Found	Peak Found	Peak Found	Peak Found	Peak Found	Peak Found	Not Found	Not Found	Not Found	Peak Found	Peak Found	Peak Found	Peak Found	Peak Found	Peak Found	Peak Found	Peak Found	Peak Found	Not Found	Peak Found	Peak Found	Peak Found	Not Found	Not Found	Not Found	Not Found	Peak Found	Not Found	Peak Found	Peak Found	Peak Found	Peak Found	Not Found	Peak Found	Peak Found	Not Found	Peak Found	Peak Found	Peak Found	Peak Found	Not Found	Not Found	Peak Found	Not Found	Peak Found	Peak Found	High	Peak Found	High	High	Peak Found	Peak Found	Not Found	Peak Found	Not Found	Peak Found	Not Found	Peak Found	Not Found	Peak Found	Not Found	Not Found	Not Found	Not Found	Not Found	Peak Found	Not Found	Not Found	Not Found	Not Found	Peak Found	Not Found	Peak Found	Not Found	Not Found	Not Found	Not Found	Not Found	Peak Found	Not Found	Not Found	Peak Found	Not Found	Peak Found	Not Found	Not Found	Not Found	Peak Found	Not Found	Not Found	Peak Found	Not Found	Peak Found	Peak Found	Peak Found	Peak Found	Not Found	0	134	High	High		0.00002385		0.00001583	6.4	526.6	505.2	505.2	3.95439E-07	7.36479E-08	0	0	4.28445E-05	3.13804E-05	2.01939E-05	0.000275482	2.19	22.26	R.NPADPQRIPSNPSHR.I	[142-156]	Used
	High	[R].CVCPVSNAMCR.[E]	3xCarbamidomethyl [C1; C3; C10]; 1xOxidation [M9]	1	100	Q12805	Q12805 [377-387]		0	1369.54796	0	0.925977553	0.994928851	0.8672428	626598.5698	240514.682			1055587.27	437572.4255						1002976.885		1547269.897			322540.997	327023.4803		285005.5812	321039.3475	474718.7882	618804.7944		515188.8708													285252.5546			121488.362					387875.9077		276465.7182	291905.1229		934438.7067	1322769.317									807297.7301				135798.257	509355.8491		361700.5586	341858.1732		2548184.293		325862.246		210202.3577		5129382.612	9593282.935		3225856.737		550653.0872	825584.6689	1040162.698	251978.189	754415.5146		345198.743	992447.9289					123884.5439		1038384.303	532734.7794	479765.9825	1892504.085		2861518.897	519076.3312	1150037.022	2940403.948	1400241.572	648010.9089			1180800.439	686194.8685	1179154.846	1648091.179	564268.8445	1194773.219	829342.6703	461316.4516	1177051.558		692327.737		1993275.795	999997.0548	881173.9565	1653619.567		High	Peak Found	Not Found	Peak Found	Peak Found	Peak Found	Peak Found	Peak Found	High	Peak Found	Peak Found	Peak Found	Peak Found	Peak Found	Peak Found	High	Peak Found	Peak Found	Peak Found	Peak Found	Peak Found	Peak Found	High	High	High	Peak Found	Peak Found	Peak Found	Peak Found	Peak Found	Peak Found	Peak Found	High	Peak Found	High	Peak Found	Peak Found	Peak Found	Peak Found	Peak Found	Peak Found	Peak Found	High	Peak Found	Peak Found	Peak Found	Peak Found	Peak Found	High	Not Found	High	High	Not Found	High	Not Found	Not Found	Peak Found	Not Found	Peak Found	Not Found	High	Peak Found	Peak Found	High	Peak Found	Peak Found	High	High	High	High	High	Peak Found	Peak Found	Peak Found	Peak Found	High	High	High	Peak Found	High	Not Found	High	Peak Found	High	Peak Found	High	High	Peak Found	High	Peak Found	High	Peak Found	Peak Found	High	High	High	Peak Found	Peak Found	Peak Found	High	High	Peak Found	High	High	High	High	High	Peak Found	High	Peak Found	High	High	High	High	Peak Found	Peak Found	High	High	High	High	Peak Found	High	High	High	0	0	High	High		0.00002385		0.00001409	6.33	500.3	434.5	434.5	4.70017E-07	8.88777E-08	0	0	5.09244E-05	3.13804E-05	1.92554E-05	0.00026738	2.07	25.93	R.CVCPVSNAMCR.E	[377-387]	Used
	High	[K].SGNENGEFYLR.[Q]		1	64	Q12805	Q12805 [430-440]		0	1285.58076	2	0.851147343	0.893323261	0.978102311	1096744.876		1386419.751		4162322.677	341756.1448		63926.25848	171708.0927			226292.4876		1584651.943	985793.0132			174069.6739		59337.35689			711780.2691	653579.0684	826727.4952		1289324.128	278251.8121		266123.2043	266494.2087	446861.1086	387589.7344	12439340.35	2602990.417		5054797.004	258683.115	1107294.906	5923714.105		1037323.736	447716.0023			233479.0514	179983.8234	847309.7408	5910212.521	7862858.409	32016.01838	407496.0155	2192705.101	3353414.348	768019.1706	1189152.837	1505061.596	950550.4986	1505872.126	885450.6169	105528.8781		368495.9979	213646.2051	312011.0024	325938.8089	117388.578	7111351.549	162650.7385	121503.0167	1331806.161	19379.33341	266265.3118	1141124.984	91613.14987	8389766.022	3555752.627	8496163.837	1974511.474	1103189.012	36069.97889		3117552.528	259421.1771			978610.8966														557638.1035	383691.1754	54693.35342	747889.3593	362048.0913				930840.9388			682710.3258			513128.5523			242783.3125			2342050.957	368161.7793		340464.6472		High	Not Found	Peak Found	Not Found	Peak Found	Peak Found	High	Peak Found	High	Not Found	High	High	Not Found	Peak Found	Peak Found	Not Found	Not Found	High	Not Found	Peak Found	Not Found	Not Found	Peak Found	High	High	High	Peak Found	High	High	Peak Found	High	Peak Found	High	Peak Found	High	High	High	High	High	Peak Found	Not Found	Peak Found	High	Not Found	High	Peak Found	High	Peak Found	High	Peak Found	Peak Found	Peak Found	Peak Found	Peak Found	Peak Found	Peak Found	Peak Found	Peak Found	Peak Found	Peak Found	High	Not Found	Peak Found	Peak Found	High	High	Peak Found	High	Peak Found	Peak Found	Peak Found	High	High	High	High	High	High	Peak Found	High	Peak Found	Peak Found	Not Found	Peak Found	Peak Found	Not Found	Not Found	Peak Found	Not Found	Not Found	Not Found	Not Found	Not Found	Not Found	Not Found	Not Found	Not Found	Not Found	Not Found	Not Found	Not Found	Peak Found	Peak Found	Peak Found	Peak Found	Peak Found	Not Found	Not Found	Not Found	Peak Found	Not Found	Not Found	Peak Found	Not Found	Not Found	Peak Found	Not Found	Not Found	Peak Found	Not Found	Not Found	Peak Found	High	Not Found	Peak Found	0	0	High	High		0.00001637		0.00001072	6.11	472.2	410.2	410.2	7.75587E-07	1.44255E-07	0	0	8.40289E-05	3.39986E-05	3.38601E-05	0.000245459	2.63	39.58	K.SGNENGEFYLR.Q	[430-440]	Used
	High	[R].QTSPVSAMLVLVK.[S]	1xOxidation [M8]	1	13	Q12805	Q12805 [441-453]		0	1388.78176	0	0.918613684	0.953171558	0.883555538	56322.28745						21141.71418	27768.86874	96634.73603	28342.34603		80762.36754	183446.2315		577281.0681	50230.85757	29834.44502	32956.22885											38368.43248			144459.3121	105158.7673	2103177.142	656925.2976	236475.6456	521993.3905	242501.6511	62094.77269	141717.6534	16922.15743	213498.8102	185223.9737			100285.1364		119179.2842	76853.10491					48449.41083			72487.33571	71228.49982			21522.84362				47702.86101		50690.79908					19099.15081	89809.74352	208621.4518		1646691.464	185158.2447	48798.09321	619745.738				53086.29456																										98590.39654																	Peak Found	Not Found	Not Found	Not Found	Not Found	Not Found	Peak Found	Peak Found	Peak Found	Peak Found	High	Peak Found	Peak Found	Not Found	Peak Found	Peak Found	Peak Found	Peak Found	Not Found	Not Found	Not Found	Not Found	Not Found	Not Found	Not Found	Not Found	Not Found	Not Found	Peak Found	Not Found	Not Found	Peak Found	Peak Found	High	High	Peak Found	Peak Found	High	Peak Found	Peak Found	Peak Found	Peak Found	Peak Found	Not Found	Not Found	Peak Found	Not Found	Peak Found	Peak Found	Not Found	Not Found	Not Found	Not Found	Peak Found	Not Found	Not Found	Peak Found	High	Not Found	Not Found	Peak Found	Not Found	Not Found	Not Found	Peak Found	Not Found	Peak Found	Not Found	Not Found	Not Found	Not Found	Peak Found	High	High	Not Found	Peak Found	Peak Found	Peak Found	Peak Found	Not Found	Not Found	Not Found	Peak Found	Not Found	Not Found	Not Found	Not Found	Not Found	Not Found	Not Found	Not Found	Not Found	Not Found	Not Found	Not Found	Not Found	Not Found	Not Found	Not Found	Not Found	Not Found	Not Found	Not Found	Not Found	Not Found	Not Found	Not Found	Not Found	Peak Found	Not Found	Not Found	Not Found	Not Found	Not Found	Not Found	Not Found	Not Found	Not Found	Not Found	Not Found	Not Found	Not Found	Not Found	Not Found	0	433	High	High		0.00002385		0.00001376	5.23	379.1	227.5	227.5	5.82995E-06	6.3074E-06	5.81436E-06	0.000238834	0.000631217	5.1158E-05	4.66651E-05	0.000628141	2.72	51.84	R.QTSPVSAMLVLVK.S	[441-453]	Used
	High	[R].CVCPVSNAMCR.[E]	3xCarbamidomethyl [C1; C3; C10]	1	6	Q12805	Q12805 [377-387]		0	1353.55304	0	0.966541741	0.761125658	0.998040065								113563.1175				71352.06729											123354.385				263508.6833			201300.5778																						222712.989					486290.2526						49242.12128														1648456.769	2729183.6										1522762.611						121754.2317	86358.47019			566235.5411	2344699.396	107035.3908	175183.3588		149329.4096				26375.52631											111564.9063								Not Found	Not Found	Not Found	Not Found	Not Found	Not Found	Not Found	Peak Found	Not Found	Not Found	Not Found	Peak Found	Not Found	Not Found	Not Found	Not Found	Not Found	Not Found	Not Found	Not Found	Not Found	Not Found	Peak Found	Not Found	Not Found	Not Found	Peak Found	Not Found	Not Found	Peak Found	Not Found	Not Found	Not Found	Not Found	High	Not Found	Not Found	Not Found	Not Found	Not Found	Not Found	Not Found	Not Found	Not Found	Not Found	Not Found	Not Found	Not Found	Not Found	Not Found	Not Found	High	Not Found	Not Found	Not Found	Not Found	Peak Found	Not Found	Not Found	Not Found	Not Found	Not Found	Peak Found	Not Found	Not Found	Not Found	Not Found	Not Found	Not Found	Not Found	Not Found	Not Found	Not Found	Not Found	Not Found	Not Found	Peak Found	High	Not Found	Not Found	Not Found	Not Found	Not Found	Not Found	Not Found	Not Found	Not Found	Peak Found	Not Found	Not Found	Not Found	Not Found	Not Found	Peak Found	Peak Found	Not Found	Not Found	Peak Found	Peak Found	Peak Found	Peak Found	Not Found	Peak Found	Not Found	Not Found	Not Found	Peak Found	Not Found	Not Found	Not Found	Not Found	Not Found	Not Found	Not Found	Not Found	Not Found	Not Found	High	Not Found	Not Found	Not Found	Not Found	Not Found	Not Found	0	0	High	High		0.00006473		0.0004073	3.49	419.7	378.1	378.1	0.00032405	4.02627E-05	3.86115E-05	0.000904323	0.033913659	0.000132813	0.00013224	0.00198906	1.95	32.88	R.CVCPVSNAMCR.E	[377-387]	Used
	High	[R].ADQVCINLR.[G]	1xCarbamidomethyl [C5]	1	13	Q12805	Q12805 [186-194]		0	1088.5517	1	0.833873223	0.891901469	0.985100157	1412196.193					845167.7827			724318.3001		286994.6023			3301516.692	2711651.488	102926.2654			131857.8144	196256.7655	1272710.404		1570431.487	3000506.925					506937.541		1101881.576		763718.3628			1090652.93		1482338.88		1418876.988		3388596.65		572279.8721			488722.6298	361277.89	3278578.103		224836.2066	1188624.142		1004362.632		187763.9896		342992.8178	406147.1181	166893.8199	1044067.446		305009.0247	885425.4401	654736.1662		415718.9982		560960.9652	442651.9475	4420390.742			1913491.234			7559522.446	4879900.817	5714146.352	1810423.29		324256.0625	740001.9101	1468821.026		277419.5874		318910.4246			112153.7978			265881.3173							2171281.397		76559.82371		1195246.858	1865661.574			1070899.092	794210.1578	176617.5637	1240123.421	191386.9088	1969284.32	1228354.417		989967.1076	1109027	544500.0014	2042119.692	437627.2594	2421009.454	375668.84	773698.7529		High	Not Found	Not Found	Not Found	Not Found	Peak Found	Not Found	Not Found	Peak Found	Not Found	Peak Found	High	Not Found	Peak Found	Peak Found	Peak Found	Not Found	Not Found	Peak Found	Peak Found	High	Not Found	Peak Found	Peak Found	Not Found	Not Found	Not Found	Not Found	Peak Found	Not Found	Peak Found	Not Found	Peak Found	Peak Found	Not Found	Peak Found	Peak Found	Peak Found	Not Found	Peak Found	Not Found	Peak Found	Not Found	High	Not Found	Peak Found	Peak Found	Peak Found	Peak Found	Peak Found	Peak Found	Peak Found	Peak Found	Peak Found	Peak Found	Peak Found	Not Found	High	Peak Found	Peak Found	Peak Found	Not Found	High	High	Peak Found	Not Found	Peak Found	Peak Found	Peak Found	High	Peak Found	Peak Found	Not Found	Peak Found	Not Found	Peak Found	Peak Found	Peak Found	Peak Found	Peak Found	Not Found	Peak Found	Peak Found	Peak Found	Not Found	Peak Found	Peak Found	Peak Found	Not Found	Not Found	Peak Found	Not Found	Not Found	Peak Found	Not Found	Not Found	Not Found	Not Found	Not Found	Not Found	Peak Found	Peak Found	Peak Found	Peak Found	Peak Found	Peak Found	Peak Found	Peak Found	Peak Found	Peak Found	Peak Found	Peak Found	Peak Found	Peak Found	Peak Found	Peak Found	Peak Found	Peak Found	Peak Found	Peak Found	Peak Found	Peak Found	Peak Found	Peak Found	0	0	High	High		0.00004171		0.0002876	3.37	328	247.6	247.6	0.00043027	4.02627E-05	3.48425E-05	0.00085266	0.044536036	0.000375329	0.00037519	0.003574088	1.66	39.02	R.ADQVCINLR.G	[186-194]	Used
	High	[R].RNPADPQR.[I]		1	1	Q12805	Q12805 [141-148]		1	953.49115	0																																																																																																																																No Quan Values	Not Found	Not Found	Not Found	Not Found	Not Found	Not Found	Not Found	Not Found	Not Found	Not Found	Not Found	Not Found	Not Found	Not Found	Not Found	Not Found	Not Found	Not Found	Not Found	Not Found	Not Found	Not Found	Peak Found	Not Found	Not Found	Not Found	Not Found	Not Found	Not Found	Not Found	Not Found	Not Found	Not Found	Not Found	Not Found	Not Found	Not Found	Not Found	Not Found	Not Found	Not Found	Not Found	Not Found	Not Found	Not Found	Not Found	Not Found	Not Found	Not Found	Not Found	Not Found	Peak Found	Not Found	Not Found	Not Found	Not Found	Not Found	Not Found	Not Found	Not Found	Not Found	Not Found	Peak Found	Not Found	Not Found	Not Found	Not Found	Not Found	Not Found	Not Found	Not Found	Not Found	Not Found	Not Found	Not Found	Not Found	Not Found	Not Found	Not Found	Not Found	Not Found	Not Found	Not Found	Not Found	Not Found	Not Found	Not Found	Not Found	Not Found	Not Found	Not Found	Not Found	Not Found	Not Found	Not Found	Not Found	Not Found	Not Found	Not Found	Not Found	Not Found	Not Found	Not Found	Not Found	Peak Found	Not Found	Peak Found	Not Found	High	Not Found	Not Found	Not Found	Not Found	Peak Found	Not Found	Not Found	Peak Found	Not Found	Peak Found	Peak Found	Not Found	Not Found	Not Found	Not Found	0	133	High	Low		0.06381		0.5426	2.67	457.5	101	101	0.002133133	7.67662E-05	7.09996E-05	0.001068519	0.187890566	0.007810843	0.007810822	0.030751599	2	18.24	R.RNPADPQR.I	[141-148]	Not Used
	High	[R].IPSNPSHR.[I]		1	2	Q12805	Q12805 [149-156]		0	907.47444	0																																																																																																																																No Quan Values	Peak Found	Peak Found	Not Found	Peak Found	Not Found	Peak Found	Peak Found	Peak Found	Peak Found	Peak Found	Peak Found	Peak Found	Not Found	Not Found	Peak Found	Peak Found	Peak Found	Peak Found	Peak Found	Peak Found	Peak Found	Peak Found	Peak Found	Peak Found	Peak Found	Peak Found	Peak Found	Peak Found	Peak Found	Peak Found	Peak Found	Peak Found	Peak Found	Not Found	Not Found	Not Found	Not Found	Peak Found	Peak Found	Not Found	Peak Found	Not Found	Not Found	Peak Found	Not Found	Peak Found	Peak Found	Peak Found	Peak Found	Peak Found	Not Found	Peak Found	Peak Found	Peak Found	Peak Found	Peak Found	Not Found	Not Found	Peak Found	Peak Found	Peak Found	Not Found	Peak Found	Not Found	Peak Found	Not Found	Peak Found	Not Found	Peak Found	Peak Found	Not Found	Peak Found	Not Found	Peak Found	Peak Found	Not Found	Not Found	Not Found	Not Found	Not Found	Peak Found	Not Found	Peak Found	Peak Found	Not Found	Not Found	Not Found	Not Found	Not Found	Not Found	Not Found	Not Found	Not Found	Not Found	Peak Found	Not Found	Not Found	Peak Found	Not Found	Not Found	Peak Found	Peak Found	Peak Found	Peak Found	Not Found	Not Found	Not Found	Not Found	Not Found	Peak Found	Peak Found	Peak Found	Peak Found	Not Found	Not Found	Peak Found	Peak Found	Not Found	High	Peak Found	Not Found	Not Found	Peak Found	Peak Found	0	0	High	High		0.009332		0.09372	2.02	286.3	56.4	56.4	0.009599134	0.000609659	0.000609332	0.00198939	0.515211797	0.041311888	0.041311653	0.182223292	1.34	19.64	R.IPSNPSHR.I	[149-156]	Not Used
	High	[R].ELPQSIVYK.[Y]		1	2	Q12805	Q12805 [388-396]		0	1076.59864	0	4.74369E-17		3.66332E-17													354578.4754	1097865.998				32182.30995	70820.54117	50338.41102			91487.65348											4487907.825			1386535.482	478315.8307		437307.9554				198506.897			221849.4082	309384.786			54771.43253		102008.2718		128574.5733	50102.74483		128837.4459		16413.74246	662302.1904		35331.61028		25271.23495	36177.54793			241082.3637							7307501.368		197083.6856	1322915.231																																				239394.599				173355.8813			356064.6597				Not Found	Not Found	Not Found	Not Found	Not Found	Not Found	Not Found	Not Found	Not Found	Not Found	Not Found	Not Found	Peak Found	Peak Found	Not Found	Not Found	Not Found	Peak Found	Peak Found	Peak Found	Not Found	Not Found	Peak Found	Not Found	Not Found	Not Found	Not Found	Not Found	Not Found	Not Found	Not Found	Not Found	Not Found	High	Not Found	Not Found	Peak Found	Peak Found	Not Found	Peak Found	Not Found	Not Found	Not Found	Peak Found	Not Found	Not Found	Peak Found	Peak Found	Not Found	Not Found	Peak Found	Not Found	Peak Found	Not Found	Peak Found	Peak Found	Not Found	Peak Found	Not Found	Peak Found	Peak Found	Not Found	Peak Found	Not Found	Peak Found	Peak Found	Not Found	Not Found	Peak Found	Not Found	Not Found	Not Found	Not Found	Not Found	Not Found	Peak Found	Not Found	Peak Found	High	Not Found	Not Found	Not Found	Not Found	Not Found	Not Found	Not Found	Not Found	Not Found	Not Found	Not Found	Not Found	Not Found	Not Found	Not Found	Not Found	Not Found	Not Found	Not Found	Not Found	Not Found	Not Found	Not Found	Not Found	Not Found	Not Found	Not Found	Not Found	Not Found	Not Found	Not Found	Not Found	Not Found	Not Found	Not Found	Peak Found	Not Found	Not Found	Not Found	Peak Found	Not Found	Not Found	Peak Found	Not Found	Not Found	0	380	High	Low		0.3214		0.9501	1.49	180.9	12.5	12.5	0.032560717	0.002835441	0.00283489	0.004977826	0.788363172	0.133748139	0.133747956	0.57622877	0.12	42.76	R.ELPQSIVYK.Y	[388-396]	Used
	High	[R].NNFVIR.[R]		1	5	Q12805	Q12805 [135-140]		0	762.4257	0	0.9598955	0.811181531	0.893763155	24616175.81	31112202.98	27256418.33	17296693.43	88373072.81	43063926.78	10549865.9	12928893.84	17763089.15	28451826.5	11877606.36	17043110.5	33003228.62	102691210.9	61038591.98	7726778.973	14466234.82	18368293.51	78950173.45	10362056.78	25239605.99	36620545.9	13479297.83	17085379.13	18524781.82	31965600.53	11757627.36	10012574.41	8764879.464	17238554.39	14637776.35	54722413.78	20070522.51		128639934.9	57700496.75	2289050.422	33252830.51	1780489.912	27951632.71	502935.2144	1421649.545	31495478.55	22422834.47	117804751.4	30343887.44	43861868.44	34285555.9	45913750.16	37227956			52770495.7	34902966.13			1291924.781	35491495.38	421719.1129	45629657.31	14972665.33	156199384.8		21990422.26	15964345.94	15793295.92	13176113.33	29313974.85	3417921.512		28696062.57	9569032.352		768425.6808	24188284.79		89156577.69	29584144.76	138931595.4	416774.4372			31411845.38	22988888.76	892237.8936	675996.8912	153980.4379			1227754.587	1321655.552		1089608.305	415365.2793	713767.9141							56131.54889	36484.6881	614924.507	962199.0677	2471416.319	163743.5394	907624.0294	13549695.14	2920447.995			91356.37446	364528.7207			734174.7753	11158436.19	237429.1762		262155.6458		60650.83645	716918.9506		Peak Found	Peak Found	Peak Found	Peak Found	Peak Found	Peak Found	Peak Found	Peak Found	High	Peak Found	Peak Found	Peak Found	Peak Found	Peak Found	Peak Found	Peak Found	Peak Found	Peak Found	Peak Found	Peak Found	Peak Found	Peak Found	Peak Found	Peak Found	Peak Found	Peak Found	Peak Found	Peak Found	Peak Found	Peak Found	Peak Found	Peak Found	Peak Found	Not Found	Peak Found	Peak Found	Peak Found	Peak Found	Peak Found	Peak Found	Peak Found	Peak Found	Peak Found	Peak Found	Peak Found	Peak Found	Peak Found	Peak Found	Peak Found	Peak Found	Not Found	Not Found	Peak Found	Peak Found	Not Found	Not Found	Peak Found	High	Peak Found	High	Peak Found	Peak Found	Not Found	Peak Found	Peak Found	Peak Found	Peak Found	Peak Found	Peak Found	Not Found	Peak Found	Peak Found	Not Found	Peak Found	Peak Found	Not Found	Peak Found	Peak Found	Peak Found	Peak Found	Not Found	Not Found	High	Peak Found	Peak Found	Peak Found	Peak Found	Not Found	Not Found	Peak Found	Peak Found	Not Found	Peak Found	Peak Found	Peak Found	Not Found	Not Found	Not Found	Not Found	Not Found	Not Found	Peak Found	Peak Found	Peak Found	Peak Found	Peak Found	Peak Found	Peak Found	Peak Found	Peak Found	Not Found	Not Found	Peak Found	Peak Found	Not Found	Not Found	Peak Found	Peak Found	Peak Found	Not Found	Peak Found	Not Found	Peak Found	Peak Found	0	0	High	Medium		0.02567		0.2663	1.37	99.1	11.3	11.3	0.042359158	0.003335824	0.003334947	0.006501951	0.830335448	0.154251882	0.154250674	0.625809387	0.61	31.39	R.NNFVIR.R	[135-140]	Used
	High	[K].GGMK.[C]	1xOxidation [M3]	1	1	Q12805	Q12805 [57-60]		0	408.19113	0																																																																																																																																No Quan Values	Not Found	Not Found	Not Found	Not Found	Not Found	Not Found	Not Found	Not Found	Not Found	Not Found	Not Found	Not Found	Not Found	Not Found	Not Found	Not Found	Not Found	Not Found	Not Found	Not Found	Not Found	Not Found	Not Found	Not Found	Not Found	Not Found	Not Found	Not Found	Not Found	Not Found	Not Found	Not Found	Not Found	Not Found	Not Found	Not Found	Not Found	Not Found	Not Found	Not Found	Not Found	Not Found	Not Found	Not Found	Not Found	Not Found	Not Found	Not Found	Not Found	Not Found	Not Found	Not Found	Not Found	Not Found	Not Found	Not Found	Not Found	Not Found	Not Found	Not Found	Not Found	Not Found	Not Found	Not Found	Not Found	Not Found	Not Found	Not Found	Not Found	Not Found	Not Found	Not Found	Not Found	Not Found	Not Found	Not Found	Not Found	Not Found	Not Found	Not Found	Not Found	Not Found	Not Found	Not Found	Not Found	Not Found	Not Found	Not Found	Not Found	Not Found	Not Found	Not Found	Not Found	Not Found	Not Found	Not Found	Not Found	Not Found	Not Found	Not Found	Not Found	Not Found	Not Found	Not Found	Not Found	Not Found	Not Found	Not Found	Not Found	Not Found	Not Found	Not Found	Not Found	Not Found	High	Not Found	Not Found	Not Found	Not Found	Not Found	Not Found	Not Found	Not Found	Not Found	0	49	High	n/a					0.96	53.5	3.4	3.4	0.110453997	0.007614722	0.00761393	0.025214859	0.932074971	0.221019213	0.221018169	0.727721563			K.GGMK.C	[57-60]	Not Used
P18428	LBP	lipopolysaccharide-binding protein [OS=Homo sapiens]	n/a	High		0	22	1230	14	481	53.4	6.7	782.05	cellular component movement;defense response;regulation of biological process;response to stimulus;transport	cell surface;extracellular;membrane	protein binding	Pf01273, Pf02886	3929	20	ENSG00000129988.5	NF-kappa B signaling pathway; Toll-like receptor signaling pathway; Tuberculosis; Salmonella infection	Transfer of LPS from LBP carrier to CD14; Interleukin-4 and 13 signaling; Regulation of TLR by endogenous ligand	Regulation of toll-like receptor signaling pathway; Toll-like receptor signaling pathway	15	0	82548913.95	108392084.2	97928310.41	196265891.3	93941457.91	55184295.8	31233901.92	39922022.99	60310498.86	26559084.84	26395242.61	28721463.28	99895006.14	272065374.7	155817091.3	17979564.57	26159859.12	42039019.9	46398141.74	19448332.64	39067523.51	31389169.66	32740532.62	55250183.73	35293291.53	42098467.15	37745787.99	61083316.8	49201227.97	27643147.74	32566471.94	88049199.27	88486845.29	1315668690	300408838.1	142468125.6	526124102.1	84782519.42	96616049.1	100310919.6	72180067.64	128976125.2	166007246.3	57293766.25	356522598.7	64063150.38	50742029.35	43507781.27	89537512.62	56567146.3	37801810.8	36959117.85	17794426.79	29221354.18	16248524.59	21055142.03	47031895.12	43366509.37	46934181	38162894.9	43406980.19	142446598	16426724.79	52154522.37	67565400.25	29344550.89	23778358.59	102580863.8	64478022.5	64929474.38	125808035.2	22303127.26	71237727.36	146346163.5	28919431.45	707889277.2	571844982.4	140596566.8	445738531.6	127807230.4	55498027.2	340273661	59548903.83	76184777.46	84709624.57	62104449.91	63560948.13	40711980.59	60785845.71	50951768.66	79840674.13	75115895.41	109604337.7	8057722.459	260288991.5	38897300.34	55685729.65	207112042.1	145020618	20428405.46	225601382.3	124423602.6	39104644.29	88943525.8	63659975.55	94880640.99	24898278.25	34926373.88	101614235.5	43625376.08	21289776.07	68704911.78	25638527.05	39159184.1	108206052.9	52955963.52	67557777.48	25880286.59	60721108.98	64521334.63	101880247.7	80740733.23	143509235.9	103153784	High	High	High	High	High	High	High	High	High	High	High	High	High	High	High	High	High	High	High	High	High	High	High	High	High	High	High	High	High	High	High	High	High	High	High	High	High	High	High	High	High	High	High	High	High	High	High	High	High	High	High	High	High	High	High	High	High	High	High	High	High	High	High	High	High	High	High	High	High	High	High	High	High	High	High	High	High	High	High	High	High	High	High	High	High	High	High	High	High	High	High	High	High	High	High	High	High	High	High	High	High	High	High	High	High	High	High	High	High	High	High	High	High	High	High	High	High	High	High	High	High	High	High	High	54.71	0	3
	Confidence	Annotated Sequence	Modifications	# Protein Groups	# PSMs	Master Protein Accessions	Positions in Master Proteins	Modifications in Master Proteins	# Missed Cleavages	Theo. MH+ [Da]	# Razor Quan Results	Abundance Ratio Adj. P-Value: (CP, Sample) / (Control, Control)	Abundance Ratio Adj. P-Value: (IPMN, Sample) / (Control, Control)	Abundance Ratio Adj. P-Value: (PA, Sample) / (Control, Control)	Abundances (Normalized): F1: Control, Control, Patient01	Abundances (Normalized): F2: Control, Control, Patient02	Abundances (Normalized): F3: Control, Control, Patient03	Abundances (Normalized): F4: Control, Control, Patient04	Abundances (Normalized): F5: Control, Control, Patient05	Abundances (Normalized): F6: Control, Control, Patient06	Abundances (Normalized): F7: Control, Control, Patient07	Abundances (Normalized): F8: Control, Control, Patient08	Abundances (Normalized): F9: Control, Control, Patient09	Abundances (Normalized): F10: Control, Control, Patient10	Abundances (Normalized): F11: Control, Control, Patient11	Abundances (Normalized): F12: Sample, CP, Patient12	Abundances (Normalized): F13: Sample, CP, Patient13	Abundances (Normalized): F14: Sample, CP, Patient14	Abundances (Normalized): F15: Sample, CP, Patient15	Abundances (Normalized): F16: Sample, CP, Patient16	Abundances (Normalized): F17: Sample, CP, Patient17	Abundances (Normalized): F18: Sample, CP, Patient18	Abundances (Normalized): F19: Sample, CP, Patient19	Abundances (Normalized): F20: Sample, CP, Patient20	Abundances (Normalized): F21: Sample, CP, Patient21	Abundances (Normalized): F22: Sample, CP, Patient22	Abundances (Normalized): F23: Sample, CP, Patient23	Abundances (Normalized): F24: Sample, IPMN, Patient24	Abundances (Normalized): F25: Sample, IPMN, Patient25	Abundances (Normalized): F26: Sample, IPMN, Patient26	Abundances (Normalized): F27: Sample, IPMN, Patient27	Abundances (Normalized): F28: Sample, IPMN, Patient28	Abundances (Normalized): F29: Sample, IPMN, Patient29	Abundances (Normalized): F30: Sample, IPMN, Patient30	Abundances (Normalized): F31: Sample, IPMN, Patient31	Abundances (Normalized): F32: Sample, PA, Patient32	Abundances (Normalized): F33: Sample, PA, Patient33	Abundances (Normalized): F34: Sample, PA, Patient34	Abundances (Normalized): F35: Sample, PA, Patient35	Abundances (Normalized): F36: Sample, PA, Patient36	Abundances (Normalized): F37: Sample, PA, Patient37	Abundances (Normalized): F38: Sample, PA, Patient38	Abundances (Normalized): F39: Sample, PA, Patient39	Abundances (Normalized): F40: Sample, PA, Patient40	Abundances (Normalized): F41: Sample, PA, Patient41	Abundances (Normalized): F42: Sample, PA, Patient42	Abundances (Normalized): F43: Sample, PA, Patient43	Abundances (Normalized): F44: Sample, PA, Patient44	Abundances (Normalized): F45: Sample, PA, Patient45	Abundances (Normalized): F46: Sample, PA, Patient46	Abundances (Normalized): F47: Sample, PA, Patient47	Abundances (Normalized): F48: Sample, PA, Patient48	Abundances (Normalized): F49: Sample, PA, Patient49	Abundances (Normalized): F50: Sample, PA, Patient50	Abundances (Normalized): F51: Sample, PA, Patient51	Abundances (Normalized): F52: Sample, PA, Patient52	Abundances (Normalized): F53: Sample, PA, Patient53	Abundances (Normalized): F54: Sample, PA, Patient54	Abundances (Normalized): F55: Sample, PA, Patient55	Abundances (Normalized): F56: Sample, PA, Patient56	Abundances (Normalized): F57: Sample, PA, Patient57	Abundances (Normalized): F58: Sample, PA, Patient58	Abundances (Normalized): F59: Sample, PA, Patient59	Abundances (Normalized): F60: Sample, PA, Patient60	Abundances (Normalized): F61: Sample, PA, Patient61	Abundances (Normalized): F62: Sample, PA, Patient62	Abundances (Normalized): F63: Sample, PA, Patient63	Abundances (Normalized): F64: Sample, PA, Patient64	Abundances (Normalized): F65: Sample, PA, Patient65	Abundances (Normalized): F67: Sample, PA, Patient66	Abundances (Normalized): F68: Sample, PA, Patient67	Abundances (Normalized): F69: Sample, PA, Patient68	Abundances (Normalized): F70: Sample, PA, Patient69	Abundances (Normalized): F71: Sample, PA, Patient70	Abundances (Normalized): F72: Sample, PA, Patient71	Abundances (Normalized): F73: Sample, PA, Patient72	Abundances (Normalized): F74: Sample, PA, Patient73	Abundances (Normalized): F75: Sample, PA, Patient74	Abundances (Normalized): F76: Sample, PA, Patient75	Abundances (Normalized): F77: Sample, PA, Patient76	Abundances (Normalized): F78: Sample, PA, Patient77	Abundances (Normalized): F79: Sample, PA, Patient78	Abundances (Normalized): F80: Sample, PA, Patient79	Abundances (Normalized): F81: Sample, PA, Patient80	Abundances (Normalized): F82: Sample, PA, Patient81	Abundances (Normalized): F83: Sample, PA, Patient82	Abundances (Normalized): F84: Sample, PA, Patient83	Abundances (Normalized): F85: Sample, PA, Patient84	Abundances (Normalized): F86: Sample, PA, Patient85	Abundances (Normalized): F87: Sample, PA, Patient86	Abundances (Normalized): F88: Sample, PA, Patient87	Abundances (Normalized): F89: Sample, PA, Patient88	Abundances (Normalized): F90: Sample, PA, Patient89	Abundances (Normalized): F91: Sample, PA, Patient90	Abundances (Normalized): F92: Sample, PA, Patient91	Abundances (Normalized): F93: Sample, PA, Patient92	Abundances (Normalized): F94: Sample, PA, Patient93	Abundances (Normalized): F95: Sample, PA, Patient94	Abundances (Normalized): F96: Sample, PA, Patient95	Abundances (Normalized): F97: Sample, PA, Patient96	Abundances (Normalized): F98: Sample, PA, Patient97	Abundances (Normalized): F99: Sample, PA, Patient98	Abundances (Normalized): F100: Sample, PA, Patient99	Abundances (Normalized): F101: Sample, PA, Patients100	Abundances (Normalized): F102: Sample, PA, Patients101	Abundances (Normalized): F103: Sample, PA, Patients102	Abundances (Normalized): F104: Sample, PA, Patients103	Abundances (Normalized): F105: Sample, PA, Patients104	Abundances (Normalized): F106: Sample, PA, Patients105	Abundances (Normalized): F107: Sample, PA, Patients106	Abundances (Normalized): F108: Sample, PA, Patients107	Abundances (Normalized): F109: Sample, PA, Patients108	Abundances (Normalized): F110: Sample, PA, Patients109	Abundances (Normalized): F111: Sample, PA, Patients110	Abundances (Normalized): F112: Sample, PA, Patients111	Abundances (Normalized): F113: Sample, PA, Patients112	Abundances (Normalized): F114: Sample, PA, Patients113	Abundances (Normalized): F115: Sample, PA, Patients114	Abundances (Normalized): F116: Sample, PA, Patients115	Abundances (Normalized): F117: Sample, PA, Patients116	Abundances (Normalized): F118: Sample, PA, Patients117	Abundances (Normalized): F119: Sample, PA, Patients118	Abundances (Normalized): F120: Sample, PA, Patients119	Abundances (Normalized): F121: Sample, PA, Patients120	Abundances (Normalized): F122: Sample, PA, Patients121	Abundances (Normalized): F123: Sample, PA, Patients122	Abundances (Normalized): F124: Sample, PA, Patients123	Abundances (Normalized): F125: Sample, PA, Patients124	Quan Info	Found in Sample: [S1] F1: Control, Control, Patient01	Found in Sample: [S2] F2: Control, Control, Patient02	Found in Sample: [S3] F3: Control, Control, Patient03	Found in Sample: [S4] F4: Control, Control, Patient04	Found in Sample: [S5] F5: Control, Control, Patient05	Found in Sample: [S6] F6: Control, Control, Patient06	Found in Sample: [S7] F7: Control, Control, Patient07	Found in Sample: [S8] F8: Control, Control, Patient08	Found in Sample: [S9] F9: Control, Control, Patient09	Found in Sample: [S10] F10: Control, Control, Patient10	Found in Sample: [S11] F11: Control, Control, Patient11	Found in Sample: [S12] F12: Sample, CP, Patient12	Found in Sample: [S13] F13: Sample, CP, Patient13	Found in Sample: [S14] F14: Sample, CP, Patient14	Found in Sample: [S15] F15: Sample, CP, Patient15	Found in Sample: [S16] F16: Sample, CP, Patient16	Found in Sample: [S17] F17: Sample, CP, Patient17	Found in Sample: [S18] F18: Sample, CP, Patient18	Found in Sample: [S19] F19: Sample, CP, Patient19	Found in Sample: [S20] F20: Sample, CP, Patient20	Found in Sample: [S21] F21: Sample, CP, Patient21	Found in Sample: [S22] F22: Sample, CP, Patient22	Found in Sample: [S23] F23: Sample, CP, Patient23	Found in Sample: [S24] F24: Sample, IPMN, Patient24	Found in Sample: [S25] F25: Sample, IPMN, Patient25	Found in Sample: [S26] F26: Sample, IPMN, Patient26	Found in Sample: [S27] F27: Sample, IPMN, Patient27	Found in Sample: [S28] F28: Sample, IPMN, Patient28	Found in Sample: [S29] F29: Sample, IPMN, Patient29	Found in Sample: [S30] F30: Sample, IPMN, Patient30	Found in Sample: [S31] F31: Sample, IPMN, Patient31	Found in Sample: [S32] F32: Sample, PA, Patient32	Found in Sample: [S33] F33: Sample, PA, Patient33	Found in Sample: [S34] F34: Sample, PA, Patient34	Found in Sample: [S35] F35: Sample, PA, Patient35	Found in Sample: [S36] F36: Sample, PA, Patient36	Found in Sample: [S37] F37: Sample, PA, Patient37	Found in Sample: [S38] F38: Sample, PA, Patient38	Found in Sample: [S39] F39: Sample, PA, Patient39	Found in Sample: [S40] F40: Sample, PA, Patient40	Found in Sample: [S41] F41: Sample, PA, Patient41	Found in Sample: [S42] F42: Sample, PA, Patient42	Found in Sample: [S43] F43: Sample, PA, Patient43	Found in Sample: [S44] F44: Sample, PA, Patient44	Found in Sample: [S45] F45: Sample, PA, Patient45	Found in Sample: [S46] F46: Sample, PA, Patient46	Found in Sample: [S47] F47: Sample, PA, Patient47	Found in Sample: [S48] F48: Sample, PA, Patient48	Found in Sample: [S49] F49: Sample, PA, Patient49	Found in Sample: [S50] F50: Sample, PA, Patient50	Found in Sample: [S51] F51: Sample, PA, Patient51	Found in Sample: [S52] F52: Sample, PA, Patient52	Found in Sample: [S53] F53: Sample, PA, Patient53	Found in Sample: [S54] F54: Sample, PA, Patient54	Found in Sample: [S55] F55: Sample, PA, Patient55	Found in Sample: [S56] F56: Sample, PA, Patient56	Found in Sample: [S57] F57: Sample, PA, Patient57	Found in Sample: [S58] F58: Sample, PA, Patient58	Found in Sample: [S59] F59: Sample, PA, Patient59	Found in Sample: [S60] F60: Sample, PA, Patient60	Found in Sample: [S61] F61: Sample, PA, Patient61	Found in Sample: [S62] F62: Sample, PA, Patient62	Found in Sample: [S63] F63: Sample, PA, Patient63	Found in Sample: [S64] F64: Sample, PA, Patient64	Found in Sample: [S65] F65: Sample, PA, Patient65	Found in Sample: [S67] F67: Sample, PA, Patient66	Found in Sample: [S68] F68: Sample, PA, Patient67	Found in Sample: [S69] F69: Sample, PA, Patient68	Found in Sample: [S70] F70: Sample, PA, Patient69	Found in Sample: [S71] F71: Sample, PA, Patient70	Found in Sample: [S72] F72: Sample, PA, Patient71	Found in Sample: [S73] F73: Sample, PA, Patient72	Found in Sample: [S74] F74: Sample, PA, Patient73	Found in Sample: [S75] F75: Sample, PA, Patient74	Found in Sample: [S76] F76: Sample, PA, Patient75	Found in Sample: [S77] F77: Sample, PA, Patient76	Found in Sample: [S78] F78: Sample, PA, Patient77	Found in Sample: [S79] F79: Sample, PA, Patient78	Found in Sample: [S80] F80: Sample, PA, Patient79	Found in Sample: [S81] F81: Sample, PA, Patient80	Found in Sample: [S82] F82: Sample, PA, Patient81	Found in Sample: [S83] F83: Sample, PA, Patient82	Found in Sample: [S84] F84: Sample, PA, Patient83	Found in Sample: [S85] F85: Sample, PA, Patient84	Found in Sample: [S86] F86: Sample, PA, Patient85	Found in Sample: [S87] F87: Sample, PA, Patient86	Found in Sample: [S88] F88: Sample, PA, Patient87	Found in Sample: [S89] F89: Sample, PA, Patient88	Found in Sample: [S90] F90: Sample, PA, Patient89	Found in Sample: [S91] F91: Sample, PA, Patient90	Found in Sample: [S92] F92: Sample, PA, Patient91	Found in Sample: [S93] F93: Sample, PA, Patient92	Found in Sample: [S94] F94: Sample, PA, Patient93	Found in Sample: [S95] F95: Sample, PA, Patient94	Found in Sample: [S96] F96: Sample, PA, Patient95	Found in Sample: [S97] F97: Sample, PA, Patient96	Found in Sample: [S98] F98: Sample, PA, Patient97	Found in Sample: [S99] F99: Sample, PA, Patient98	Found in Sample: [S100] F100: Sample, PA, Patient99	Found in Sample: [S101] F101: Sample, PA, Patients100	Found in Sample: [S102] F102: Sample, PA, Patients101	Found in Sample: [S103] F103: Sample, PA, Patients102	Found in Sample: [S104] F104: Sample, PA, Patients103	Found in Sample: [S105] F105: Sample, PA, Patients104	Found in Sample: [S106] F106: Sample, PA, Patients105	Found in Sample: [S107] F107: Sample, PA, Patients106	Found in Sample: [S108] F108: Sample, PA, Patients107	Found in Sample: [S109] F109: Sample, PA, Patients108	Found in Sample: [S110] F110: Sample, PA, Patients109	Found in Sample: [S111] F111: Sample, PA, Patients110	Found in Sample: [S112] F112: Sample, PA, Patients111	Found in Sample: [S113] F113: Sample, PA, Patients112	Found in Sample: [S114] F114: Sample, PA, Patients113	Found in Sample: [S115] F115: Sample, PA, Patients114	Found in Sample: [S116] F116: Sample, PA, Patients115	Found in Sample: [S117] F117: Sample, PA, Patients116	Found in Sample: [S118] F118: Sample, PA, Patients117	Found in Sample: [S119] F119: Sample, PA, Patients118	Found in Sample: [S120] F120: Sample, PA, Patients119	Found in Sample: [S121] F121: Sample, PA, Patients120	Found in Sample: [S122] F122: Sample, PA, Patients121	Found in Sample: [S123] F123: Sample, PA, Patients122	Found in Sample: [S124] F124: Sample, PA, Patients123	Found in Sample: [S125] F125: Sample, PA, Patients124	Off by X	Position in Protein	Confidence (by Search Engine): A5 PMI-Byonic	Confidence (by Search Engine): Sequest HT	Percolator q-Value (by Search Engine): A5 PMI-Byonic	Percolator q-Value (by Search Engine): Sequest HT	Percolator PEP (by Search Engine): A5 PMI-Byonic	Percolator PEP (by Search Engine): Sequest HT	|Log Prob| (by Search Engine): A5 PMI-Byonic	Byonic Score (by Search Engine): A5 PMI-Byonic	Delta Byonic Score (by Search Engine): A5 PMI-Byonic	Delta Mod Score (by Search Engine): A5 PMI-Byonic	PEP 2D (by Search Engine): A5 PMI-Byonic	q-Value 2D (by Search Engine): A5 PMI-Byonic	FDR 2D (by Search Engine): A5 PMI-Byonic	Peptide Group FDR 2D (by Search Engine): A5 PMI-Byonic	PEP 1D (by Search Engine): A5 PMI-Byonic	q-Value 1D (by Search Engine): A5 PMI-Byonic	FDR 1D (by Search Engine): A5 PMI-Byonic	Peptide Group FDR 1D (by Search Engine): A5 PMI-Byonic	XCorr (by Search Engine): Sequest HT	Top Apex RT [min]	Sequence in Protein	Positions in Proteins	Quan Usage
	High	[R].SPVTLLAAVMSLPEEHNK.[M]	1xOxidation [M10]	1	106	P18428	P18428 [258-275]		0	1952.01574	2	0.987624357	0.659309883	0.85221955	3482520.841	639052.3608	2178447.681	2362662.681	1560053.94	560435.6169	641093.9796	631643.4646	151420.5724	785677.9353	736390.2797	623215.5403	1079935.846	1477170.511	2094405.201	439126.1977	858874.6356	1154463.212	542826.3533	593782.4155	507730.956	1081719.462	389310.6241	1514617.487	2057540.884	3478967.945	403008.328	1921559.709	811788.3485	1144646.866	1396030.952	755934.8337	747683.4556	5417642.938	3615458.756	2093598.639	3113159.095	995419.8511	2242356.154	2537840.689	1171172.25	1277707.633	813529.4844	897635.6935	1539868.403	1135022.579	1063218.039	1156023.623	470298.6754	516785.8398	852785.9831	704469.9267	1051122.227	311145.475	771056.7915	1113780.986	149001.5632	672407.6608	675087.5172	950972.7721	1524022.979	1393592.038	854175.2733	1038384.587	721329.8189	726577.6433	737686.7124	1685011.396	1116712.509	690645.7682	1727593.087	690314.6564	1880012.034	1212677.679	1077170.817	3615978.988	6875248.65	1093838.472	18804858.28	1202635.696	1561419.206	1470984.834	1254081.616	1550406.489	682882.3657	2584494.501	1336996.429	2256084.876	905260.1543	839400.7028	891377.0608	7577587.957	2354360.65	855597.0122	2533605.142	5053928.419	5236243.151	3060087.185	7670350.634	1758111.059	916830.776	1583447.344	512516.0535	511198.3358	872473.5606	782791.1824	2439386.004	808457.5813	468079.7088	276699.6922	911210.193	986696.634	979235.5437	833271.5189	765703.6019	967923.9632	644758.8591	90744.58496	1188849.723	424393.6383	2141202.286	348029.7276	919654.7496	111174.4795		High	Peak Found	High	High	Peak Found	Peak Found	Peak Found	Peak Found	High	High	High	High	High	High	Peak Found	Peak Found	High	Peak Found	High	Peak Found	Peak Found	Peak Found	Peak Found	High	High	High	Peak Found	High	High	High	High	High	High	High	High	High	Peak Found	High	High	High	High	High	High	High	Peak Found	Peak Found	Peak Found	High	Peak Found	Peak Found	Peak Found	Peak Found	Peak Found	Peak Found	Peak Found	Peak Found	High	High	Peak Found	Peak Found	Peak Found	Peak Found	Peak Found	Peak Found	Peak Found	Peak Found	Peak Found	High	High	High	Peak Found	Peak Found	Peak Found	High	High	High	High	Peak Found	High	Peak Found	Peak Found	Peak Found	High	High	Peak Found	Peak Found	Peak Found	Peak Found	Peak Found	Peak Found	Peak Found	Peak Found	Peak Found	Peak Found	Peak Found	Peak Found	Peak Found	Peak Found	Peak Found	Peak Found	Peak Found	Peak Found	Peak Found	Peak Found	Peak Found	Peak Found	Peak Found	Peak Found	Peak Found	Peak Found	Peak Found	Peak Found	Peak Found	Peak Found	Peak Found	Peak Found	Peak Found	Peak Found	Peak Found	Peak Found	Peak Found	Peak Found	Peak Found	Peak Found	0	258	High	High		0.00001637		4.685E-09	16.27	962.1	833.3	833.3	5.37615E-17	1.05022E-17	0	0	5.82514E-15	1.10865E-15	0	0	6.33	74.89	R.SPVTLLAAVMSLPEEHNK.M	[258-275]	Used
	High	[K].LAEGFPLPLLK.[R]		1	212	P18428	P18428 [444-454]		0	1197.72417	11	0.976166231	0.031577696	0.722838236	8494735.725	5232294.436	9775049.384	11983765.22	25856492.89	3794720.54	42346.22293	659060.8811	857354.2903	263104.1777	169631.1327	3237169.426	3143862.331	2399189.339	7445722.569	6539725.117	2496347.635	1308221.108	15222929.75	451337.8657	3626584.557	1319031.106	4659378.526	415142.1267	208880.3641	1002128.631	663478.5375	762366.7493	935274.9456	576339.7756	32393.14663	1860672.78	690802.9651	45107635.84	16196644.3	3518301.294	32804577.09	6459603.338	3106123.842	4641797.289	1188090.777	14763193.89	4044292.212	7610772.816	28428813.08	1536642.522	3587735.842	1683351.097	7137554.715	9389130.598		1400878.462	912649.9109		161596.3855	23778.15591	908038.748	8974063.938	3039751.492	1816572.988	1886243.579	4171672.667	2839773.333	4439814.246	4409437.05	2349082.253		3724612.933	2984759.736	1875332.576	5615724.868	52784.93073	899470.5483	3383392.497	1249708.058	43581537.56	20823180.38	1906342.602	11695638.26	19681442.56			154663.9744	3444367.955		63483.07407	1123422.232	62124.51691		33143.86369			127141.8148	4044.651818	135910.8368	165373.6668			3082487.001		1031532.011	27920189.24	1487080.701	1168290.339	757385.9388	3970.101171	364429.0527	1264278.339	661046.7279	1485150.725	365195.6227	852985.4682				9609169.214		272418.5938		1452170		397503.0212		11814193.53		Peak Found	Peak Found	Peak Found	High	Peak Found	High	High	High	High	High	Peak Found	High	Peak Found	Peak Found	High	Peak Found	Peak Found	Peak Found	Peak Found	Peak Found	Peak Found	Peak Found	Peak Found	Peak Found	High	Peak Found	Peak Found	High	Peak Found	Peak Found	Peak Found	Peak Found	Peak Found	High	High	High	High	High	Peak Found	Peak Found	High	High	High	Peak Found	Peak Found	Peak Found	High	Peak Found	Peak Found	Peak Found	High	High	Peak Found	High	High	High	High	High	High	Peak Found	High	Peak Found	High	Peak Found	High	Peak Found	Peak Found	High	High	High	Peak Found	High	High	High	Peak Found	High	High	High	Peak Found	Peak Found	High	High	High	High	Peak Found	High	Peak Found	High	Peak Found	High	Peak Found	High	Peak Found	High	Peak Found	High	Peak Found	High	Peak Found	High	High	High	Peak Found	High	High	High	Peak Found	High	High	High	High	High	Not Found	High	High	High	High	High	High	High	Peak Found	High	Peak Found	High	0	0	High	High		0.00001637		0.000008793	9.45	668.6	357.7	357.7	3.58078E-10	5.65556E-11	0	0	3.87982E-08	6.32385E-09	0	0	3.42	76.83	K.LAEGFPLPLLK.R	[444-454]	Used
	High	[R].ICEMIQK.[S]	1xCarbamidomethyl [C2]; 1xOxidation [M4]	1	425	P18428	P18428 [197-203]		0	937.44815	11	0.980143266	0.99989539	0.302615972	21190734.77	31424482.94	44020527.19	16994210.83	9854667.747	15840125	7756144.561	8854794.348	26724717.55	9564303.174	7377785.918	12783576.74	17839047.53	87573280.94	30482788.93	4814521.623	9296838.853	20308813.77	10699786.17	7231095.563	15303401.04	10130995.15	10689599.8	17110708.01	16187366.05	12210879.3	15138771.98	23055703.83	13842421.24	7010267.204	10568160.44	18504906.37	14502505.38	542425939.2	55683573.42	12853659.24	223218330.2	23321158.97	23371296.33	42532317.71	29659425.41	39715128.35	25304428.89	13927324.91	73610155.52	9074792.232	9371694.126	14111929.43	45513770.94	16453888.41	23649564.03	16888364.2	5257588.396	12705202.23	10238131.07	8842609.726	23286879.44	12828286.89	20793313.36	15125208.78	28126852.26	29727309.14	7381118.102	23101415.13	36175665.67	8978514.237	10733299.52	59969331.33	33587728.64	38995909.99	29110161.46	9253643.77	18187589.58	28145922.77	8522739.985	396167729.6	216742137.6	82710624.42	85545188.94	28278631.12	21669629.64	211130190.8	31689205.16	28200713.27	67814522.91	25166156.51	35520166.5	24874558.75	49157883.54	38773254.4	59026069.22	19475704.37	97388628.63	3236480.226	231908249.6	19845258.2	29975163.09	180691607.7	63733395.18	14672227.69	160549482.3	59940461.69	27133118.96	75016992.1	31223019.57	51359058.77	16497280.08	18951380.56	67713217.61	21806261.66	8319417.75	30680648.37	11870338.29	20470172.5	89468298.78	21185761.56	44588710.82	16807367.85	38730773.33	47882005.63	73788195.01	25925767.04	129094499.9	73663321.69		High	High	High	High	Peak Found	High	High	High	High	High	High	High	High	High	High	High	High	High	High	High	High	High	High	High	High	High	High	High	High	High	High	High	High	High	High	High	High	High	High	High	High	High	High	High	High	High	High	High	High	High	High	High	High	High	High	High	High	High	High	High	High	Peak Found	High	High	High	High	High	High	Peak Found	High	High	High	High	High	High	High	High	High	High	High	High	High	Peak Found	High	High	High	High	High	High	High	High	High	High	High	High	High	High	High	High	High	High	High	High	Peak Found	High	High	High	High	High	High	High	High	High	High	High	High	High	High	High	High	High	High	High	High	0	0	High	High		0.00007034		0.0005682	6.04	515.1	264.9	264.9	9.19186E-07	1.71264E-07	0	0	9.95852E-05	3.39986E-05	3.24086E-05	0.000237925	1.96	24.81	R.ICEMIQK.S	[197-203]	Used
	High	[R].ITLPDFTGDLR.[I]		1	49	P18428	P18428 [57-67]		0	1247.66303	1	0.966541741	0.197304959	0.96257718	1489689.48	725051.9212	793211.8463	1211089.108	706827.6422	925160.6375	65996.67019	108365.2489	409452.5938	75717.23041	188368.0257	500898.7842	221744.9905	1250926.524	658984.3993	254624.2275	1409307.53	876587.421	580331.8261	996076.8841	487012.0809	236560.2927	2322641.579	324761.6629	181865.3905	179997.7846	177100.8206	491458.1548	294011.0884	108591.7419	76281.55177	203951.8778	245424.238	3567.115762	1382093.234	207881.649	170387.5819	1644164.261	293021.1013	712277.2044	1470426.31	11815794.94	859066.7924	237167.3239	4563573.683	913592.2961	866734.7476	780218.6865	814261.4203	1520137.666	2074104.892	2251801.647	369325.5828	1259671.588		2132516.503	752454.3867	1038102.16	1606673.418	867530.6356	652343.1678	1125070.746	428663.2261	1255583.887	2379275.867	628888.2085	493246.031	1789192.266	869024.312	868517.1033	1281081.498	77004.67877	406478.5875	333771.7209	155742.0219	22663.89203	9630729.128	7997306.176	11165640.71	4876074.846	83570.44981	1767832.093	1102206.085	4708713.299		724412.1531	1081467.755	2643601.926	295144.7838	834914.5105		4971159.635	216814.9623	389936.9544	2402.841579	279608.7821	4909939.183	5991313.207	24711686.86	2250181.59	1933767.319	2064799.207	1856362.62	160216.1658	51978.38155	617898.8526			1967319.198	2603250.849	419014.7724	1354757.329	596560.902		226450.876	446007.7341	565799.3431		388621.9595		7498244.507	122040.8838	588874.0042	1079262.127		Peak Found	Peak Found	Peak Found	Peak Found	Peak Found	High	Peak Found	High	Peak Found	Peak Found	Peak Found	Peak Found	Peak Found	Peak Found	Peak Found	Peak Found	High	High	High	Peak Found	High	Peak Found	Peak Found	Peak Found	Peak Found	Peak Found	High	Peak Found	Peak Found	High	Peak Found	Peak Found	High	Peak Found	Peak Found	Peak Found	Peak Found	Peak Found	High	Peak Found	Peak Found	Peak Found	High	High	Peak Found	High	Peak Found	Peak Found	High	Peak Found	High	High	Peak Found	Peak Found	Not Found	High	High	Peak Found	High	Peak Found	High	Peak Found	High	High	Peak Found	Peak Found	Peak Found	High	High	High	Peak Found	High	Peak Found	High	Peak Found	Peak Found	Peak Found	High	Peak Found	Peak Found	Peak Found	High	Peak Found	High	Not Found	Peak Found	Peak Found	Peak Found	Peak Found	Peak Found	Not Found	Peak Found	Peak Found	Peak Found	Peak Found	Peak Found	Peak Found	High	High	Peak Found	Peak Found	Peak Found	Peak Found	Peak Found	Peak Found	Peak Found	Not Found	Not Found	Peak Found	Peak Found	Peak Found	High	Peak Found	Not Found	Peak Found	Peak Found	Peak Found	Not Found	Peak Found	Not Found	Peak Found	Peak Found	Peak Found	Peak Found	0	57	High	High		0.00002708		0.00004831	5.54	382.4	276.9	276.9	2.88162E-06	6.3074E-06	6.2355E-06	0.000253036	0.000312109	5.1158E-05	4.95502E-05	0.000653026	2.35	63.51	R.ITLPDFTGDLR.I	[57-67]	Used
	High	[K].ITGFLK.[P]		1	25	P18428	P18428 [398-403]		0	678.41849	1	4.74369E-17	4.58126E-17	3.66332E-17												2048780.118	7831747.18	44151858.34	13082722.91			1182826.01	2272350.382	378839.1686		28214.91702	327925.4651	302569.2083			95607.2744	255957.5679	154389.1093	411664.6003		5318949.757	4105170.937		21960876.79	22930414.46		5658272.836	12426612.61	2206764.45	4112482.988		6376846.045		58448499.38	7327282.011	6751847.853	2408297.004	2244263.959	9644834.898			341103.7798	1718741.96										1630049.249	426236.5556	130489.5372	197898.4167			868993.2152	4914999.868	738351.2049		4911615.946	2042820.631	3874595.499	9939680.811	1815656.443	14672594.42	1196356.525			2072213.192	383804.1308																									446880.8634																	Peak Found	Peak Found	Peak Found	Peak Found	Peak Found	Peak Found	Peak Found	Peak Found	Peak Found	Peak Found	Peak Found	Peak Found	High	High	Peak Found	Peak Found	Peak Found	Peak Found	High	Peak Found	Peak Found	Peak Found	Peak Found	Peak Found	Peak Found	Peak Found	High	High	High	Peak Found	Peak Found	High	High	High	High	Peak Found	Peak Found	Peak Found	Peak Found	Peak Found	High	High	High	Peak Found	High	Peak Found	Peak Found	Peak Found	Peak Found	Peak Found	Not Found	Peak Found	Peak Found	Peak Found	Not Found	Peak Found	Peak Found	Peak Found	Peak Found	Peak Found	Peak Found	Peak Found	Peak Found	Peak Found	High	Peak Found	Peak Found	Peak Found	Peak Found	Peak Found	Peak Found	Peak Found	Peak Found	Peak Found	High	High	High	Peak Found	High	Peak Found	Peak Found	Not Found	Peak Found	Peak Found	Not Found	Not Found	Peak Found	Peak Found	Peak Found	Peak Found	Peak Found	Not Found	Not Found	Peak Found	Not Found	Not Found	Peak Found	Not Found	Peak Found	Not Found	Peak Found	Not Found	Peak Found	Peak Found	Not Found	Not Found	Peak Found	Peak Found	Peak Found	Peak Found	Peak Found	Not Found	Not Found	Peak Found	Not Found	Peak Found	Peak Found	Peak Found	Not Found	High	Not Found	Peak Found	Not Found	Not Found	0	398	High	n/a					3.38	582.5	25.9	25.9	0.000412369	4.02627E-05	3.60289E-05	0.000869565	0.042761814	0.000227586	0.000227585	0.002785515		38.65	K.ITGFLK.P	[398-403]	Used
	High	[K].LQGSFDVSVK.[G]		1	41	P18428	P18428 [125-134]		0	1079.57315	5	0.40698628	0.264101757	0.950985408	10164372.78	42744942.53	5494185.975	7633822.547	5441994.864	5516032.236	946478.1499	1867951.904	1912533.594	488634.0215	1049474.65	899818.0399	5848016.225	12092795.1	10065533.63	351784.3801	2432577.631	1298278.741	1465041.242	1164405.969	4035327.201	2133654.473	1634111.417	3964982.982	2507508.263	1031836.69	2257344.526	2118319.009	2735334.847	952099.4722	2265242.761	2771645.626	1825548.905	129959467.2	19809478.92	6202428.036	19598628.16	6355137.637	7575142.776	6567563.202	6312525.627	21781623.5	4014559.173	2857561.18	16044702.35	2683748.868	3037454.603	4770293.865	3447626.438	1828654.487	1575755.582	318039.5867	685593.9165	2871744.888	82318.80955	3008608.268	3026747.346	5201571.475	6487638.929	7257437.965	4121050.082	4838133.383	309085.1486	2980403.274	1440328.311	2559282.054	2044195.294	12620275.02	5344794.514	9416935.031	11009846.88	897434.6466	1437919.923	8894023.073	750646.4883		27578487.55	16189784.27	16451695.53	22825214.98	3604509.108		9832648.226	13263300.65	2698765.283	4564919.006	2430534.15	793662.7593					129074.4976	663570.9462			4812387.687	965988.9412	5416285.622	541674.201	4734012.328	4744302.389	297431.8995		1769891.482	7414205.968	1355365.743	1637678.154	6009118.343	4920497.911		12803477.46		2437003.913	2810799.63	8434139.007	1284501.904	1120766.391	5181690.907	1540343.305	5637258.499	668321.0335	127934.6329	307040.5699		Peak Found	Peak Found	Peak Found	Peak Found	Peak Found	High	Peak Found	Peak Found	High	Peak Found	Peak Found	High	Peak Found	High	Peak Found	Peak Found	Peak Found	Peak Found	Peak Found	Peak Found	High	Peak Found	Peak Found	High	High	Peak Found	Peak Found	Peak Found	Peak Found	Peak Found	Peak Found	Peak Found	Peak Found	High	Peak Found	Peak Found	Peak Found	Peak Found	Peak Found	Peak Found	High	Peak Found	Peak Found	High	Peak Found	High	Peak Found	Peak Found	High	Peak Found	Peak Found	Peak Found	High	High	Peak Found	Peak Found	High	High	High	Peak Found	Peak Found	Peak Found	Peak Found	Peak Found	High	Peak Found	Peak Found	High	Peak Found	High	High	Peak Found	Peak Found	Peak Found	Peak Found	Not Found	High	High	Peak Found	High	Peak Found	Not Found	Peak Found	Peak Found	Peak Found	Peak Found	Peak Found	Peak Found	Peak Found	Peak Found	Peak Found	Not Found	Peak Found	Peak Found	Not Found	Not Found	Peak Found	Peak Found	Peak Found	Peak Found	High	Peak Found	Peak Found	Not Found	Peak Found	Peak Found	Peak Found	Peak Found	High	Peak Found	Not Found	Peak Found	Not Found	Peak Found	Peak Found	Peak Found	Peak Found	Peak Found	Peak Found	Peak Found	Peak Found	Peak Found	Peak Found	Peak Found	0	125	High	High		0.00002708		0.00006043	3.38	354.5	200.2	200.2	0.000419861	4.02627E-05	3.54645E-05	0.000862366	0.04350514	0.000310114	0.000310052	0.002888855	1.78	41.07	K.LQGSFDVSVK.G	[125-134]	Used
	High	[R].ATAQMLEVMFK.[G]	1xOxidation [M]	1	15	P18428	P18428 [238-248]		0	1284.63266	2	1.28985E-05	0.051083327	0.111074916	1008867.494	296747.2245	1174380.067	1598858.784	1477307.6	565300.0726	1704435.588	1213509.568			45336.23399		29876202.45	14053258.42	39612153.53		28275.22087					18384.65319		109772.1008	432394.8357		567761.0801	89519.83407	114262.7026	193687.612	188619.8121	425157.9517	203511.4829	51182486.03	18939570.83	738805.1853	13378455.24	29402.67876	252158.4708	326037.2943	857385.0793		1324613.488		18826162.26	363459.348	35782.0012	260553.8791	21561.30084	42444.83374		43240.93806				25035.1604	163139.9958	25377.85235				1758063.065		95196.75476		63533.20062		804551.4135	372139.727	372893.3364	1166836.753	12875.9165		5121586.864		12683610.39	2561665.552		38264715.12	269317.6058	70276.55397	456018.2634	68651.61258		129191.2696		1348047.138	85021.75916		268508.1636			126492.8366		328330.0207							45080.38028			64430.20098		908095.1799			81970.52173	64353.98941	91207.32407	84687.56418				103936.7094				63666.55918			112350.8189		Peak Found	Peak Found	Peak Found	Peak Found	Peak Found	High	Peak Found	Peak Found	Not Found	Not Found	Peak Found	Not Found	Peak Found	Peak Found	Peak Found	Not Found	Peak Found	Not Found	Not Found	Not Found	Not Found	Peak Found	Not Found	Peak Found	High	Not Found	High	Peak Found	High	Peak Found	Peak Found	Peak Found	Peak Found	Peak Found	Peak Found	Peak Found	High	Peak Found	Peak Found	High	High	Not Found	High	Not Found	Peak Found	Peak Found	Peak Found	Peak Found	Peak Found	Peak Found	Not Found	Peak Found	Not Found	Not Found	Not Found	Peak Found	Peak Found	Peak Found	Not Found	Not Found	Not Found	Peak Found	Not Found	Peak Found	Not Found	Peak Found	Not Found	High	Peak Found	Peak Found	Peak Found	Peak Found	Not Found	Peak Found	Not Found	Peak Found	High	Not Found	Peak Found	Peak Found	Peak Found	Peak Found	Peak Found	Not Found	Peak Found	Not Found	Peak Found	Peak Found	Not Found	Peak Found	Not Found	Not Found	Peak Found	Not Found	Peak Found	Not Found	Not Found	Not Found	Not Found	Not Found	Not Found	Peak Found	Not Found	Not Found	Peak Found	Not Found	Peak Found	Not Found	Not Found	Peak Found	Peak Found	Peak Found	Peak Found	Not Found	Not Found	Not Found	Peak Found	Not Found	Not Found	Not Found	Peak Found	Not Found	Not Found	Peak Found	0	238	High	High		0.00003163		0.0001168	3.36	223.3	223.3	124.8	0.000433618	4.02627E-05	3.46804E-05	0.000850919	0.044867105	0.000379292	0.000377098	0.003554502	1.63	51	R.ATAQMLEVMFK.G	[238-248]	Used
	High	[R].ICEMIQK.[S]	1xCarbamidomethyl [C2]	1	121	P18428	P18428 [197-203]		0	921.45324	2	0.762936098	0.258460538	0.92759396	667150.2067	1610576.897	3288319.469	133202791.3	1169537.794	1211922.093	94975.84907		136236.6949			190127.375	2169812.162		1994668.152	84264.60864		1131928.086	75609.80154	56394.33307	653948.1487	945946.7068	560105.1229				414602.334	337220.681	344231.4543					9768278.874		2093874.158	9932920.193	1832970.786	1747056.631	1582551.191						633284.0833			1124794.355		545055.8648	269644.9458		212864.0179	137032.8861	67066.17405	1508442.104	201492.4959	771681.5916		197989.0242	7854315.786	234265.4638	315599.095	810360.5303		140756.0417	2552456.433	1572928.63	642823.2821	3751069.22	301278.2417	2043629.809	2402542.033		7238978.517			1996529.173		674751.8278	1926323.458	958472.68	540723.8256	1526094.916	11521792.35	2172927.866	2659411.14	263621.6081	3147163.33	1472607.777	1121638.361	1404800.048	132142.1743	4817556.553	466506.5266	494250.6679	304943.7211	3987880.422	175115.8199	9120497.684	16540500.56	3270551.819	1249009.095	5597973.735	8692596.225	905895.1136	2351480.295	4083829.537	529374.8568	4080343.75	1271236.061	3817034.34		514068.6526	128177.5877	961959.7564	124571.9844	3982510.154			6658514.413	813441.5367	3659922.216		High	High	High	High	High	High	High	High	Peak Found	Peak Found	High	High	High	High	High	High	High	Peak Found	Peak Found	High	Peak Found	High	Peak Found	High	High	High	High	Peak Found	Peak Found	High	Peak Found	Peak Found	Peak Found	High	Peak Found	High	High	High	High	High	High	High	Peak Found	High	High	High	High	High	High	High	High	High	High	High	High	High	Peak Found	High	High	High	High	Peak Found	High	High	High	High	High	High	Peak Found	High	Peak Found	High	High	High	Peak Found	High	High	High	Peak Found	High	High	Peak Found	Peak Found	Peak Found	Peak Found	Peak Found	Peak Found	Peak Found	Peak Found	Peak Found	Peak Found	Peak Found	Peak Found	Peak Found	Peak Found	Peak Found	Peak Found	Peak Found	Peak Found	Peak Found	Peak Found	Peak Found	Peak Found	Peak Found	High	Peak Found	Peak Found	Peak Found	High	High	Peak Found	Peak Found	Peak Found	High	Peak Found	Peak Found	Peak Found	Peak Found	Peak Found	Peak Found	Peak Found	Peak Found	High	Peak Found	0	0	High	High		0.00008245		0.0006112	3.32	470.3	207.5	207.5	0.00048192	4.02627E-05	3.42333E-05	0.000845166	0.049616919	0.000564098	0.00056346	0.003945061	1.71	28.63	R.ICEMIQK.S	[197-203]	Used
	High	[K].SFFK.[L]		1	48	P18428	P18428 [121-124]		0	528.28166	3	0.766357459	0.966027019	0.830994591	8395798.642	2435265.414	3166427.466	1563686.822	3987021.906	3370461.186	5888111.438	2134155.748	2483288.821	870927.0914	1330435.17	892740.466	341726.5947	5045343.274		673654.3373		1689279.303	2100579.536	2222165.306	940663.8469	921215.7173	4170663.253	1764916.018	2751756.93		675880.1173	4762906.928	2168902.006	2914051.513	1138328.21	40796136.7	37108206.95	26629658.96	43973039.69	24060200.23	32160950.42	2931645.241	7725465.48			539603.6939	85174600.78	4209245.242	11291281.33	14953448.17	5142405.717	5813589.372	2436802.567	5435094.332	1934449.931	396579.5475	2517093.034	3430146.952	1534914.914	1078758.945	5430052.303	3627191.233	1677955.401	5999083.173	1102017.258	44088701.1	1072524.332	4287882.201	1825001.644	1471133.289	1207453.221	3406110.811	2424976.973	3799205.535	27894387.46	3277381.326	19925812.3	34872675.53	1123250.561	19749052.29	28158569.86	4571781.034	11203442.58	11165310.15	13558833.25	897744.7925	2094645.449	7224212.987			7747949.375		1333523.588			1894378.317			1626003.494	1788081.772	709655.0919			102783.9922			142940.0709	213527.9825	12505392.57	1948720.773	75443.08842		406283.8923		2402276.267	2520905.203	1644242.613	2815075.642	1838020.697		10383463.33				5120073.559	31099471.7	2339187.624	2745027.93		Peak Found	Peak Found	Peak Found	Peak Found	Peak Found	Peak Found	Peak Found	Peak Found	Peak Found	High	High	High	Peak Found	Peak Found	Peak Found	High	Peak Found	High	High	Peak Found	High	Peak Found	High	Peak Found	High	High	Peak Found	High	High	Peak Found	High	High	High	Peak Found	High	High	High	High	High	High	Peak Found	High	High	High	Peak Found	High	High	Peak Found	Peak Found	High	Peak Found	Peak Found	High	High	Peak Found	Peak Found	Peak Found	Peak Found	High	Peak Found	Peak Found	Peak Found	Peak Found	High	High	Peak Found	High	Peak Found	Peak Found	Peak Found	Peak Found	High	High	Peak Found	Peak Found	Peak Found	High	Peak Found	High	Peak Found	Peak Found	Peak Found	Peak Found	Peak Found	Peak Found	Peak Found	Peak Found	Peak Found	Peak Found	Peak Found	Peak Found	Peak Found	Peak Found	Peak Found	Peak Found	Peak Found	Peak Found	Peak Found	Peak Found	Peak Found	Peak Found	Peak Found	Peak Found	Peak Found	Peak Found	Peak Found	Peak Found	Peak Found	Peak Found	Peak Found	Peak Found	Peak Found	Peak Found	Peak Found	Peak Found	Peak Found	Peak Found	Peak Found	Peak Found	Peak Found	Peak Found	Peak Found	Peak Found	Peak Found	0	121	High	n/a					3.24	382.7	382.7	382.7	0.000574764	4.02627E-05	3.23485E-05	0.000817929	0.058617515	0.00114248	0.001139535	0.006178772		31.38	K.SFFK.L	[121-124]	Used
	High	[K].ITGFLKPGK.[V]		1	3	P18428	P18428 [398-406]		0	960.58768	0			3.66332E-17																																											252018.2855		1221443.875																													727333.2108			2740115.042		4617432.99																																															Not Found	Not Found	Not Found	Not Found	Not Found	Not Found	Not Found	Not Found	Not Found	Not Found	Not Found	Not Found	Not Found	Not Found	Not Found	Not Found	Not Found	Not Found	Not Found	Not Found	Not Found	Not Found	Not Found	Not Found	Not Found	Not Found	Not Found	Not Found	Not Found	Not Found	Not Found	Not Found	Not Found	Not Found	Not Found	Not Found	High	Not Found	Not Found	Not Found	Not Found	Not Found	Peak Found	Not Found	Peak Found	Not Found	Not Found	Not Found	Not Found	Not Found	Not Found	Not Found	Not Found	Not Found	Not Found	Not Found	Not Found	Not Found	Not Found	Not Found	Not Found	Not Found	Not Found	Not Found	Not Found	Not Found	Not Found	Not Found	Not Found	Not Found	Not Found	Not Found	Not Found	Peak Found	Not Found	Not Found	High	Not Found	Peak Found	Not Found	Not Found	Not Found	Not Found	Not Found	Not Found	Not Found	Not Found	Not Found	Not Found	Not Found	Not Found	Not Found	Not Found	Not Found	Not Found	Not Found	Not Found	Not Found	Not Found	Not Found	Not Found	Not Found	Not Found	Not Found	Not Found	Not Found	Not Found	Not Found	Not Found	Not Found	Not Found	Not Found	Not Found	Not Found	Not Found	Not Found	Not Found	Not Found	Not Found	Not Found	Not Found	Not Found	Not Found	Not Found	0	0	High	High		0.00008723		0.00065	3.1	372.1	191.9	191.9	0.000798558	4.30639E-05	4.29909E-05	0.000942359	0.079625596	0.001745741	0.001745315	0.008130081	1.37	31.8	K.ITGFLKPGK.V	[398-406]	Used
	High	[K].GEIFHR.[N]		1	81	P18428	P18428 [249-254]		0	758.3944	5	0.339676604	0.591640102	0.514034934	5696223.17	3738134.993	5578560.994	2710788.544	17414873.12	8474490.889	7392877.158	10466724.04	12370256.3	6903642.04	8259964.192	1749486.243	16561216.14	58525470.6	29172200.31	167265.1284		4652312.206	272537.1207	825469.4804	2459093.534	3583637.375	691339.7321	19487139.58		7273276.297	12485875.71	18296274.36	17981357.56	5916137.614	7812056.051	10112168.88	13813015.86	438606303	81570853.6	48919532.37	129491840.5	20506664.36	15434704.54	22009543.36	20470053.07	23282486.77	23736427.2	3391456.004	69708091.37	3740598.231	914086.684	2563468.604	2589141.181	2869473.88		9124685.105	392175.0046	231068.6771	447054.0328	719456.0533	6259046.67	739870.8087	198325.8448	548353.1166	2584190.309	23474684.88	672119.1253		559573.5162	866774.6638	289266.9129	2335256.468	3555595.52	2896893.051	3122691.661	4286395.232	6972620.15	48126843.04	5951437.421	202565669.3	192222015.7	1076560.983	173069253.7	3461321.899							615503.0696	48757.47349		119974.9122		538321.2643			554226.2187	693151.9529		298881.1868			1723813.095	275912.0622	169012.3807	966694.9375	1068847.466	517261.4507		783039.5546	887129.3049					1414710.803	975688.4802	13008.14379				851081.3008		1934836.349				High	Peak Found	High	High	High	Peak Found	High	High	High	High	High	Peak Found	High	High	High	High	High	High	Peak Found	Peak Found	Peak Found	Peak Found	Peak Found	High	High	High	High	High	High	High	High	High	High	High	High	High	High	High	High	High	High	High	High	Peak Found	High	Peak Found	Peak Found	High	High	Peak Found	Peak Found	Peak Found	Peak Found	Peak Found	Peak Found	Peak Found	High	Peak Found	Peak Found	Peak Found	Peak Found	High	Peak Found	Peak Found	Peak Found	Peak Found	Peak Found	Peak Found	Peak Found	Peak Found	Peak Found	High	High	High	High	High	High	Peak Found	High	Peak Found	Peak Found	Peak Found	Peak Found	Peak Found	Peak Found	Peak Found	Peak Found	Peak Found	Peak Found	Peak Found	Peak Found	Peak Found	Peak Found	Peak Found	Peak Found	Peak Found	Peak Found	Peak Found	Peak Found	Peak Found	Peak Found	Peak Found	Peak Found	Peak Found	Peak Found	Peak Found	Peak Found	Peak Found	Peak Found	Peak Found	Peak Found	Peak Found	Peak Found	Peak Found	Peak Found	Peak Found	Peak Found	Peak Found	Peak Found	Peak Found	Peak Found	Peak Found	Peak Found	Peak Found	0	0	High	Medium		0.01291		0.1302	2.93	428.1	174	174	0.001175769	5.45317E-05	5.38189E-05	0.00104353	0.112994944	0.00272225	0.002721765	0.012823557	1.24	24.02	K.GEIFHR.N	[249-254]	Used
	High	[K].SFRPFVPR.[L]		1	3	P18428	P18428 [320-327]		0	1005.56286	1	0.593077134	4.58126E-17	0.702585436	117883.0558			237459.8184		751561.9037		278173.4958			80941.8263	56776.46445				47376.23635																				2687462.821		455318.5222	296670.0626			103771.3007		191644.246	21668439.49	135702.4503	291118.7721	1039983.044		1136044.417							718654.8067	507180.2497		693469.5628	284368.564					415696.5035	514096.3998	2266920.516	692486.9408	529267.0227	1003397.032			603364.4105	128650.5943		434749.338	33454.11577	9346988.254			3845099.691	2921699.427	79077.14044	1240790.289	3061127.163				1475323.759	2766880.292		126974.1085		130184.5488																															Peak Found	Not Found	Not Found	Peak Found	Not Found	Peak Found	Not Found	Peak Found	Not Found	Not Found	Peak Found	Peak Found	Not Found	Not Found	Not Found	Peak Found	Not Found	Not Found	Not Found	Not Found	Not Found	Not Found	Not Found	Not Found	Not Found	Not Found	Not Found	Not Found	Not Found	Not Found	Not Found	Not Found	Not Found	Not Found	Not Found	Peak Found	Not Found	Peak Found	Peak Found	Not Found	Not Found	Peak Found	Not Found	Peak Found	High	Peak Found	Peak Found	Peak Found	Not Found	Peak Found	Not Found	Not Found	Not Found	Not Found	Not Found	Not Found	Peak Found	Peak Found	Not Found	Peak Found	Peak Found	Not Found	Not Found	Not Found	Not Found	Peak Found	Peak Found	Peak Found	Peak Found	Peak Found	Peak Found	Not Found	Not Found	High	Peak Found	Not Found	Peak Found	Peak Found	Peak Found	Not Found	Not Found	Peak Found	Peak Found	Peak Found	Peak Found	Peak Found	Not Found	Not Found	Not Found	Peak Found	Peak Found	Not Found	Peak Found	Not Found	Peak Found	Not Found	Not Found	Not Found	Not Found	Not Found	Not Found	Not Found	Not Found	Not Found	Not Found	Not Found	Not Found	Not Found	Not Found	Not Found	Not Found	Not Found	Not Found	Not Found	Not Found	Not Found	Not Found	Not Found	Not Found	Not Found	Not Found	Not Found	Not Found	Not Found	0	320	High	Low		0.4485		1	2.91	462.4	163.1	163.1	0.001226149	5.45317E-05	5.33996E-05	0.001035503	0.117270606	0.002824023	0.002822804	0.01310708	0.24	40.23	K.SFRPFVPR.L	[320-327]	Used
	High	[R].LTTK.[S]		1	5	P18428	P18428 [316-319]		0	462.29223	2	0.528633397	0.370110167	0.782198415	2333062.472	6050180.141	5882870.092	4136092.64	9469982.142	2245610.699	2270164.272	5281000.472	4890345.898	2051144.967	1529675.056	1340070.207	7087034.351	22427749.68	4516011.642	1054100.862	1353751.656	362512.7773	5925867.59	70080.34286	2361536.296	1740048.023	649397.8567	1276045.708	2966512.668	7180800.32	576185.1387	1139787.413	735555.6077	2029382.44	2011174.046	1720608.362	6581643.082		13919535.01	10901463.39		5191702.859		4214720.4		2011756.425	4229992.437	7323730.588	23719165.72	12743638.58	12097485.87	2792052.479	1403047.563		186931.3618	34813.2156	2103488.781		377362.1442	456879.5757		2762085.923	346809.0833	2029210.471	596685.5771		215314.3954	2903296.862	2536357.363	4574200.877	2725282.507	2071330.944	3698789.573		18722312.34		9440410.312		1974172.365		18639278.66	3620504.894	17369481.68	1210378.701	3526657.991		330029.2377	2237210.46														240828.6824			687147.6304							515689.0878			592823.5172		875488.308	363196.6841						753946.119			933534.9363	1091824.772		Peak Found	Peak Found	Peak Found	Peak Found	Peak Found	Peak Found	High	Peak Found	Peak Found	Peak Found	Peak Found	Peak Found	Peak Found	Peak Found	Peak Found	Peak Found	Peak Found	Peak Found	Peak Found	Peak Found	Peak Found	Peak Found	Peak Found	Peak Found	Peak Found	Peak Found	Peak Found	Peak Found	Peak Found	Peak Found	Peak Found	Peak Found	Peak Found	Not Found	Peak Found	Peak Found	Not Found	Peak Found	Peak Found	Peak Found	Peak Found	Peak Found	Peak Found	Peak Found	Peak Found	Peak Found	Peak Found	Peak Found	Peak Found	Peak Found	Peak Found	Peak Found	Peak Found	Peak Found	Peak Found	Peak Found	Peak Found	Peak Found	Peak Found	Peak Found	High	Peak Found	Peak Found	Peak Found	Peak Found	Peak Found	High	High	Peak Found	Peak Found	Peak Found	Peak Found	Peak Found	Peak Found	Peak Found	Not Found	Peak Found	Peak Found	High	Peak Found	Peak Found	Not Found	Peak Found	Peak Found	Not Found	Not Found	Not Found	Not Found	Not Found	Not Found	Not Found	Not Found	Not Found	Not Found	Not Found	Not Found	Not Found	Peak Found	Not Found	Not Found	Peak Found	Not Found	Not Found	Peak Found	Peak Found	Not Found	Not Found	Peak Found	Peak Found	Not Found	Peak Found	Not Found	Peak Found	Peak Found	Not Found	Not Found	Not Found	Peak Found	Not Found	Peak Found	Not Found	Not Found	Peak Found	Peak Found	0	316	High	n/a					2.8	327	327	327	0.001575609	7.67662E-05	7.65915E-05	0.00101464	0.145822661	0.003392489	0.003392076	0.015287057		24.21	R.LTTK.S	[316-319]	Used
	High	[K].EPVFR.[L]		1	10	P18428	P18428 [376-380]		0	647.35114	0	0.761358719	0.482456034	0.927447633	16681112.12	13495355.34	13770274.91	10574259.33	17002698.26	11928474.92	4431278.034	3960295.198	2717918.5	4042458.128	3270558.233	3420450.566	7894660.347	23068332.02	12310734.46	2593439.848	5768427.724	6039508.77	4390448.26	5087608.458	6490080.655	7551781.216	5601065.019	5438794.503	5610618.032	8302070.413	4290172.152	3310004.916	5095135.625	4137627.571	4913728.032	4991761.153	5717772.328	41511038.37	13785942.9	5260504.098	20684236.55	9401058.076	22145441.1	7612952.019	2878674.638	8409841.73	6307788.027	6789701.745	27452402.26	6200265.367	7082401.198	6102824.117	5861930.681	7730656.939	2214040.816	3474530.293	3621033.314	4841059.632	1671172.552	2484203.627	4277812.556	3119265.219	2141349.83	2193802.305	1940946.975	24015055.16	2103686.764	6024857.162	3769890.192	3278880.806	3372702.382	9355814.252	8258085.426	3972058.47	16487933.08	1991013.496	8738761.293	7610414.703	4349363.382	5504111.124		6749282.218	27015721.94	14448566.68	7876604.146	80363124.46	5909804.476	5987700.055	5870980.291	11349607.25	9826071.245	2001619.712	419525.3847	1770246.612	9922385.454	20092950.21	1402966.21	2323053.851	9798104.952		4024292.858	9220000.308	30029350.67	95858.87503	9891791.481	1999829.485	4226969.646	6691996.11	6249809.357	14742144.98	1471889	8614370.299	4708069.859	7466997.109	3893831.816	13245942.51	5501434.925	4947671.806	3419676.156	8424430.391	5168676.082	1291134.984	7019191.201	7878714.543	3672227.808	7152812.801	4389211.835	3430863.67		Peak Found	Peak Found	High	Peak Found	Peak Found	Peak Found	Peak Found	Peak Found	Peak Found	Peak Found	Peak Found	Peak Found	Peak Found	Peak Found	Peak Found	Peak Found	Peak Found	Peak Found	Peak Found	Peak Found	Peak Found	Peak Found	Peak Found	Peak Found	Peak Found	Peak Found	Peak Found	Peak Found	Peak Found	Peak Found	Peak Found	Peak Found	Peak Found	Peak Found	Peak Found	Peak Found	Peak Found	Peak Found	Peak Found	Peak Found	Peak Found	Peak Found	Peak Found	High	Peak Found	Peak Found	Peak Found	Peak Found	Peak Found	Peak Found	Peak Found	Peak Found	Peak Found	Peak Found	Peak Found	Peak Found	Peak Found	Peak Found	Peak Found	Peak Found	Peak Found	Peak Found	Peak Found	Peak Found	Peak Found	Peak Found	Peak Found	High	Peak Found	Peak Found	Peak Found	Peak Found	Peak Found	Peak Found	Peak Found	Peak Found	High	Peak Found	Peak Found	Peak Found	Peak Found	High	High	Peak Found	Peak Found	Peak Found	Peak Found	Peak Found	High	Peak Found	Peak Found	Peak Found	Peak Found	Peak Found	Peak Found	Not Found	Peak Found	Peak Found	Peak Found	Peak Found	High	Peak Found	Peak Found	Peak Found	Peak Found	Peak Found	Peak Found	Peak Found	Peak Found	Peak Found	Peak Found	Peak Found	Peak Found	Peak Found	Peak Found	Peak Found	Peak Found	Peak Found	Peak Found	Peak Found	Peak Found	Peak Found	Peak Found	Peak Found	0	376	High	n/a					2.27	389.9	40	40	0.005425587	0.000212665	0.000212349	0.001192748	0.372183097	0.022950512	0.022950412	0.092334104		27.74	K.EPVFR.L	[376-380]	Used
	High	[K].FNDK.[L]		1	3	P18428	P18428 [440-443]		0	523.25109	1	0.92687559	0.877645868	0.830558523									441205.4134	372302.5726	334551.079						698341.9784			371076.8524				539909.6572					1007465.215	495525.8437	203695.9354	587304.9725														980692.4953								1166135.786			551625.1939	808515.5026	386433.8454	681253.132					613443.6597	497906.1109	436745.0494											2083469.962	4519350.031				1160582.69	781577.8175																				681759.901					616809.2744									202353.0781								Not Found	Not Found	Not Found	Not Found	Not Found	Not Found	Not Found	Not Found	Peak Found	Peak Found	Peak Found	Not Found	Not Found	Not Found	Not Found	Not Found	Peak Found	Not Found	Not Found	Peak Found	Not Found	Not Found	Not Found	Peak Found	Not Found	Not Found	Not Found	Not Found	Peak Found	High	Peak Found	Peak Found	Not Found	Peak Found	Not Found	Not Found	Peak Found	Not Found	Not Found	Not Found	Not Found	Not Found	Not Found	Not Found	Not Found	Peak Found	Not Found	Not Found	Not Found	Not Found	Not Found	Not Found	Not Found	Peak Found	Not Found	Not Found	Peak Found	Peak Found	Peak Found	Peak Found	Not Found	Not Found	Not Found	Not Found	Peak Found	Peak Found	Peak Found	Not Found	Not Found	Not Found	Not Found	Not Found	Not Found	Not Found	Not Found	High	Not Found	Peak Found	Peak Found	Not Found	Not Found	Not Found	Peak Found	Peak Found	Not Found	Not Found	Not Found	High	Not Found	Not Found	Not Found	Not Found	Not Found	Not Found	Not Found	Not Found	Not Found	Not Found	Not Found	Not Found	Not Found	Not Found	Not Found	Peak Found	Not Found	Not Found	Not Found	Not Found	Peak Found	Not Found	Not Found	Not Found	Not Found	Not Found	Not Found	Not Found	Not Found	Peak Found	Not Found	Not Found	Not Found	Not Found	Not Found	Not Found	0	440	High	n/a					1.03	32	1.2	1.2	0.093055715	0.006663964	0.006662139	0.019939666	0.918970992	0.211489206	0.211481777	0.716895173		32.99	K.FNDK.L	[440-443]	Used
	High	[R].ATAQMLEVMFK.[G]	2xOxidation [M5; M9]	1	83	P18428	P18428 [238-248]		0	1300.62757	10	0.889412973	0.961931041	0.715303933	2826763.206		2806055.336	2056403.712				4466348.621	7215768.639	1141173.501	2022130.815	978353.313			4381165.551	959682.0004	1817116.258	2034288.498	2849833.718		2202145.193	1697980.568	1044994.225	3000824.686	2388848.116	1438509.764		4542237.644	2981098.22	1753125.485	1960760.997		2945559.703	25056672.17	9571770.667		41570617.01			5366554.764	4059831.491	5275216.931	3569083.517	9857526.503		1640981.144	500063.9045	25196.07153	16472458.83		4769122.34	2052069.983	543252.8405	473572.9676	827885.0056	1102448.854		2861097.964	8809160.688		390270.4154		315999.6291	4082039.919	11898500.07	2803591.503	885730.0962					724649.1578	1305022.834		1593729.126	12885349.96	35499124.17	10747961.21		19191979.67	2871775.028	38416342.54		7782969.386	4746397.24	3068457.907	357862.3703	5287137.671	8410886.658	3689838.403	5761354.322	19444155.29	6327083.951	452896.6425	8454417.238	10605391.03	5523797.925	6338391.144	6389181.648	832452.2342	35012507.61	9309080.273	8660.140458	2283840.837	3498773.293	8801992.69	880494.9826		13646451.2	4455172.764	241308.3903	4897055.426	269504.5629	5878081.235	8187346.027	3747345.919	3855970.682	5970929.125	4229471.713	3738680.088	3959379.425	6433436.257	4302896.689	5138802.2		Peak Found	Not Found	High	Peak Found	Not Found	Not Found	Not Found	High	High	Peak Found	High	Peak Found	High	High	High	Peak Found	Peak Found	High	Peak Found	Peak Found	High	Peak Found	Peak Found	Peak Found	High	Peak Found	Peak Found	High	Peak Found	Peak Found	High	High	High	High	High	Peak Found	High	High	Peak Found	High	High	High	High	High	High	Peak Found	Peak Found	Peak Found	High	Peak Found	High	High	Peak Found	Peak Found	High	High	Peak Found	Peak Found	Peak Found	High	High	Peak Found	Peak Found	Peak Found	High	Peak Found	High	Peak Found	Peak Found	Peak Found	Peak Found	High	High	High	High	Peak Found	High	High	High	Peak Found	High	High	Peak Found	High	High	Peak Found	High	High	High	Peak Found	High	Peak Found	Peak Found	Peak Found	High	Peak Found	Peak Found	High	High	High	Peak Found	Peak Found	Peak Found	High	Peak Found	Peak Found	High	Peak Found	Peak Found	Peak Found	Peak Found	Peak Found	Peak Found	Peak Found	Peak Found	Peak Found	Peak Found	Peak Found	Peak Found	Peak Found	Peak Found	High	High	High	0	0	n/a	High		0.00002708		0.00003747													3.12	43.39	R.ATAQMLEVMFK.G	[238-248]	Used
P11166	SLC2A1	Solute carrier family 2, facilitated glucose transporter member 1 [OS=Homo sapiens]	n/a	High		0.003	14	251	8	492	54	8.72	185.58	cell communication;cell organization and biogenesis;metabolic process;regulation of biological process;response to stimulus;transport	cytoplasm;cytoskeleton;cytosol;membrane;nucleus	protein binding;transporter activity	Pf00083, Pf07690, Pf13347	6513	1	ENSG00000117394.20	Insulin resistance; Thyroid hormone signaling pathway; HIF-1 signaling pathway; Glucagon signaling pathway; Bile secretion; Insulin secretion; Pathways in cancer; Adipocytokine signaling pathway; Central carbon metabolism in cancer; HTLV-I infection; Renal cell carcinoma	Lactose synthesis; Defective SLC2A1 causes GLUT1 deficiency syndrome 1 (GLUT1DS1); Cellular hexose transport; Regulation of insulin secretion; Vitamin C (ascorbate) metabolism	Cori Cycle; NRF2 pathway; Photodynamic therapy-induced HIF-1 survival signaling; Angiopoietin Like Protein 8 Regulatory Pathway; Focal Adhesion-PI3K-Akt-mTOR-signaling pathway; Insulin Signaling; Glycolysis and Gluconeogenesis	33	0	106694.2099	77636.06279	849001.8314	28494.92711	2633941.042	386198.2744	1165372.686	1514037.167	14614.41396	23044.27829	1053296.875	2631201.559	104960608.6	88183169.43	32978479.31	317303.8974	1425050.214	281277.8704	675382.081	1552829.57	4791420.877	2006396.045	2441595.332	955488.396	18654515.96	2153615.415	3631115.615	2709923.196	4613870.63	259643.3813	854282.6342	11888054.13	13988030.22	759863210	25828548.48	12710965.75	15952620.77	3910608.362	6440145.743	2115305.282	856636.1488	5356524.105	21179052.08	1312031.241	19433943.51	3119667.599	3236531.804	3372563.519	1389978.998	2829192.861	854853.5074	2015926.065	596297.7395	3378901.835	1002022.357	1047404.909	2123226.873	936510.707	337686.355	1266844.545	54801.93444	15855197.05	1049043.032	1152015.815	1143205.167	1197655.525	551992.6079	1316113.154	962794.0914	270445.8607	3969758.233	1460327.39	3305329.404	8705227.541	856998.4765	137150209.9	11078481.83	2952996.463	15940338.78	921127.2903	6934328.154	9345694.065	6639306.388	2698940.861	6023867.197	10517197.18	21123912.23	4182808.95	10393401.91	12198076.53	50164983.05	9277423.986	7655929.43	1953970.421	13766337.23	12995277.49	4483916.946	5467696.489	28131595.16	5955521.927	5081893.091	4613574.342	2871092.964	4107241.551	4475153.872	5418803.401	2150878.424	2413783.725	1556999.089	4323216.797	903426.4591	937877.195	2067864.77	4001088.624	2682413.056	6238239.173	3802626.232	620229.6367	3410350.295	3715784.314	3376253.877	23953060.77	2619805.738	1265565.958	High	Peak Found	High	Peak Found	Peak Found	Peak Found	Peak Found	Peak Found	High	Peak Found	Peak Found	High	High	High	High	Peak Found	Peak Found	Peak Found	Peak Found	Peak Found	High	Peak Found	High	High	High	Peak Found	High	High	High	Peak Found	Peak Found	High	High	High	High	High	High	Peak Found	Peak Found	Peak Found	High	Peak Found	High	Peak Found	High	High	Peak Found	High	Peak Found	Peak Found	High	Peak Found	Peak Found	High	High	Peak Found	Peak Found	Peak Found	Peak Found	Peak Found	Peak Found	High	High	Peak Found	Peak Found	High	Peak Found	Peak Found	Peak Found	Peak Found	Peak Found	High	Peak Found	High	High	High	High	Peak Found	High	Peak Found	High	High	High	High	High	High	High	High	Peak Found	High	High	High	High	Peak Found	High	High	Peak Found	High	Peak Found	Peak Found	Peak Found	Peak Found	High	Peak Found	Peak Found	Peak Found	Peak Found	Peak Found	Peak Found	Peak Found	Peak Found	Peak Found	High	Peak Found	High	High	Peak Found	Peak Found	Peak Found	Peak Found	High	High	High	Peak Found	54.24	0	3
	Confidence	Annotated Sequence	Modifications	# Protein Groups	# PSMs	Master Protein Accessions	Positions in Master Proteins	Modifications in Master Proteins	# Missed Cleavages	Theo. MH+ [Da]	# Razor Quan Results	Abundance Ratio Adj. P-Value: (CP, Sample) / (Control, Control)	Abundance Ratio Adj. P-Value: (IPMN, Sample) / (Control, Control)	Abundance Ratio Adj. P-Value: (PA, Sample) / (Control, Control)	Abundances (Normalized): F1: Control, Control, Patient01	Abundances (Normalized): F2: Control, Control, Patient02	Abundances (Normalized): F3: Control, Control, Patient03	Abundances (Normalized): F4: Control, Control, Patient04	Abundances (Normalized): F5: Control, Control, Patient05	Abundances (Normalized): F6: Control, Control, Patient06	Abundances (Normalized): F7: Control, Control, Patient07	Abundances (Normalized): F8: Control, Control, Patient08	Abundances (Normalized): F9: Control, Control, Patient09	Abundances (Normalized): F10: Control, Control, Patient10	Abundances (Normalized): F11: Control, Control, Patient11	Abundances (Normalized): F12: Sample, CP, Patient12	Abundances (Normalized): F13: Sample, CP, Patient13	Abundances (Normalized): F14: Sample, CP, Patient14	Abundances (Normalized): F15: Sample, CP, Patient15	Abundances (Normalized): F16: Sample, CP, Patient16	Abundances (Normalized): F17: Sample, CP, Patient17	Abundances (Normalized): F18: Sample, CP, Patient18	Abundances (Normalized): F19: Sample, CP, Patient19	Abundances (Normalized): F20: Sample, CP, Patient20	Abundances (Normalized): F21: Sample, CP, Patient21	Abundances (Normalized): F22: Sample, CP, Patient22	Abundances (Normalized): F23: Sample, CP, Patient23	Abundances (Normalized): F24: Sample, IPMN, Patient24	Abundances (Normalized): F25: Sample, IPMN, Patient25	Abundances (Normalized): F26: Sample, IPMN, Patient26	Abundances (Normalized): F27: Sample, IPMN, Patient27	Abundances (Normalized): F28: Sample, IPMN, Patient28	Abundances (Normalized): F29: Sample, IPMN, Patient29	Abundances (Normalized): F30: Sample, IPMN, Patient30	Abundances (Normalized): F31: Sample, IPMN, Patient31	Abundances (Normalized): F32: Sample, PA, Patient32	Abundances (Normalized): F33: Sample, PA, Patient33	Abundances (Normalized): F34: Sample, PA, Patient34	Abundances (Normalized): F35: Sample, PA, Patient35	Abundances (Normalized): F36: Sample, PA, Patient36	Abundances (Normalized): F37: Sample, PA, Patient37	Abundances (Normalized): F38: Sample, PA, Patient38	Abundances (Normalized): F39: Sample, PA, Patient39	Abundances (Normalized): F40: Sample, PA, Patient40	Abundances (Normalized): F41: Sample, PA, Patient41	Abundances (Normalized): F42: Sample, PA, Patient42	Abundances (Normalized): F43: Sample, PA, Patient43	Abundances (Normalized): F44: Sample, PA, Patient44	Abundances (Normalized): F45: Sample, PA, Patient45	Abundances (Normalized): F46: Sample, PA, Patient46	Abundances (Normalized): F47: Sample, PA, Patient47	Abundances (Normalized): F48: Sample, PA, Patient48	Abundances (Normalized): F49: Sample, PA, Patient49	Abundances (Normalized): F50: Sample, PA, Patient50	Abundances (Normalized): F51: Sample, PA, Patient51	Abundances (Normalized): F52: Sample, PA, Patient52	Abundances (Normalized): F53: Sample, PA, Patient53	Abundances (Normalized): F54: Sample, PA, Patient54	Abundances (Normalized): F55: Sample, PA, Patient55	Abundances (Normalized): F56: Sample, PA, Patient56	Abundances (Normalized): F57: Sample, PA, Patient57	Abundances (Normalized): F58: Sample, PA, Patient58	Abundances (Normalized): F59: Sample, PA, Patient59	Abundances (Normalized): F60: Sample, PA, Patient60	Abundances (Normalized): F61: Sample, PA, Patient61	Abundances (Normalized): F62: Sample, PA, Patient62	Abundances (Normalized): F63: Sample, PA, Patient63	Abundances (Normalized): F64: Sample, PA, Patient64	Abundances (Normalized): F65: Sample, PA, Patient65	Abundances (Normalized): F67: Sample, PA, Patient66	Abundances (Normalized): F68: Sample, PA, Patient67	Abundances (Normalized): F69: Sample, PA, Patient68	Abundances (Normalized): F70: Sample, PA, Patient69	Abundances (Normalized): F71: Sample, PA, Patient70	Abundances (Normalized): F72: Sample, PA, Patient71	Abundances (Normalized): F73: Sample, PA, Patient72	Abundances (Normalized): F74: Sample, PA, Patient73	Abundances (Normalized): F75: Sample, PA, Patient74	Abundances (Normalized): F76: Sample, PA, Patient75	Abundances (Normalized): F77: Sample, PA, Patient76	Abundances (Normalized): F78: Sample, PA, Patient77	Abundances (Normalized): F79: Sample, PA, Patient78	Abundances (Normalized): F80: Sample, PA, Patient79	Abundances (Normalized): F81: Sample, PA, Patient80	Abundances (Normalized): F82: Sample, PA, Patient81	Abundances (Normalized): F83: Sample, PA, Patient82	Abundances (Normalized): F84: Sample, PA, Patient83	Abundances (Normalized): F85: Sample, PA, Patient84	Abundances (Normalized): F86: Sample, PA, Patient85	Abundances (Normalized): F87: Sample, PA, Patient86	Abundances (Normalized): F88: Sample, PA, Patient87	Abundances (Normalized): F89: Sample, PA, Patient88	Abundances (Normalized): F90: Sample, PA, Patient89	Abundances (Normalized): F91: Sample, PA, Patient90	Abundances (Normalized): F92: Sample, PA, Patient91	Abundances (Normalized): F93: Sample, PA, Patient92	Abundances (Normalized): F94: Sample, PA, Patient93	Abundances (Normalized): F95: Sample, PA, Patient94	Abundances (Normalized): F96: Sample, PA, Patient95	Abundances (Normalized): F97: Sample, PA, Patient96	Abundances (Normalized): F98: Sample, PA, Patient97	Abundances (Normalized): F99: Sample, PA, Patient98	Abundances (Normalized): F100: Sample, PA, Patient99	Abundances (Normalized): F101: Sample, PA, Patients100	Abundances (Normalized): F102: Sample, PA, Patients101	Abundances (Normalized): F103: Sample, PA, Patients102	Abundances (Normalized): F104: Sample, PA, Patients103	Abundances (Normalized): F105: Sample, PA, Patients104	Abundances (Normalized): F106: Sample, PA, Patients105	Abundances (Normalized): F107: Sample, PA, Patients106	Abundances (Normalized): F108: Sample, PA, Patients107	Abundances (Normalized): F109: Sample, PA, Patients108	Abundances (Normalized): F110: Sample, PA, Patients109	Abundances (Normalized): F111: Sample, PA, Patients110	Abundances (Normalized): F112: Sample, PA, Patients111	Abundances (Normalized): F113: Sample, PA, Patients112	Abundances (Normalized): F114: Sample, PA, Patients113	Abundances (Normalized): F115: Sample, PA, Patients114	Abundances (Normalized): F116: Sample, PA, Patients115	Abundances (Normalized): F117: Sample, PA, Patients116	Abundances (Normalized): F118: Sample, PA, Patients117	Abundances (Normalized): F119: Sample, PA, Patients118	Abundances (Normalized): F120: Sample, PA, Patients119	Abundances (Normalized): F121: Sample, PA, Patients120	Abundances (Normalized): F122: Sample, PA, Patients121	Abundances (Normalized): F123: Sample, PA, Patients122	Abundances (Normalized): F124: Sample, PA, Patients123	Abundances (Normalized): F125: Sample, PA, Patients124	Quan Info	Found in Sample: [S1] F1: Control, Control, Patient01	Found in Sample: [S2] F2: Control, Control, Patient02	Found in Sample: [S3] F3: Control, Control, Patient03	Found in Sample: [S4] F4: Control, Control, Patient04	Found in Sample: [S5] F5: Control, Control, Patient05	Found in Sample: [S6] F6: Control, Control, Patient06	Found in Sample: [S7] F7: Control, Control, Patient07	Found in Sample: [S8] F8: Control, Control, Patient08	Found in Sample: [S9] F9: Control, Control, Patient09	Found in Sample: [S10] F10: Control, Control, Patient10	Found in Sample: [S11] F11: Control, Control, Patient11	Found in Sample: [S12] F12: Sample, CP, Patient12	Found in Sample: [S13] F13: Sample, CP, Patient13	Found in Sample: [S14] F14: Sample, CP, Patient14	Found in Sample: [S15] F15: Sample, CP, Patient15	Found in Sample: [S16] F16: Sample, CP, Patient16	Found in Sample: [S17] F17: Sample, CP, Patient17	Found in Sample: [S18] F18: Sample, CP, Patient18	Found in Sample: [S19] F19: Sample, CP, Patient19	Found in Sample: [S20] F20: Sample, CP, Patient20	Found in Sample: [S21] F21: Sample, CP, Patient21	Found in Sample: [S22] F22: Sample, CP, Patient22	Found in Sample: [S23] F23: Sample, CP, Patient23	Found in Sample: [S24] F24: Sample, IPMN, Patient24	Found in Sample: [S25] F25: Sample, IPMN, Patient25	Found in Sample: [S26] F26: Sample, IPMN, Patient26	Found in Sample: [S27] F27: Sample, IPMN, Patient27	Found in Sample: [S28] F28: Sample, IPMN, Patient28	Found in Sample: [S29] F29: Sample, IPMN, Patient29	Found in Sample: [S30] F30: Sample, IPMN, Patient30	Found in Sample: [S31] F31: Sample, IPMN, Patient31	Found in Sample: [S32] F32: Sample, PA, Patient32	Found in Sample: [S33] F33: Sample, PA, Patient33	Found in Sample: [S34] F34: Sample, PA, Patient34	Found in Sample: [S35] F35: Sample, PA, Patient35	Found in Sample: [S36] F36: Sample, PA, Patient36	Found in Sample: [S37] F37: Sample, PA, Patient37	Found in Sample: [S38] F38: Sample, PA, Patient38	Found in Sample: [S39] F39: Sample, PA, Patient39	Found in Sample: [S40] F40: Sample, PA, Patient40	Found in Sample: [S41] F41: Sample, PA, Patient41	Found in Sample: [S42] F42: Sample, PA, Patient42	Found in Sample: [S43] F43: Sample, PA, Patient43	Found in Sample: [S44] F44: Sample, PA, Patient44	Found in Sample: [S45] F45: Sample, PA, Patient45	Found in Sample: [S46] F46: Sample, PA, Patient46	Found in Sample: [S47] F47: Sample, PA, Patient47	Found in Sample: [S48] F48: Sample, PA, Patient48	Found in Sample: [S49] F49: Sample, PA, Patient49	Found in Sample: [S50] F50: Sample, PA, Patient50	Found in Sample: [S51] F51: Sample, PA, Patient51	Found in Sample: [S52] F52: Sample, PA, Patient52	Found in Sample: [S53] F53: Sample, PA, Patient53	Found in Sample: [S54] F54: Sample, PA, Patient54	Found in Sample: [S55] F55: Sample, PA, Patient55	Found in Sample: [S56] F56: Sample, PA, Patient56	Found in Sample: [S57] F57: Sample, PA, Patient57	Found in Sample: [S58] F58: Sample, PA, Patient58	Found in Sample: [S59] F59: Sample, PA, Patient59	Found in Sample: [S60] F60: Sample, PA, Patient60	Found in Sample: [S61] F61: Sample, PA, Patient61	Found in Sample: [S62] F62: Sample, PA, Patient62	Found in Sample: [S63] F63: Sample, PA, Patient63	Found in Sample: [S64] F64: Sample, PA, Patient64	Found in Sample: [S65] F65: Sample, PA, Patient65	Found in Sample: [S67] F67: Sample, PA, Patient66	Found in Sample: [S68] F68: Sample, PA, Patient67	Found in Sample: [S69] F69: Sample, PA, Patient68	Found in Sample: [S70] F70: Sample, PA, Patient69	Found in Sample: [S71] F71: Sample, PA, Patient70	Found in Sample: [S72] F72: Sample, PA, Patient71	Found in Sample: [S73] F73: Sample, PA, Patient72	Found in Sample: [S74] F74: Sample, PA, Patient73	Found in Sample: [S75] F75: Sample, PA, Patient74	Found in Sample: [S76] F76: Sample, PA, Patient75	Found in Sample: [S77] F77: Sample, PA, Patient76	Found in Sample: [S78] F78: Sample, PA, Patient77	Found in Sample: [S79] F79: Sample, PA, Patient78	Found in Sample: [S80] F80: Sample, PA, Patient79	Found in Sample: [S81] F81: Sample, PA, Patient80	Found in Sample: [S82] F82: Sample, PA, Patient81	Found in Sample: [S83] F83: Sample, PA, Patient82	Found in Sample: [S84] F84: Sample, PA, Patient83	Found in Sample: [S85] F85: Sample, PA, Patient84	Found in Sample: [S86] F86: Sample, PA, Patient85	Found in Sample: [S87] F87: Sample, PA, Patient86	Found in Sample: [S88] F88: Sample, PA, Patient87	Found in Sample: [S89] F89: Sample, PA, Patient88	Found in Sample: [S90] F90: Sample, PA, Patient89	Found in Sample: [S91] F91: Sample, PA, Patient90	Found in Sample: [S92] F92: Sample, PA, Patient91	Found in Sample: [S93] F93: Sample, PA, Patient92	Found in Sample: [S94] F94: Sample, PA, Patient93	Found in Sample: [S95] F95: Sample, PA, Patient94	Found in Sample: [S96] F96: Sample, PA, Patient95	Found in Sample: [S97] F97: Sample, PA, Patient96	Found in Sample: [S98] F98: Sample, PA, Patient97	Found in Sample: [S99] F99: Sample, PA, Patient98	Found in Sample: [S100] F100: Sample, PA, Patient99	Found in Sample: [S101] F101: Sample, PA, Patients100	Found in Sample: [S102] F102: Sample, PA, Patients101	Found in Sample: [S103] F103: Sample, PA, Patients102	Found in Sample: [S104] F104: Sample, PA, Patients103	Found in Sample: [S105] F105: Sample, PA, Patients104	Found in Sample: [S106] F106: Sample, PA, Patients105	Found in Sample: [S107] F107: Sample, PA, Patients106	Found in Sample: [S108] F108: Sample, PA, Patients107	Found in Sample: [S109] F109: Sample, PA, Patients108	Found in Sample: [S110] F110: Sample, PA, Patients109	Found in Sample: [S111] F111: Sample, PA, Patients110	Found in Sample: [S112] F112: Sample, PA, Patients111	Found in Sample: [S113] F113: Sample, PA, Patients112	Found in Sample: [S114] F114: Sample, PA, Patients113	Found in Sample: [S115] F115: Sample, PA, Patients114	Found in Sample: [S116] F116: Sample, PA, Patients115	Found in Sample: [S117] F117: Sample, PA, Patients116	Found in Sample: [S118] F118: Sample, PA, Patients117	Found in Sample: [S119] F119: Sample, PA, Patients118	Found in Sample: [S120] F120: Sample, PA, Patients119	Found in Sample: [S121] F121: Sample, PA, Patients120	Found in Sample: [S122] F122: Sample, PA, Patients121	Found in Sample: [S123] F123: Sample, PA, Patients122	Found in Sample: [S124] F124: Sample, PA, Patients123	Found in Sample: [S125] F125: Sample, PA, Patients124	Off by X	Position in Protein	Confidence (by Search Engine): A5 PMI-Byonic	Confidence (by Search Engine): Sequest HT	Percolator q-Value (by Search Engine): A5 PMI-Byonic	Percolator q-Value (by Search Engine): Sequest HT	Percolator PEP (by Search Engine): A5 PMI-Byonic	Percolator PEP (by Search Engine): Sequest HT	|Log Prob| (by Search Engine): A5 PMI-Byonic	Byonic Score (by Search Engine): A5 PMI-Byonic	Delta Byonic Score (by Search Engine): A5 PMI-Byonic	Delta Mod Score (by Search Engine): A5 PMI-Byonic	PEP 2D (by Search Engine): A5 PMI-Byonic	q-Value 2D (by Search Engine): A5 PMI-Byonic	FDR 2D (by Search Engine): A5 PMI-Byonic	Peptide Group FDR 2D (by Search Engine): A5 PMI-Byonic	PEP 1D (by Search Engine): A5 PMI-Byonic	q-Value 1D (by Search Engine): A5 PMI-Byonic	FDR 1D (by Search Engine): A5 PMI-Byonic	Peptide Group FDR 1D (by Search Engine): A5 PMI-Byonic	XCorr (by Search Engine): Sequest HT	Top Apex RT [min]	Sequence in Protein	Positions in Proteins	Quan Usage
	High	[K].TPEELFHPLGADSQV.[-]		1	92	P11166	P11166 [478-492]		0	1639.79623	6	0.006563742	0.684823823	0.004461299	106694.2099	36619.95213					26357.12873	20663.73723	11687.95661	16309.7954	15440.68495	467662.4004	14168262.2	2161203.007	4060892.513	14598.19855	55870.2242	29111.28964	53117.38256	36593.22051	1163203.524		704714.6967	40936.0109	211162.2232	77600.08121	52982.80982	94962.51474	75576.62142	22127.83713	27754.44289	73388.45339	2118479.53	16821089.23	1571781.13	530569.852	2422619.519	55348.7885	105315.2218	81836.21478	83472.95502	198613.5832	2947304.33	74368.09912	2652226.378	61681.70128	191586.2821	140089.2354	135543.6628	18504.93739	436880.0481	234142.1601	196360.5111	403178.2335	930871.3168	55552.20321	20577.50068	73464.74709	125673.2243	187094.3816	14787.29262	411456.288	145757.3512	91729.95595	29631.47712	52195.04404	22644.40504	15046.66942	16480.51083	28149.05741	334332.1549	9650.381241	557530.1789	195242.9747	11908.75056	2583256.522	437624.3734	519366.0689	281593.0375		1807628.582	2986804.963	3150577.669	145226.8666			12694642.77	2612743.157	2273675.039	2988983.114	31556030.54	5407166.486		577219.4103		2198119.238	2964902.914	3506466.606		1186448.958	52637.78303	1175674.972		80567.71695	1382897.891				10242.34442	573595.1375	675885.9119		580132.1317	1771132.44	318569.8878	3258656.576	1925750.93	64798.63672	1977147.603	516918.037	993287.7315	21946787.43	1520850.334	513999.683		High	Peak Found	High	Peak Found	Peak Found	Peak Found	Peak Found	Peak Found	Peak Found	Peak Found	Peak Found	Peak Found	High	High	High	Peak Found	Peak Found	Peak Found	Peak Found	Peak Found	Peak Found	Not Found	High	Peak Found	High	Peak Found	Peak Found	High	High	Peak Found	Peak Found	High	High	High	High	High	High	Peak Found	Peak Found	Peak Found	High	Peak Found	High	Peak Found	Peak Found	High	Peak Found	High	Peak Found	Peak Found	High	Peak Found	Peak Found	High	High	Peak Found	Peak Found	Peak Found	Peak Found	Peak Found	Peak Found	Peak Found	High	Peak Found	Peak Found	High	Peak Found	Peak Found	Peak Found	Peak Found	Peak Found	High	Peak Found	High	High	High	Peak Found	Peak Found	Peak Found	Peak Found	Peak Found	High	High	Peak Found	High	High	High	High	Peak Found	High	Peak Found	High	Peak Found	Peak Found	High	High	Peak Found	Peak Found	Peak Found	Peak Found	Peak Found	Peak Found	Not Found	Peak Found	Peak Found	Not Found	Peak Found	Peak Found	Peak Found	Peak Found	Peak Found	Peak Found	Peak Found	Peak Found	High	High	Peak Found	Peak Found	Peak Found	Peak Found	High	High	High	Peak Found	0	478	High	High		0.00001637		1.835E-07	14.12	870.5	594	594	7.60662E-15	1.41045E-15	0	0	8.24188E-13	1.49727E-13	0	0	5.6	65.49	K.TPEELFHPLGADSQV.-	[478-492]	Used
	High	[R].GTADVTHDLQEMK.[E]		1	4	P11166	P11166 [233-245]		0	1444.67367	0	4.74369E-17	4.58126E-17	3.66332E-17													1785730.229												468017.3563																																																									2716211.36								3945063.041																																				Not Found	Not Found	Not Found	Not Found	Not Found	Not Found	Not Found	Not Found	Not Found	Not Found	Not Found	Not Found	High	Not Found	Not Found	Not Found	Not Found	Not Found	Not Found	Not Found	Not Found	Not Found	Not Found	Not Found	Peak Found	Not Found	Not Found	Not Found	Not Found	Not Found	Not Found	High	Not Found	Not Found	Not Found	Not Found	Not Found	Not Found	Not Found	Not Found	Not Found	Not Found	Not Found	Not Found	Not Found	Not Found	Not Found	Not Found	Not Found	Not Found	Not Found	Not Found	Not Found	Not Found	Not Found	Not Found	Not Found	Not Found	Not Found	Not Found	Not Found	Not Found	Not Found	Not Found	Not Found	Not Found	Not Found	Not Found	Not Found	Not Found	Not Found	Not Found	Not Found	Not Found	Not Found	Not Found	Not Found	Not Found	Not Found	Not Found	Not Found	Peak Found	Not Found	Not Found	Not Found	Not Found	Not Found	Not Found	Not Found	Peak Found	Not Found	Not Found	Not Found	Not Found	Not Found	Not Found	Not Found	Not Found	Not Found	Not Found	Not Found	Not Found	Not Found	Not Found	Not Found	Not Found	Not Found	Not Found	Not Found	Not Found	Not Found	Not Found	Not Found	Not Found	Not Found	Not Found	Not Found	Not Found	Not Found	Not Found	Not Found	Not Found	Not Found	Not Found	0	0	High	High		0.00001637		8.697E-07	13.72	947.6	613.7	613.7	1.90977E-14	3.06767E-15	0	0	2.06926E-12	3.32098E-13	0	0	4.67	36.17	R.GTADVTHDLQEMK.E	[233-245]	Used
	High	[R].GTADVTHDLQEMK.[E]	1xOxidation [M12]	1	26	P11166	P11166 [233-245]		0	1460.66858	3	0.241849453	0.202866512	0.20248149					623183.595	386198.2744					79184.3354	1989255.332	8772837.286	2581243.887	2784765.361	281693.0278	1092433.919		79377.929	1353312.504	1777509.849	384577.9551			5213619.637		318330.708	1521602.379	1890804.614	155191.1669		2753074.893	3654372.234	64596876.28	1812038.192	632003.2313		2090468.361	3822706.469			3834657.276	4995280.25	228370.7539	1197406.931	1412509.117	198585.7226	898656.1153	554458.5534	1104046.579		1399850.414		968931.8721		664073.2814	1991335.908	341172.1338		355563.3919			307164.7644		518198.1401	163937.2842			629982.639		2876134.153	467465.8581	1353125.561	930700.6669	756653.8298	21025362.13	3938748.72	493213.6149	556818.5229		1620761.958	2864638.394	1706593.524	570439.4798	3856862.643		3773778.358				3674666.277		3044125.167					100596.8285	9972370.205	117489.0411	2836064.248	1384191.256	751228.4458	3752509.138	1873461.701	4162242.26	530723.8019	1217294.256		2140327.453			1122156.793	1970197.719	2116775.264	656256.824	1280084.165		686377.3721	1686918.815			903907.4623	145143.0454		Peak Found	Not Found	Peak Found	Peak Found	Peak Found	Peak Found	Not Found	Not Found	Not Found	Not Found	Peak Found	High	High	Peak Found	Peak Found	Peak Found	Peak Found	Not Found	Peak Found	Peak Found	High	Peak Found	Not Found	Not Found	High	Peak Found	Peak Found	High	Peak Found	Peak Found	Peak Found	High	High	High	Peak Found	Peak Found	Peak Found	Peak Found	Peak Found	Not Found	Not Found	Peak Found	High	Peak Found	Peak Found	Peak Found	Peak Found	Peak Found	Peak Found	Peak Found	Not Found	Peak Found	Not Found	Peak Found	Not Found	Peak Found	Peak Found	Peak Found	Not Found	Peak Found	Peak Found	Not Found	Peak Found	Peak Found	Peak Found	Peak Found	Not Found	Peak Found	Peak Found	Not Found	Peak Found	Peak Found	Peak Found	Peak Found	Peak Found	High	Peak Found	Peak Found	Peak Found	Peak Found	Peak Found	Peak Found	High	Peak Found	Peak Found	Not Found	Peak Found	Not Found	Not Found	Peak Found	Peak Found	Not Found	Peak Found	Not Found	Not Found	Not Found	Not Found	Peak Found	Peak Found	Peak Found	Peak Found	Peak Found	Peak Found	Peak Found	Peak Found	Peak Found	Peak Found	Peak Found	Peak Found	Peak Found	Peak Found	Not Found	Peak Found	Peak Found	Peak Found	Peak Found	Peak Found	Not Found	Peak Found	Peak Found	Not Found	Peak Found	Peak Found	Peak Found	0	0	High	High		0.00001637		0.000001735	11.21	781.9	540.8	540.8	6.15806E-12	9.67453E-13	0	0	6.67234E-10	9.97471E-11	0	0	4.38	28.03	R.GTADVTHDLQEMK.E	[233-245]	Used
	High	[K].LRGTADVTHDLQEMK.[E]	1xOxidation [M14]	1	62	P11166	P11166 [231-245]		1	1729.85376	2	0.930697607	0.871047503	0.635309672					650399.8215		460091.6943	375574.7546			921974.2875		23513955.75	19837849.57	11170771.74		276746.0714		431469.2286	47630.63486	1725818.378	319544.9087	358368.4328	583648.4139	7065998.124	1674327.882	3177853.854	375890.2233	770662.9583		732299.4917	3833312.729	3490362.009	385873930.3	7116103.703	6926092.295	7012539.683		1763741.375	785858.0619	619260.7061	942923.22	6926718.888		8410551.001	1263462.42	1871891.414	1160565.366		1203163.358			149181.8405	424115.209				217696.7727		460399.6561		5468719.002		675785.9785	372705.0009	356196.3963	150918.4767	1301066.485	135584.0323		449072.5288	556739.7785	513395.3489	5540567.449		80101924.02	2454321.12	392077.7495	5992395.643	422533.6316	1789521.915	288474.1521	1346228.905	581256.5675	1210985.145	10312340.41		677777.3513		4433087.796	2363877.859		4431279.311	157837.4122				158955.3711		48250.4676	2032022.245	587316.6183	1098142.003		932825.37		721038.4239			1114979.44		459291.5188				1241473.096	385739.4394	555431			2306512.541	346293.3904				Not Found	Not Found	Not Found	Not Found	Peak Found	Not Found	Peak Found	Peak Found	Not Found	Not Found	Peak Found	Not Found	High	High	High	Not Found	Peak Found	Not Found	Peak Found	Peak Found	Peak Found	Peak Found	Peak Found	Peak Found	High	Peak Found	High	Peak Found	High	Not Found	Peak Found	High	Peak Found	High	High	High	Peak Found	Not Found	Peak Found	Peak Found	Peak Found	Peak Found	High	Not Found	Peak Found	Peak Found	Peak Found	Peak Found	Not Found	Peak Found	Not Found	Not Found	Peak Found	Peak Found	Not Found	Not Found	Peak Found	Peak Found	Not Found	Peak Found	Not Found	Peak Found	Not Found	Peak Found	Peak Found	Peak Found	Peak Found	Peak Found	Peak Found	Not Found	Peak Found	High	Peak Found	High	Not Found	High	High	Peak Found	High	Peak Found	Peak Found	Peak Found	Peak Found	Peak Found	Peak Found	Peak Found	Peak Found	Peak Found	Not Found	Peak Found	Peak Found	Not Found	Peak Found	Peak Found	Not Found	Not Found	Not Found	Peak Found	Peak Found	Peak Found	Peak Found	Peak Found	Peak Found	Not Found	Peak Found	Not Found	Peak Found	Not Found	Not Found	Peak Found	Not Found	Peak Found	Not Found	Not Found	Not Found	Peak Found	Peak Found	Peak Found	Not Found	Not Found	Peak Found	Peak Found	Not Found	Not Found	0	231	High	High		0.00001637		2.569E-07	11.09	751.2	581.3	581.3	8.09143E-12	1.40914E-12	0	0	8.76718E-10	1.5504E-10	0	0	4.3	24.36	K.LRGTADVTHDLQEMK.E	[231-245]	Used
	High	[R].TFDEIASGFR.[Q]		1	39	P11166	P11166 [459-468]		0	1142.54766	1	0.275432512	0.148359196	0.000620812		41016.11066		28494.92711			9521.681062		2926.457355	6734.482884	36697.56688	174283.8265	13955604.99	11899538.01	6002501.89	21012.6711		13885.07691	111417.5409	115293.2109	124889.1266	1302273.182	1324190.539	136454.8574	3665253.106		30637.42154	717468.0788	1273544.822	82324.37723	94228.69956	3461135.239	3606744.519	10207618.79	5538214.59	1726354.809	1362103.177	528435.3878	748382.6761	39318.67753	153902.4877	380330.0257	4245390.106	637031.1948	1517310.046	35391.47208	974468.385	1173252.802	542650.7629		181028.4796	381933.4906	250755.3879	924850.3492	15265.05521	228993.7353	111313.4648	304177.0534	212013.1308	167828.4683	40014.64182	1676539.29	190117.6133	168857.8485	105776.3414	473338.292	311959.4902				310219.3963	301531.4134	881278.3159	675187.0434	88435.89616	6425438.735	1625055.272	255542.1646	2117963.629	498593.6587	1278822.609	88221.85281	366805.1993	784698.6772	654078.1086	204856.7692	4535808.037	440974.8052	6735803.621	701723.4722	12498210.26	3373240.757	67014.71296	1145138.816	13498660.86	9986137.508	1519014.033	846290.5144	1395144.458	4383512.298	161168.8151	810012.1242	24753.36776	274164.6964	285968.9099	616600.1545	808975.6091	330926.0483	537468.568	145157.978	151150.2306	478585.6762	108951.8376	259758.4656	183341.3869	373296.8502	211051.6978		270631.6702	170973.8785	76453.60405	1082350.367	37360.4731	279768.8012		Not Found	Peak Found	Not Found	Peak Found	Not Found	Not Found	Peak Found	Not Found	Peak Found	Peak Found	Peak Found	Peak Found	Peak Found	Peak Found	Peak Found	Peak Found	Not Found	Peak Found	Peak Found	Peak Found	High	Peak Found	High	High	High	Not Found	Peak Found	Peak Found	High	Peak Found	Peak Found	High	High	Peak Found	High	Peak Found	Peak Found	Peak Found	Peak Found	Peak Found	Peak Found	Peak Found	High	Peak Found	High	Peak Found	Peak Found	Peak Found	Peak Found	Not Found	Peak Found	Peak Found	Peak Found	Peak Found	Peak Found	Peak Found	Peak Found	Peak Found	Peak Found	Peak Found	Peak Found	High	Peak Found	Peak Found	Peak Found	Peak Found	Peak Found	Not Found	Not Found	Not Found	Peak Found	Peak Found	Peak Found	High	Peak Found	High	Peak Found	Peak Found	Peak Found	Peak Found	High	Peak Found	Peak Found	High	Peak Found	High	High	High	Peak Found	Peak Found	High	Peak Found	Peak Found	Peak Found	High	Peak Found	Peak Found	Peak Found	Peak Found	Peak Found	Peak Found	Peak Found	Peak Found	Peak Found	Peak Found	Peak Found	Peak Found	Peak Found	Peak Found	Peak Found	Peak Found	Peak Found	Peak Found	Peak Found	Peak Found	Peak Found	Peak Found	Not Found	Peak Found	Peak Found	Peak Found	Peak Found	Peak Found	Peak Found	0	459	High	High		0.00002708		0.00004057	6.07	513.7	406.3	406.3	8.43444E-07	1.58089E-07	0	0	9.138E-05	3.39986E-05	3.30989E-05	0.000241488	2.14	49.9	R.TFDEIASGFR.Q	[459-468]	Used
	High	[K].LRGTADVTHDLQEMK.[E]		1	10	P11166	P11166 [231-245]		1	1713.85884	0	4.74369E-17	4.58126E-17	3.66332E-17													7057114.863	14839142.39	1000739.732										308318.4055								86918.39559	205322983	1667461.696	1092658.378								104418.119	1269279.404				157326.0186															215642.0317					180746.9094					942234.6798		24391413.66			1842837.295																												57307.19257																			Not Found	Not Found	Not Found	Not Found	Not Found	Not Found	Not Found	Not Found	Not Found	Not Found	Not Found	Not Found	Peak Found	High	Peak Found	Not Found	Not Found	Not Found	Not Found	Not Found	Not Found	Not Found	Not Found	Not Found	Peak Found	Not Found	Not Found	Not Found	Not Found	Not Found	Not Found	Not Found	Peak Found	High	Peak Found	Peak Found	Not Found	Not Found	Not Found	Not Found	Not Found	Not Found	Not Found	Peak Found	Peak Found	Not Found	Not Found	Not Found	Peak Found	Not Found	Not Found	Not Found	Not Found	Not Found	Not Found	Not Found	Not Found	Not Found	Not Found	Not Found	Not Found	Not Found	Not Found	Peak Found	Not Found	Not Found	Not Found	Not Found	Peak Found	Not Found	Not Found	Not Found	Not Found	Peak Found	Not Found	Peak Found	Not Found	Not Found	Peak Found	Not Found	Not Found	Not Found	Not Found	Not Found	Not Found	Not Found	Not Found	Not Found	Not Found	Not Found	Not Found	Not Found	Not Found	Not Found	Not Found	Not Found	Not Found	Not Found	Not Found	Not Found	Not Found	Not Found	Not Found	Not Found	Not Found	Not Found	Peak Found	Not Found	Not Found	Not Found	Not Found	Not Found	Not Found	Not Found	Not Found	Not Found	Not Found	Not Found	Not Found	Not Found	Not Found	Not Found	Not Found	Not Found	0	0	High	High		0.00002708		0.00003453	3.48	366.9	291.3	291.3	0.000331904	4.02627E-05	3.72531E-05	0.000885269	0.034707427	0.000186404	0.000186392	0.002553871	3.15	33.21	K.LRGTADVTHDLQEMK.E	[231-245]	Used
	High	[R].FLLINRNEENR.[A]		1	9	P11166	P11166 [213-223]		1	1417.75464	0	0.00077875	0.552851914	0.399150916			849001.8314		1360357.625		669402.1823	1117798.675					35707103.31	36864192.56	7958808.073			238281.5039					54321.66336	194449.1137	1722147.111	401687.4518	51310.82086		603281.6154			1767142.814	1031153.535	77040712.4	8122949.172	1803287.185	5155358.393	1236355.824		1208292.328			2064358.509	267843.074	4387169.751	346622.8881				503477.9869	19999.32064			657826.1712	55885.98495	98785.68927				95958.64695		8298482.473	406003.3027		116894.2077	151988.5084	66470.23601			242296.8033		124939.9588		421294.7273		2622814.778	2622732.342	1292796.865	5148730.649		437593.091	200604.2845	69101.09045	617319.2704	109111.0583		119683.0609	246598.2131	724365.8626	129219.1061	72198.11641	497016.7441	113510.2398	34776.97681	267676.3703	811020.7434		349377.3018	16764080.5	133068.9858			996969.1477				32833.39671	337621.656	587816.8412		76390.3165		256624.0077		63726.51733	227652.2162				1340973.584		134652.6164	157687.469			Not Found	Not Found	Peak Found	Not Found	Peak Found	Not Found	Peak Found	Peak Found	Not Found	Not Found	Not Found	Not Found	High	Peak Found	Peak Found	Not Found	Not Found	Peak Found	Not Found	Not Found	Not Found	Not Found	Peak Found	Peak Found	High	Peak Found	Peak Found	Not Found	Peak Found	Not Found	Not Found	Peak Found	Peak Found	High	High	Peak Found	Peak Found	Peak Found	Not Found	Peak Found	Not Found	Not Found	Peak Found	Peak Found	Peak Found	Peak Found	Not Found	Not Found	Not Found	Peak Found	Peak Found	Not Found	Not Found	Peak Found	Peak Found	Peak Found	Not Found	Not Found	Not Found	Peak Found	Not Found	Peak Found	Peak Found	Not Found	Peak Found	Peak Found	Peak Found	Not Found	Not Found	Peak Found	Not Found	Peak Found	Not Found	Peak Found	Not Found	Peak Found	Peak Found	Peak Found	High	Not Found	Peak Found	Peak Found	Peak Found	Peak Found	Peak Found	Not Found	Peak Found	Peak Found	Peak Found	Peak Found	Peak Found	Peak Found	Peak Found	Peak Found	Peak Found	Peak Found	Not Found	Peak Found	Peak Found	Peak Found	Not Found	Not Found	Peak Found	Not Found	Not Found	Not Found	Peak Found	Peak Found	Peak Found	Not Found	Peak Found	Not Found	Peak Found	Not Found	Peak Found	Peak Found	Not Found	Not Found	Not Found	Peak Found	Not Found	Peak Found	Peak Found	Not Found	0	213	High	High		0.0003025		0.002809	2.75	476.9	186.5	186.5	0.001761073	7.67662E-05	7.33639E-05	0.000980118	0.16026535	0.004680548	0.004680337	0.020122855	1.56	37.95	R.FLLINRNEENR.A	[213-223]	Used
	High	[R].QMMR.[E]	1xOxidation [M3]	1	2	P11166	P11166 [250-253]		0	581.25341	0																																																																																																																																No Quan Values	Peak Found	Peak Found	Peak Found	Peak Found	Peak Found	Not Found	Peak Found	Peak Found	High	Peak Found	Peak Found	Peak Found	Peak Found	Peak Found	Peak Found	Peak Found	Peak Found	Peak Found	Not Found	Not Found	Peak Found	Peak Found	Not Found	Peak Found	Peak Found	Peak Found	Peak Found	High	Peak Found	Peak Found	Peak Found	Peak Found	Peak Found	Not Found	Peak Found	Peak Found	Not Found	Peak Found	Peak Found	Peak Found	Peak Found	Peak Found	Peak Found	Peak Found	Peak Found	Peak Found	Peak Found	Peak Found	Not Found	Peak Found	Not Found	Not Found	Not Found	Not Found	Not Found	Not Found	Peak Found	Not Found	Not Found	Not Found	Not Found	Peak Found	Not Found	Not Found	Not Found	Not Found	Not Found	Not Found	Not Found	Not Found	Not Found	Peak Found	Peak Found	Not Found	Peak Found	Not Found	Peak Found	Not Found	Peak Found	Not Found	Not Found	Not Found	Not Found	Not Found	Peak Found	Not Found	Not Found	Peak Found	Not Found	Peak Found	Not Found	Not Found	Not Found	Not Found	Not Found	Not Found	Not Found	Not Found	Not Found	Not Found	Not Found	Not Found	Peak Found	Not Found	Not Found	Peak Found	Not Found	Not Found	Not Found	Not Found	Not Found	Not Found	Peak Found	Not Found	Not Found	Peak Found	Not Found	Not Found	Not Found	Not Found	Not Found	Not Found	Not Found	Not Found	0	250	High	n/a					1.78	76.1	25.6	25.6	0.016562716	0.001134669	0.001134594	0.00290058	0.650991655	0.08551281	0.085512678	0.400420545		24.25	R.QMMR.E	[250-253]	Not Used
	High	[R].GTADVTHDLQEMKEESR.[Q]	1xOxidation [M12]	1	4	P11166	P11166 [233-249]		1	1961.88691	0																																																																																																																																No Quan Values	Peak Found	Peak Found	Peak Found	Peak Found	Peak Found	Peak Found	Not Found	Peak Found	Peak Found	Peak Found	Peak Found	Peak Found	Not Found	Peak Found	Not Found	Peak Found	Peak Found	Peak Found	Not Found	Peak Found	Peak Found	Peak Found	Peak Found	Peak Found	Peak Found	Peak Found	Peak Found	Peak Found	Peak Found	Peak Found	Peak Found	Not Found	Not Found	Not Found	Not Found	Not Found	Peak Found	Peak Found	Peak Found	Peak Found	Peak Found	Peak Found	Not Found	Peak Found	Not Found	Not Found	Not Found	Peak Found	Peak Found	Not Found	Peak Found	Peak Found	Peak Found	Peak Found	Peak Found	Peak Found	Peak Found	Peak Found	Peak Found	Peak Found	Peak Found	Not Found	High	Peak Found	Peak Found	Not Found	Peak Found	Peak Found	Peak Found	Peak Found	Peak Found	High	Peak Found	Peak Found	Peak Found	Not Found	Not Found	Not Found	Peak Found	Peak Found	Peak Found	Not Found	Peak Found	Peak Found	Not Found	Not Found	Peak Found	Not Found	Not Found	Not Found	Peak Found	Not Found	Not Found	Not Found	Peak Found	Not Found	Not Found	Not Found	Not Found	Not Found	Peak Found	Peak Found	High	Peak Found	Peak Found	Peak Found	Peak Found	Peak Found	Peak Found	Peak Found	Peak Found	Peak Found	High	Peak Found	Peak Found	Peak Found	Peak Found	Peak Found	Peak Found	Peak Found	Peak Found	Peak Found	Peak Found	Peak Found	0	233	High	Low		0.604		1	1.78	122.9	122.9	122.9	0.016663886	0.001167775	0.001165427	0.002887583	0.652462488	0.088508922	0.088508787	0.416760506	1.11	24.06	R.GTADVTHDLQEMKEESR.Q	[233-249]	Not Used
	High	[R].QMMR.[E]		1	2	P11166	P11166 [250-253]		0	565.2585	0																																																																																																																																No Quan Values	High	Peak Found	Peak Found	Peak Found	Peak Found	Peak Found	Peak Found	Peak Found	Peak Found	Peak Found	Peak Found	Peak Found	Peak Found	Not Found	Peak Found	Peak Found	Not Found	Peak Found	Not Found	Not Found	Not Found	Peak Found	Not Found	Peak Found	Peak Found	Peak Found	Not Found	Peak Found	Peak Found	Peak Found	Peak Found	Not Found	Not Found	Peak Found	Not Found	Not Found	Peak Found	Peak Found	Peak Found	Peak Found	Peak Found	Not Found	Not Found	Not Found	Not Found	Not Found	Not Found	Not Found	Not Found	Not Found	Peak Found	Not Found	Not Found	Not Found	Not Found	Not Found	Not Found	Peak Found	Peak Found	Peak Found	Not Found	Not Found	Peak Found	Not Found	Not Found	Peak Found	Not Found	Not Found	Not Found	Not Found	Not Found	Not Found	Not Found	Not Found	Peak Found	Peak Found	Not Found	Peak Found	Not Found	Not Found	Peak Found	Peak Found	Not Found	Not Found	Peak Found	Not Found	Not Found	Not Found	Peak Found	Peak Found	Not Found	Not Found	High	Not Found	Not Found	Not Found	Not Found	Not Found	Not Found	Not Found	Not Found	Not Found	Not Found	Not Found	Not Found	Not Found	Peak Found	Not Found	Not Found	Not Found	Not Found	Not Found	Not Found	Not Found	Not Found	Not Found	Not Found	Not Found	Not Found	Not Found	Not Found	Not Found	Not Found	Not Found	0	250	High	n/a					1.51	37.9	8.8	8.8	0.030822713	0.002629596	0.002629592	0.004879396	0.778700632	0.118144638	0.118143131	0.531285393		29.31	R.QMMR.E	[250-253]	Not Used
	High	[R].QGGASQSDK.[T]		1	1	P11166	P11166 [469-477]		0	877.401	0			3.66332E-17																																																			216945.6591																															200739.0587			192830.2424			204715.423	659557.383					38997.80521				506009.8676		86752.17679		656379.3703				639960.9866		527941.7641	421471.3349	349156.7882						480903.6105			476193.65			442976.9696		326654.4284		Not Found	Not Found	Not Found	Not Found	Not Found	Not Found	Not Found	Not Found	Not Found	Not Found	Not Found	Not Found	Not Found	Not Found	Not Found	Not Found	Not Found	Not Found	Not Found	Not Found	Not Found	Not Found	Not Found	Not Found	Not Found	Not Found	Not Found	Not Found	Not Found	Not Found	Not Found	Not Found	Not Found	Not Found	Not Found	Not Found	Not Found	Not Found	Not Found	Not Found	Not Found	Not Found	Not Found	Not Found	Not Found	Not Found	Not Found	Not Found	Not Found	Not Found	Peak Found	Not Found	Not Found	Not Found	Not Found	Not Found	Not Found	Not Found	Not Found	Not Found	Not Found	Not Found	Not Found	Not Found	Not Found	Not Found	Not Found	Not Found	Not Found	Not Found	Not Found	Not Found	Not Found	Not Found	Not Found	Not Found	Not Found	Not Found	Not Found	Not Found	Not Found	Peak Found	Not Found	Not Found	Peak Found	Not Found	Not Found	Peak Found	Peak Found	Not Found	Not Found	Not Found	Not Found	Peak Found	Not Found	Not Found	Not Found	High	Not Found	Peak Found	Not Found	Peak Found	Not Found	Not Found	Not Found	Peak Found	Not Found	Peak Found	Peak Found	Peak Found	Not Found	Not Found	Not Found	Not Found	Not Found	Peak Found	Not Found	Not Found	Peak Found	Not Found	Not Found	Peak Found	Not Found	Peak Found	0	469	High	n/a					1.43	158.5	57.7	57.7	0.037575791	0.003163509	0.00316241	0.006080367	0.812031238	0.142266336	0.142266145	0.59721374		25.39	R.QGGASQSDK.T	[469-477]	Used
P60660-2	MYL6	Isoform Smooth muscle of Myosin light polypeptide 6 [OS=Homo sapiens]	n/a	High		0.003	65	557	11	151	17	4.55	218.42	cellular component movement	cytosol;membrane	catalytic activity;metal ion binding;motor activity;protein binding;structural molecule activity	Pf00036, Pf13405, Pf13499	4637	12	ENSG00000092841.18			Focal Adhesion	1	0	13213045.38	22077538.37	31851447.46	9000326.56	29718124.79	31979125.9	24271517.57	25125962.1	11827754.88	14500144.93	17929340.32	13702489.08	90264671.36	120511933.1	132125169.2	18562124.43	39847809.94	23156533.84	24189930.51	11624399.04	56261843.91	79410131.43	16699256.83	43587192.11	43371738.58	73390962.89	42434600.55	11916983.42	18331173.15	19119832.95	310593319.2	48499942.89	35742831.86	309243796.2	88992307.25	66723114.35	58237191.68	15464646.04	13357641.1	21280172.92	9617000.944	19491878.83	39753549.45	16947645.11	88881040.58	138670735.9	22038461.25	14622049.29	18680091.2	46113471.25	5525391.429	40352553.26	10950455.99	11509482.91	16511712.1	11636043.62	18062513.16	16124499.82	8863142.321	12569809.49	15391284.98	161530513	5382597.033	77107307.06	75434885.28	52615943.94	61194266.02	28231043.98	20144228.19	16965891.08	31859904.31	17150489.81	32745788.74	36399524.3	21448089.55	109803770.9	28826185.17	13185794.09	76422214.05	30819795.65	52195839.52	6021556.394	35624060.37	23213286.43	2966451.978	18673459.49	15838322.01	10313064.15	11910917.54	8816078.502	10791276.03	15378963.87	9567784.127	547119.5436	8394616.845	14611651.14	5452138.86	7759082.489	19628352.16	2649382.063	12930189.36	23426208.35	1613915.43	15074137.14	28163462.98	21476088.44	12523134.08	16476519.6	15125489.14	8517452.128	8735585.521	29450396.32	13838247.23	17772784.69	19283220.48	17596767.35	14091277.72	6236160.383	17737584.68	26795464.45	12578324.77	17876078.86	12345011.71	10092805.58	High	High	High	High	High	High	High	High	High	High	High	High	High	High	High	High	High	High	High	High	High	High	High	High	High	High	High	High	High	High	High	High	High	High	High	High	High	High	High	High	High	High	High	High	High	High	High	High	High	High	High	High	High	High	High	High	High	High	High	Peak Found	High	High	High	High	High	High	High	High	High	High	High	High	High	High	High	High	High	High	High	High	High	High	High	High	Peak Found	High	High	High	High	High	Peak Found	High	High	Peak Found	Peak Found	Peak Found	Peak Found	Peak Found	Peak Found	Peak Found	High	High	High	Peak Found	High	High	High	Peak Found	Peak Found	Peak Found	High	High	High	Peak Found	High	High	Peak Found	Peak Found	High	Peak Found	Peak Found	Peak Found	High	Peak Found	54.12	0	3	Acetyl [N-Term]
	Confidence	Annotated Sequence	Modifications	# Protein Groups	# PSMs	Master Protein Accessions	Positions in Master Proteins	Modifications in Master Proteins	# Missed Cleavages	Theo. MH+ [Da]	# Razor Quan Results	Abundance Ratio Adj. P-Value: (CP, Sample) / (Control, Control)	Abundance Ratio Adj. P-Value: (IPMN, Sample) / (Control, Control)	Abundance Ratio Adj. P-Value: (PA, Sample) / (Control, Control)	Abundances (Normalized): F1: Control, Control, Patient01	Abundances (Normalized): F2: Control, Control, Patient02	Abundances (Normalized): F3: Control, Control, Patient03	Abundances (Normalized): F4: Control, Control, Patient04	Abundances (Normalized): F5: Control, Control, Patient05	Abundances (Normalized): F6: Control, Control, Patient06	Abundances (Normalized): F7: Control, Control, Patient07	Abundances (Normalized): F8: Control, Control, Patient08	Abundances (Normalized): F9: Control, Control, Patient09	Abundances (Normalized): F10: Control, Control, Patient10	Abundances (Normalized): F11: Control, Control, Patient11	Abundances (Normalized): F12: Sample, CP, Patient12	Abundances (Normalized): F13: Sample, CP, Patient13	Abundances (Normalized): F14: Sample, CP, Patient14	Abundances (Normalized): F15: Sample, CP, Patient15	Abundances (Normalized): F16: Sample, CP, Patient16	Abundances (Normalized): F17: Sample, CP, Patient17	Abundances (Normalized): F18: Sample, CP, Patient18	Abundances (Normalized): F19: Sample, CP, Patient19	Abundances (Normalized): F20: Sample, CP, Patient20	Abundances (Normalized): F21: Sample, CP, Patient21	Abundances (Normalized): F22: Sample, CP, Patient22	Abundances (Normalized): F23: Sample, CP, Patient23	Abundances (Normalized): F24: Sample, IPMN, Patient24	Abundances (Normalized): F25: Sample, IPMN, Patient25	Abundances (Normalized): F26: Sample, IPMN, Patient26	Abundances (Normalized): F27: Sample, IPMN, Patient27	Abundances (Normalized): F28: Sample, IPMN, Patient28	Abundances (Normalized): F29: Sample, IPMN, Patient29	Abundances (Normalized): F30: Sample, IPMN, Patient30	Abundances (Normalized): F31: Sample, IPMN, Patient31	Abundances (Normalized): F32: Sample, PA, Patient32	Abundances (Normalized): F33: Sample, PA, Patient33	Abundances (Normalized): F34: Sample, PA, Patient34	Abundances (Normalized): F35: Sample, PA, Patient35	Abundances (Normalized): F36: Sample, PA, Patient36	Abundances (Normalized): F37: Sample, PA, Patient37	Abundances (Normalized): F38: Sample, PA, Patient38	Abundances (Normalized): F39: Sample, PA, Patient39	Abundances (Normalized): F40: Sample, PA, Patient40	Abundances (Normalized): F41: Sample, PA, Patient41	Abundances (Normalized): F42: Sample, PA, Patient42	Abundances (Normalized): F43: Sample, PA, Patient43	Abundances (Normalized): F44: Sample, PA, Patient44	Abundances (Normalized): F45: Sample, PA, Patient45	Abundances (Normalized): F46: Sample, PA, Patient46	Abundances (Normalized): F47: Sample, PA, Patient47	Abundances (Normalized): F48: Sample, PA, Patient48	Abundances (Normalized): F49: Sample, PA, Patient49	Abundances (Normalized): F50: Sample, PA, Patient50	Abundances (Normalized): F51: Sample, PA, Patient51	Abundances (Normalized): F52: Sample, PA, Patient52	Abundances (Normalized): F53: Sample, PA, Patient53	Abundances (Normalized): F54: Sample, PA, Patient54	Abundances (Normalized): F55: Sample, PA, Patient55	Abundances (Normalized): F56: Sample, PA, Patient56	Abundances (Normalized): F57: Sample, PA, Patient57	Abundances (Normalized): F58: Sample, PA, Patient58	Abundances (Normalized): F59: Sample, PA, Patient59	Abundances (Normalized): F60: Sample, PA, Patient60	Abundances (Normalized): F61: Sample, PA, Patient61	Abundances (Normalized): F62: Sample, PA, Patient62	Abundances (Normalized): F63: Sample, PA, Patient63	Abundances (Normalized): F64: Sample, PA, Patient64	Abundances (Normalized): F65: Sample, PA, Patient65	Abundances (Normalized): F67: Sample, PA, Patient66	Abundances (Normalized): F68: Sample, PA, Patient67	Abundances (Normalized): F69: Sample, PA, Patient68	Abundances (Normalized): F70: Sample, PA, Patient69	Abundances (Normalized): F71: Sample, PA, Patient70	Abundances (Normalized): F72: Sample, PA, Patient71	Abundances (Normalized): F73: Sample, PA, Patient72	Abundances (Normalized): F74: Sample, PA, Patient73	Abundances (Normalized): F75: Sample, PA, Patient74	Abundances (Normalized): F76: Sample, PA, Patient75	Abundances (Normalized): F77: Sample, PA, Patient76	Abundances (Normalized): F78: Sample, PA, Patient77	Abundances (Normalized): F79: Sample, PA, Patient78	Abundances (Normalized): F80: Sample, PA, Patient79	Abundances (Normalized): F81: Sample, PA, Patient80	Abundances (Normalized): F82: Sample, PA, Patient81	Abundances (Normalized): F83: Sample, PA, Patient82	Abundances (Normalized): F84: Sample, PA, Patient83	Abundances (Normalized): F85: Sample, PA, Patient84	Abundances (Normalized): F86: Sample, PA, Patient85	Abundances (Normalized): F87: Sample, PA, Patient86	Abundances (Normalized): F88: Sample, PA, Patient87	Abundances (Normalized): F89: Sample, PA, Patient88	Abundances (Normalized): F90: Sample, PA, Patient89	Abundances (Normalized): F91: Sample, PA, Patient90	Abundances (Normalized): F92: Sample, PA, Patient91	Abundances (Normalized): F93: Sample, PA, Patient92	Abundances (Normalized): F94: Sample, PA, Patient93	Abundances (Normalized): F95: Sample, PA, Patient94	Abundances (Normalized): F96: Sample, PA, Patient95	Abundances (Normalized): F97: Sample, PA, Patient96	Abundances (Normalized): F98: Sample, PA, Patient97	Abundances (Normalized): F99: Sample, PA, Patient98	Abundances (Normalized): F100: Sample, PA, Patient99	Abundances (Normalized): F101: Sample, PA, Patients100	Abundances (Normalized): F102: Sample, PA, Patients101	Abundances (Normalized): F103: Sample, PA, Patients102	Abundances (Normalized): F104: Sample, PA, Patients103	Abundances (Normalized): F105: Sample, PA, Patients104	Abundances (Normalized): F106: Sample, PA, Patients105	Abundances (Normalized): F107: Sample, PA, Patients106	Abundances (Normalized): F108: Sample, PA, Patients107	Abundances (Normalized): F109: Sample, PA, Patients108	Abundances (Normalized): F110: Sample, PA, Patients109	Abundances (Normalized): F111: Sample, PA, Patients110	Abundances (Normalized): F112: Sample, PA, Patients111	Abundances (Normalized): F113: Sample, PA, Patients112	Abundances (Normalized): F114: Sample, PA, Patients113	Abundances (Normalized): F115: Sample, PA, Patients114	Abundances (Normalized): F116: Sample, PA, Patients115	Abundances (Normalized): F117: Sample, PA, Patients116	Abundances (Normalized): F118: Sample, PA, Patients117	Abundances (Normalized): F119: Sample, PA, Patients118	Abundances (Normalized): F120: Sample, PA, Patients119	Abundances (Normalized): F121: Sample, PA, Patients120	Abundances (Normalized): F122: Sample, PA, Patients121	Abundances (Normalized): F123: Sample, PA, Patients122	Abundances (Normalized): F124: Sample, PA, Patients123	Abundances (Normalized): F125: Sample, PA, Patients124	Quan Info	Found in Sample: [S1] F1: Control, Control, Patient01	Found in Sample: [S2] F2: Control, Control, Patient02	Found in Sample: [S3] F3: Control, Control, Patient03	Found in Sample: [S4] F4: Control, Control, Patient04	Found in Sample: [S5] F5: Control, Control, Patient05	Found in Sample: [S6] F6: Control, Control, Patient06	Found in Sample: [S7] F7: Control, Control, Patient07	Found in Sample: [S8] F8: Control, Control, Patient08	Found in Sample: [S9] F9: Control, Control, Patient09	Found in Sample: [S10] F10: Control, Control, Patient10	Found in Sample: [S11] F11: Control, Control, Patient11	Found in Sample: [S12] F12: Sample, CP, Patient12	Found in Sample: [S13] F13: Sample, CP, Patient13	Found in Sample: [S14] F14: Sample, CP, Patient14	Found in Sample: [S15] F15: Sample, CP, Patient15	Found in Sample: [S16] F16: Sample, CP, Patient16	Found in Sample: [S17] F17: Sample, CP, Patient17	Found in Sample: [S18] F18: Sample, CP, Patient18	Found in Sample: [S19] F19: Sample, CP, Patient19	Found in Sample: [S20] F20: Sample, CP, Patient20	Found in Sample: [S21] F21: Sample, CP, Patient21	Found in Sample: [S22] F22: Sample, CP, Patient22	Found in Sample: [S23] F23: Sample, CP, Patient23	Found in Sample: [S24] F24: Sample, IPMN, Patient24	Found in Sample: [S25] F25: Sample, IPMN, Patient25	Found in Sample: [S26] F26: Sample, IPMN, Patient26	Found in Sample: [S27] F27: Sample, IPMN, Patient27	Found in Sample: [S28] F28: Sample, IPMN, Patient28	Found in Sample: [S29] F29: Sample, IPMN, Patient29	Found in Sample: [S30] F30: Sample, IPMN, Patient30	Found in Sample: [S31] F31: Sample, IPMN, Patient31	Found in Sample: [S32] F32: Sample, PA, Patient32	Found in Sample: [S33] F33: Sample, PA, Patient33	Found in Sample: [S34] F34: Sample, PA, Patient34	Found in Sample: [S35] F35: Sample, PA, Patient35	Found in Sample: [S36] F36: Sample, PA, Patient36	Found in Sample: [S37] F37: Sample, PA, Patient37	Found in Sample: [S38] F38: Sample, PA, Patient38	Found in Sample: [S39] F39: Sample, PA, Patient39	Found in Sample: [S40] F40: Sample, PA, Patient40	Found in Sample: [S41] F41: Sample, PA, Patient41	Found in Sample: [S42] F42: Sample, PA, Patient42	Found in Sample: [S43] F43: Sample, PA, Patient43	Found in Sample: [S44] F44: Sample, PA, Patient44	Found in Sample: [S45] F45: Sample, PA, Patient45	Found in Sample: [S46] F46: Sample, PA, Patient46	Found in Sample: [S47] F47: Sample, PA, Patient47	Found in Sample: [S48] F48: Sample, PA, Patient48	Found in Sample: [S49] F49: Sample, PA, Patient49	Found in Sample: [S50] F50: Sample, PA, Patient50	Found in Sample: [S51] F51: Sample, PA, Patient51	Found in Sample: [S52] F52: Sample, PA, Patient52	Found in Sample: [S53] F53: Sample, PA, Patient53	Found in Sample: [S54] F54: Sample, PA, Patient54	Found in Sample: [S55] F55: Sample, PA, Patient55	Found in Sample: [S56] F56: Sample, PA, Patient56	Found in Sample: [S57] F57: Sample, PA, Patient57	Found in Sample: [S58] F58: Sample, PA, Patient58	Found in Sample: [S59] F59: Sample, PA, Patient59	Found in Sample: [S60] F60: Sample, PA, Patient60	Found in Sample: [S61] F61: Sample, PA, Patient61	Found in Sample: [S62] F62: Sample, PA, Patient62	Found in Sample: [S63] F63: Sample, PA, Patient63	Found in Sample: [S64] F64: Sample, PA, Patient64	Found in Sample: [S65] F65: Sample, PA, Patient65	Found in Sample: [S67] F67: Sample, PA, Patient66	Found in Sample: [S68] F68: Sample, PA, Patient67	Found in Sample: [S69] F69: Sample, PA, Patient68	Found in Sample: [S70] F70: Sample, PA, Patient69	Found in Sample: [S71] F71: Sample, PA, Patient70	Found in Sample: [S72] F72: Sample, PA, Patient71	Found in Sample: [S73] F73: Sample, PA, Patient72	Found in Sample: [S74] F74: Sample, PA, Patient73	Found in Sample: [S75] F75: Sample, PA, Patient74	Found in Sample: [S76] F76: Sample, PA, Patient75	Found in Sample: [S77] F77: Sample, PA, Patient76	Found in Sample: [S78] F78: Sample, PA, Patient77	Found in Sample: [S79] F79: Sample, PA, Patient78	Found in Sample: [S80] F80: Sample, PA, Patient79	Found in Sample: [S81] F81: Sample, PA, Patient80	Found in Sample: [S82] F82: Sample, PA, Patient81	Found in Sample: [S83] F83: Sample, PA, Patient82	Found in Sample: [S84] F84: Sample, PA, Patient83	Found in Sample: [S85] F85: Sample, PA, Patient84	Found in Sample: [S86] F86: Sample, PA, Patient85	Found in Sample: [S87] F87: Sample, PA, Patient86	Found in Sample: [S88] F88: Sample, PA, Patient87	Found in Sample: [S89] F89: Sample, PA, Patient88	Found in Sample: [S90] F90: Sample, PA, Patient89	Found in Sample: [S91] F91: Sample, PA, Patient90	Found in Sample: [S92] F92: Sample, PA, Patient91	Found in Sample: [S93] F93: Sample, PA, Patient92	Found in Sample: [S94] F94: Sample, PA, Patient93	Found in Sample: [S95] F95: Sample, PA, Patient94	Found in Sample: [S96] F96: Sample, PA, Patient95	Found in Sample: [S97] F97: Sample, PA, Patient96	Found in Sample: [S98] F98: Sample, PA, Patient97	Found in Sample: [S99] F99: Sample, PA, Patient98	Found in Sample: [S100] F100: Sample, PA, Patient99	Found in Sample: [S101] F101: Sample, PA, Patients100	Found in Sample: [S102] F102: Sample, PA, Patients101	Found in Sample: [S103] F103: Sample, PA, Patients102	Found in Sample: [S104] F104: Sample, PA, Patients103	Found in Sample: [S105] F105: Sample, PA, Patients104	Found in Sample: [S106] F106: Sample, PA, Patients105	Found in Sample: [S107] F107: Sample, PA, Patients106	Found in Sample: [S108] F108: Sample, PA, Patients107	Found in Sample: [S109] F109: Sample, PA, Patients108	Found in Sample: [S110] F110: Sample, PA, Patients109	Found in Sample: [S111] F111: Sample, PA, Patients110	Found in Sample: [S112] F112: Sample, PA, Patients111	Found in Sample: [S113] F113: Sample, PA, Patients112	Found in Sample: [S114] F114: Sample, PA, Patients113	Found in Sample: [S115] F115: Sample, PA, Patients114	Found in Sample: [S116] F116: Sample, PA, Patients115	Found in Sample: [S117] F117: Sample, PA, Patients116	Found in Sample: [S118] F118: Sample, PA, Patients117	Found in Sample: [S119] F119: Sample, PA, Patients118	Found in Sample: [S120] F120: Sample, PA, Patients119	Found in Sample: [S121] F121: Sample, PA, Patients120	Found in Sample: [S122] F122: Sample, PA, Patients121	Found in Sample: [S123] F123: Sample, PA, Patients122	Found in Sample: [S124] F124: Sample, PA, Patients123	Found in Sample: [S125] F125: Sample, PA, Patients124	Off by X	Position in Protein	Confidence (by Search Engine): A5 PMI-Byonic	Confidence (by Search Engine): Sequest HT	Percolator q-Value (by Search Engine): A5 PMI-Byonic	Percolator q-Value (by Search Engine): Sequest HT	Percolator PEP (by Search Engine): A5 PMI-Byonic	Percolator PEP (by Search Engine): Sequest HT	|Log Prob| (by Search Engine): A5 PMI-Byonic	Byonic Score (by Search Engine): A5 PMI-Byonic	Delta Byonic Score (by Search Engine): A5 PMI-Byonic	Delta Mod Score (by Search Engine): A5 PMI-Byonic	PEP 2D (by Search Engine): A5 PMI-Byonic	q-Value 2D (by Search Engine): A5 PMI-Byonic	FDR 2D (by Search Engine): A5 PMI-Byonic	Peptide Group FDR 2D (by Search Engine): A5 PMI-Byonic	PEP 1D (by Search Engine): A5 PMI-Byonic	q-Value 1D (by Search Engine): A5 PMI-Byonic	FDR 1D (by Search Engine): A5 PMI-Byonic	Peptide Group FDR 1D (by Search Engine): A5 PMI-Byonic	XCorr (by Search Engine): Sequest HT	Top Apex RT [min]	Sequence in Protein	Positions in Proteins	Quan Usage
	High	[R].HVLVTLGEK.[M]		1	43	P60660-2	P60660-2 [111-119]		0	995.58841	4	0.079422758	0.036252853	0.415755757	613433.6493	1299780.995	1301510.389	152593.069	261892.7121	2046660.096	688939.3475	1647250.718	78814.47895	16200.31823			20790740.78	38530194.62	24096810.78	195364.1552	3455744.678	484873.3712		10870.30435	3407755.439	4840587.734	4738863.576	3829832.777	3730630.088	5135566.778	8018605.12	166550.8364	1839807.011	1610516.073	289982927.8	4851660.283	1376332.445	74046980.8	25686555.07	14959281.13	24937241.56	105865.667		2377748.636	1769280.268		6801736.525		32226607.06	5454129.447	786708.9619	332900.6813			88668.75391	2233424.654	805836.7601	499400.3955	514501.5571	1614519.699	1709460.665	1208075.398		2515297.888	2689390.751	40486323.54	606936.1523	1297697.477	3500566.894	3183895.398	3495213.919	2516420.79	2528839.043	571858.0057	10996919.33	1582528.62	4373168.849	5662716.726	423350.5681	19550792.59	12121417.63	324952.3609	42399660.52	4149682.08	748117.1472	1218451.416	4138587.563	5619237.394	288915.0355	2362419.479	514317.1501	2187165.593	7106727.636	680779.0586	1005649.78	5116360.009	2133258.609	22121.19484		3631003.775	2755914.041	5096686.835	7362323.3	2248509.811	237326.9028	317576.5523	33594.98988	1051040.956	1658933.01		1831461.918		791935.6364	1012260.028	174148.3912	266518.081	1026323.768		2560534.904	1691413.397	458178.3049	819550.1094	907819.7023		298590.8116	636265.4798				Peak Found	Peak Found	Peak Found	Peak Found	Peak Found	Peak Found	High	High	Peak Found	Peak Found	Not Found	Not Found	High	High	High	Peak Found	Peak Found	Peak Found	Not Found	Peak Found	Peak Found	Peak Found	Peak Found	Peak Found	High	Peak Found	High	Peak Found	Peak Found	Peak Found	Peak Found	High	Peak Found	High	High	High	High	Peak Found	Peak Found	Peak Found	High	Peak Found	High	Not Found	High	Peak Found	Peak Found	Peak Found	Peak Found	Peak Found	Peak Found	Peak Found	High	Peak Found	Peak Found	Peak Found	Peak Found	Peak Found	Peak Found	Peak Found	Peak Found	High	Peak Found	Peak Found	Peak Found	Peak Found	Peak Found	Peak Found	Peak Found	Peak Found	Peak Found	High	Peak Found	High	Peak Found	Peak Found	Peak Found	Peak Found	High	Peak Found	Peak Found	Peak Found	Peak Found	Peak Found	Peak Found	Peak Found	Peak Found	Peak Found	Peak Found	Peak Found	Peak Found	Peak Found	Peak Found	Peak Found	Peak Found	Peak Found	Peak Found	Peak Found	Peak Found	Peak Found	Peak Found	Peak Found	Peak Found	Peak Found	Peak Found	Not Found	Peak Found	Peak Found	Peak Found	Peak Found	Peak Found	Peak Found	Peak Found	Not Found	Peak Found	Peak Found	Peak Found	Peak Found	Peak Found	Not Found	Peak Found	Peak Found	Peak Found	Peak Found	0	0	High	High		0.00002385		0.00002308	8.84	661.7	429.9	429.9	1.43534E-09	1.92439E-10	0	0	1.55522E-07	2.08042E-08	0	0	2.7	32.1	R.HVLVTLGEK.M	[111-119]	Used
	High	[K].ILYSQCGDVMR.[A]	1xCarbamidomethyl [C6]	1	55	P60660-2	P60660-2 [27-37]		0	1341.62897	1	0.375290257	0.662964675	0.999217024	4782023.149	7059766.073	16589192.1	4291806.731	14492053.15	1505552.144	3878328.139	4004886.207	850767.1137	3095516.615	2138818.735	2505856.089	20873738.34	58707311.7	44984728.93	5882209.078	9743984.123	3825454.106	16516439.51	304875.8314	7545018.176	10227891	348236.6679	7664227.575	8667220.375	35425417.71	7327216.899	3882498.517	2122840.732	2604628.663	5689303.177	19632157.83	11775652.63		43169623.69	23017515.11	1265381.943	8593307.287	6987303.583	3389821.127	1650570.323	8896733.571	9537393.451	3465038.203	40230231.62	11617796.74	3515286.919	3422713.591	3411538.137	25620178.66	193593.4463			614043.1833			1533963.409	1554470.535		1916648.399		83303351.94	308341.4322	5836897.766	2102992.75	1974044.007	1637637.573	1461346.08	1005520.262	513781.7183	3576252.505	4072299.546	7399310.732	12454952.96	4957373.909		2894227.534	327981.2378	17890257.28	973965.5079											643173.3737			48640.45368										402740.3496		542116.5238																				Peak Found	Peak Found	Peak Found	Peak Found	Peak Found	Peak Found	Peak Found	High	Peak Found	Peak Found	High	Peak Found	High	High	High	High	High	High	Peak Found	Peak Found	High	High	Peak Found	High	High	High	High	Peak Found	Peak Found	Peak Found	Peak Found	High	High	Not Found	High	High	High	Peak Found	Peak Found	High	High	Peak Found	Peak Found	Peak Found	Peak Found	High	Peak Found	Peak Found	Peak Found	Peak Found	Peak Found	Not Found	Not Found	Peak Found	Not Found	Not Found	Peak Found	High	Not Found	Peak Found	Not Found	High	Peak Found	High	Peak Found	Peak Found	High	Peak Found	Peak Found	High	Peak Found	High	Peak Found	High	High	Not Found	Peak Found	Peak Found	Peak Found	Peak Found	Not Found	Not Found	Not Found	Not Found	Not Found	Not Found	Not Found	Not Found	Not Found	Not Found	Peak Found	Not Found	Not Found	Peak Found	Not Found	Not Found	Not Found	Not Found	Not Found	Not Found	Not Found	Not Found	Not Found	Peak Found	Not Found	Peak Found	Not Found	Not Found	Not Found	Not Found	Not Found	Not Found	Not Found	Not Found	Not Found	Not Found	Not Found	Not Found	Not Found	Not Found	Not Found	Not Found	Not Found	Not Found	0	0	High	High		0.00001637		0.00001035	8.38	613.7	557.1	557.1	4.17969E-09	5.6339E-10	0	0	4.52875E-07	5.97473E-08	0	0	2.72	38.73	K.ILYSQCGDVMR.A	[27-37]	Used
	High	[K].EAFQLFDRTGDGK.[I]		1	2	P60660-2	P60660-2 [14-26]		1	1483.71758	0																																																																																																																																No Quan Values	Not Found	Not Found	Not Found	Not Found	Not Found	Not Found	Peak Found	Not Found	Peak Found	Not Found	Not Found	Peak Found	Not Found	Not Found	Not Found	Not Found	Not Found	Not Found	Not Found	Not Found	Not Found	Not Found	Not Found	Not Found	Not Found	Not Found	Not Found	Not Found	Not Found	Not Found	Not Found	Not Found	Not Found	Not Found	Not Found	Not Found	Not Found	Not Found	Not Found	Not Found	Peak Found	Not Found	Not Found	Not Found	Peak Found	Not Found	Not Found	Not Found	Not Found	Not Found	Peak Found	Not Found	Peak Found	Not Found	Not Found	Not Found	Not Found	Peak Found	Peak Found	Not Found	Peak Found	Not Found	Peak Found	Not Found	High	Not Found	Not Found	Not Found	Not Found	Peak Found	Not Found	Peak Found	Peak Found	Peak Found	Not Found	Not Found	Not Found	Not Found	Peak Found	Not Found	Not Found	Not Found	Not Found	Not Found	Not Found	Not Found	Not Found	Not Found	Not Found	Not Found	Not Found	Not Found	Not Found	Not Found	Not Found	Not Found	Not Found	Not Found	Not Found	Not Found	Not Found	Not Found	Not Found	Not Found	Not Found	Not Found	Not Found	Not Found	Not Found	Not Found	Not Found	Not Found	Not Found	Not Found	Not Found	Not Found	Not Found	Not Found	Not Found	Not Found	Not Found	Not Found	Not Found	Not Found	0	0	High	High		0.00003536		0.0001612	7.93	645	419.3	419.3	1.18663E-08	1.28911E-09	0	0	1.28573E-06	1.27779E-07	0	0	2.42	73.52	K.EAFQLFDRTGDGK.I	[14-26]	Not Used
	High	[K].DQGTYEDYVEGLR.[V]		1	67	P60660-2	P60660-2 [82-94]		0	1544.68634	5	0.866155009	0.854700275	0.596073161	165161.6789	45384.69424	110033.4705	71253.85112	1301599.969	233073.9744	152742.1665	142835.7524	53874.3312	151030.5738	79705.90071	53333.01503	2143989.513	4873403.183	2849724.835	51815.42527	387696.2986	143462.3971	103807.2367	132380.4703	1817454.82	1127512.209	92914.6083	340090.394	795522.9607	339477.4857	998016.1745	26245.21062	62108.5359	118927.8627	160082.3676	70427.8196	108123.7974	10526526.04	1736942.214	642089.9873	1249549.155	126218.8125	125356.5117	301507.4819	93053.11725	333240.7489	330708.7397	521995.0016	973874.1322	2989898.25	856773.3136	378004.8777	378057.0434	330747.8276		16393792.02	236285.5903	257760.9644	304547.0288	307931.3615		257971.4183	82002.8854	229228.1642	523274.6283	5030657.393	133056.9662	1552914.595	2385948.19	940936.2439	12426418.95	461594.7511	26194.06503	536364.8521	919468.503	132392.7546	139818.6241		124795.017	2171982.195	375194.1824	202986.9319	907081.4034	653884.6749	1562601.003	1629444.157	88705.41502	1551466.308	109306.3268	2650421.944	224868.3732	104017.604	218653.113	1657482.012	1313966.341	485331.6805	420615.0539	40959.43132	695416.179			273174.1672			149922.6629	116711.2198		668753.4876	8603034.93	585194.2785	16561.08335		1082873.881	274042.1073		19315824.12		169130.8168	588016.9205		67190.30567	134591.4219		10945721.28	261886.8835		66522.15412			Peak Found	Peak Found	Peak Found	Peak Found	Peak Found	Peak Found	High	High	Peak Found	Peak Found	Peak Found	Peak Found	Peak Found	Peak Found	High	Peak Found	Peak Found	High	Peak Found	Peak Found	High	High	Peak Found	High	High	High	High	Peak Found	Peak Found	Peak Found	Peak Found	High	High	Peak Found	Peak Found	Peak Found	Peak Found	High	Peak Found	High	High	Peak Found	Peak Found	Peak Found	Peak Found	High	High	Peak Found	Peak Found	Peak Found	Not Found	High	Peak Found	Peak Found	High	Peak Found	Not Found	High	Peak Found	Peak Found	High	High	Peak Found	High	High	High	High	Peak Found	Peak Found	High	High	High	Peak Found	Peak Found	Peak Found	High	Peak Found	Peak Found	Peak Found	Peak Found	High	Peak Found	Peak Found	High	Peak Found	Peak Found	Peak Found	Peak Found	Peak Found	Peak Found	Peak Found	Peak Found	Peak Found	Peak Found	Peak Found	Not Found	Peak Found	Peak Found	Peak Found	Peak Found	Peak Found	Peak Found	Not Found	Peak Found	Peak Found	Peak Found	Peak Found	Not Found	Peak Found	Peak Found	Not Found	Peak Found	Not Found	Peak Found	Peak Found	Not Found	Peak Found	Peak Found	Not Found	Peak Found	Peak Found	Not Found	Peak Found	Peak Found	0	0	High	High		0.00001637		0.000003491	6.79	567.6	467.1	467.1	1.60691E-07	2.41572E-08	0	0	1.74108E-05	3.13804E-05	2.59329E-05	0.000323415	2.57	53.19	K.DQGTYEDYVEGLR.V	[82-94]	Used
	High	[M].CDFTEDQTAEFK.[E]	1xAcetyl [N-Term]; 1xCarbamidomethyl [C1]	1	36	P60660-2	P60660-2 [2-13]	P60660-2 1xAcetyl [N-Term]	0	1532.62097	1	0.18191786	0.813687093	0.30987525		27752.84461		52997.32946			199020.7124	38604.47623	9625.570958	9648.592872	16410.65959	45741.06456	796718.3769		1620113.565	177026.0991	465342.1174	130047.2178	42767.68769	119107.2021	1305790.109	609054.0014		322355.7502	60344.83549	332179.4446	186929.3407	19486.24547	34224.54241	39581.84512	59672.93189	95853.10078	39266.02948				1036148.108	102235.4561	88441.4419	250129.245	318137.6872	217111.7405		67995.43061		1251366.577	265961.4652		107446.0687	283020.5853	82265.12718	1321320.729		120772.2694	505134.8253	298132.7571	27388.15376	279921.4364		66107.14505	63095.74414	1265829.133		2136731.02	3966058.049	911156.3232	1183670.968		81435.44685	263407.5992	810915.2647	74490.52419	70973.99381		36438.01634	280157.7037	48121.01893	106559.4421		935734.1191	3554795.871			468432.3391	136911.9551	364163.0662	455651.5987	159347.4119	668704.2727	334488.5133								286360.3199				1022850.596	29103.80771				135973.9039		148316.6102				38614.99439			716386.9788		60526.42969			150223.3524	249745.548	94680.33959	20429.74273		Not Found	Peak Found	Not Found	Peak Found	Not Found	High	High	High	Peak Found	Peak Found	Peak Found	High	Peak Found	Not Found	High	High	Peak Found	High	Peak Found	Peak Found	Peak Found	High	Not Found	High	Peak Found	Peak Found	Peak Found	Peak Found	Peak Found	Peak Found	Peak Found	High	Peak Found	Not Found	Not Found	High	Peak Found	Peak Found	Peak Found	Peak Found	Peak Found	High	Not Found	High	Peak Found	High	Peak Found	Peak Found	High	High	High	High	Peak Found	Peak Found	Peak Found	Peak Found	Peak Found	Peak Found	High	Peak Found	High	Peak Found	Peak Found	High	Peak Found	High	High	Not Found	Peak Found	Peak Found	High	Peak Found	High	Not Found	High	Peak Found	Peak Found	Peak Found	Not Found	High	High	Not Found	Not Found	Peak Found	Peak Found	High	High	Peak Found	High	High	Not Found	High	High	Not Found	Not Found	Not Found	Not Found	Peak Found	Not Found	Not Found	Not Found	High	Peak Found	Peak Found	Not Found	Not Found	Peak Found	Not Found	Peak Found	Not Found	Not Found	Not Found	Peak Found	Not Found	Not Found	High	Not Found	Peak Found	Not Found	Peak Found	Peak Found	Peak Found	Peak Found	Peak Found	0	2	High	n/a					6.76	535.3	526.8	526.8	1.75743E-07	2.66017E-08	0	0	1.90417E-05	3.13804E-05	2.54071E-05	0.000318776		53.8	M.CDFTEDQTAEFK.E	[2-13]	Used
	High	[R].ALGQNPTNAEVLK.[V]		1	137	P60660-2	P60660-2 [38-50]		0	1354.7325	3	0.219010838	0.61770086	0.446772053	1473929.923	661042.2758	1156051.27	812803.274	1545838.743	2202900.606	794883.9294	2735712.642	544409.8826	416346.2784	528672.6974	454048.2167	7827301.571	9876045.882	25980999.9	2724636.473	4219307.912	1404982.326	494121.7446	636235.7159	8958202.186	9238340.86	475735.1935	6519172.524	1932337.999	7211884.438	4855273.227	252254.1506	1571579.22	672087.1993	740890.9975	4204987.945	2305938.724	10791985.47	11278714.85	4366859.675	7708497.777	3155837.956	4431784.934	3599833.08	3342314.239	1740512.817	2444659.884	1665346.35	7423643.792	66348350.46	4531793.563	1625071.903	1389586.656	2003879.903	414590.5105	5828848.512	1482646.423	1893563.876	4369947.752	2908056.283	1686857.688	2197872.248	500521.5409	954481.4075	1437865.645	14083154.12	114456.4569	26024846.48	8644798.354	16612809.47	11497409.01	586108.5783	1689608.365	4878343.177	8770026.153	3044748.261	3083422.334	2498456.773	2422615.472	7180403.076	2729829.488	2350556.669	7841495.403	9972129.303	6750513.71	362919.111	1873234.109	1947312.712		368253.2581		98615.41699	339715.883	324186.4287			161585.7107					265768.7124			2054951.849	5347836.162	363021.0239	1711562.395	625942.3648	512738.4142	405436.9547	1804552.183	1861490.195	894155.2958	285981.2115	521267.401	188391.4127	457214.3171	450758.5114	3947861.556	397317.1281	521376.7188	190193.0247	1573459.335	537641.3818	849015.9692	1006258.853			High	High	Peak Found	High	High	High	High	High	High	High	High	High	High	High	High	High	Peak Found	High	High	High	High	High	High	High	High	High	High	High	High	High	High	High	High	High	High	High	High	High	High	High	High	High	High	High	High	High	High	High	Peak Found	High	Peak Found	Peak Found	Peak Found	High	High	High	High	High	High	Peak Found	High	Peak Found	High	High	High	High	Peak Found	High	High	High	High	High	High	High	High	High	Peak Found	High	High	High	High	High	High	High	Peak Found	Peak Found	High	Peak Found	Peak Found	High	Not Found	Not Found	Peak Found	Not Found	Not Found	Peak Found	Not Found	Peak Found	Not Found	Not Found	High	High	Peak Found	Peak Found	Peak Found	Peak Found	High	Peak Found	Peak Found	Peak Found	High	Peak Found	High	Peak Found	Peak Found	Peak Found	Peak Found	Peak Found	Peak Found	Peak Found	Peak Found	Peak Found	High	Not Found	0	38	High	High		0.00001637		0.000003847	6.68	510.1	318.9	318.9	2.0908E-07	3.34141E-08	0	0	2.26536E-05	3.13804E-05	2.42116E-05	0.000309693	2.4	37.19	R.ALGQNPTNAEVLK.V	[38-50]	Used
	High	[K].EGNGTVMGAEIR.[H]	1xOxidation [M7]	1	64	P60660-2	P60660-2 [99-110]		0	1249.58413	5	0.858671253	0.750720394	0.87710444						4026351.19	1376778.843	3172026.159	1613822.678	1444531.009	380997.5386	3683951.332	3191931.357	1012522.406	3705786.879	1559971.115	5469838.402	810342.5517	390588.0421	1786262.723	8420487.833	9379024.265	467237.211	6569653.995	2376905.281	3231485.432	4836727.544	323058.5517	1695792.302	2949686.187	1566057.147	1668487.992	2777567.824	21971454.66	2048533.867	2244044.825		184334.2705	972515.8923	3190307.466	994021.9881	1063190.781			8026683.975	14467473.36	546402.1652		2600637.205	2457592.979	1015930.429	5450439.57	152087.4842	2033274.797	4786832.943	1052227.978	769888.1388	1735452.561	1457007.133	758528.3168	4738773.955	5365731.491	416359.3101	7573691.48	21598358.83	7715192.472	8747016.057		1494917.082	2161576.598	2556260.416	1302234.93	2620866.512	1991543.19	1083200.621	3679731.475	5295854.632	3642866.427	4423112.212	5380649.845	5229315.558	1254093.892	2414121.097	4054421.565	758196.7497	4706363.797	12263780.77	1615438.785	698535.4296	2035586.348	2357713.036	1193054.675	2587583.341		3364022.132			1097324.264			1607238.961	7208590.094	447172.2848	2924970.749	2042865.364	1169725.974	5650374.56	1397788.585	1147006.463	857078.2815	1923250.568	431517.1943	1638400.045	3578481.56	1683895.195	2321453.255	1617727.697	1891948.813	538783.041	890612.272	2016310.763	1478134.853	4533603.906	1967191.949		Not Found	Not Found	Not Found	Not Found	Not Found	Peak Found	High	Peak Found	Peak Found	Peak Found	Peak Found	High	Peak Found	Peak Found	Peak Found	Peak Found	High	Peak Found	Peak Found	High	High	High	Peak Found	High	Peak Found	Peak Found	High	Peak Found	Peak Found	Peak Found	Peak Found	Peak Found	Peak Found	Peak Found	Peak Found	Peak Found	Not Found	Peak Found	Peak Found	Peak Found	Peak Found	Peak Found	Not Found	Not Found	Peak Found	High	Peak Found	Not Found	Peak Found	Peak Found	Peak Found	High	Peak Found	Peak Found	High	High	Peak Found	High	High	Peak Found	Peak Found	Peak Found	Peak Found	High	High	High	High	Not Found	Peak Found	Peak Found	Peak Found	Peak Found	Peak Found	Peak Found	Peak Found	Peak Found	Peak Found	Peak Found	Peak Found	High	Peak Found	Peak Found	Peak Found	High	Peak Found	Peak Found	High	Peak Found	High	Peak Found	Peak Found	Peak Found	High	Not Found	Peak Found	Not Found	Not Found	Peak Found	Not Found	Not Found	High	High	High	Peak Found	High	Peak Found	High	Peak Found	Peak Found	Peak Found	High	Peak Found	Peak Found	Peak Found	Peak Found	High	Peak Found	Peak Found	Peak Found	Peak Found	High	Peak Found	High	Peak Found	0	99	High	High		0.00002708		0.000038	6.51	481.8	423.5	423.5	3.06344E-07	5.24157E-08	0	0	3.31917E-05	3.13804E-05	2.19737E-05	0.000289184	2.46	27.29	K.EGNGTVMGAEIR.H	[99-110]	Used
	High	[K].ILYSQCGDVMR.[A]	1xCarbamidomethyl [C6]; 1xOxidation [M10]	1	124	P60660-2	P60660-2 [27-37]		0	1357.62388	0	0.106620225	0.889015407	0.737934563							1095259.702	1075401.218	638070.1387	578225.1737	548032.7486	596758.7747	4113802.87		9897072.654	1516283.713	3610296.233	939305.8669		1072629.295	7835788.207	11438447.24		3102343.799	776443.4865	3136690.773	3010707.456	407985.1097	597731.5776	952695.6076	568326.958	655678.1729	1058204.918		3301292.674	2188700.622		694611.0683	728988.2129	1895208.112	580823.1158	827213.2781				22563137.61	1026016.372		1412195.666		341872.6224	1676001.358		1366470.9	2928783.208	1498505.339	817481.6248	2607052.422	442851.0434		1078651.536	3468412.632	130133.7107	17450084.69	21404274.02	14188939.67	10358298.69			1551961.953	4091310.317	1085137.413	1404893.033	362094.0932	1294332.284	1965665.906		880833.2246		7996603.055	3113476.17			1059467.718		375607.8953	1982532.848	327115.1174	2007201.067			1986856.21	181855.3747	41104.78128		8781156.274	1432488.956		7195494.107	44450.66769	555508.5911	2650730.499	263103.7868		276458.7066		926239.7762	540091.8262				294202.1162				2005333.064	409681.2517	180398.1875		615826.3709	413138.2248	631470.088		289093.8987		Not Found	Peak Found	Peak Found	Not Found	Peak Found	Not Found	High	High	High	High	High	High	High	High	High	High	High	High	High	High	High	High	Peak Found	High	High	High	High	High	High	High	Peak Found	High	High	High	High	High	High	High	Peak Found	High	High	High	High	Not Found	Not Found	High	High	Peak Found	High	Peak Found	High	High	Not Found	High	High	High	High	High	High	Peak Found	Peak Found	Peak Found	High	High	High	High	High	Not Found	Not Found	High	High	High	High	High	High	High	High	High	Not Found	High	High	Not Found	High	High	Not Found	Peak Found	High	Peak Found	Peak Found	Peak Found	Peak Found	Peak Found	Peak Found	Peak Found	Peak Found	Peak Found	Peak Found	Not Found	Peak Found	Peak Found	Peak Found	High	High	Peak Found	Peak Found	Peak Found	High	Peak Found	Not Found	Peak Found	High	Peak Found	Not Found	Not Found	Not Found	High	Peak Found	Peak Found	Not Found	Peak Found	Peak Found	Peak Found	Not Found	Peak Found	0	0	High	High		0.00001637		0.00001273	6.02	429.4	328.2	328.2	9.61887E-07	1.77015E-07	0	0	0.000104211	3.39986E-05	3.21365E-05	0.000236407	2.49	33.02	K.ILYSQCGDVMR.A	[27-37]	Used
	High	[K].EGNGTVMGAEIR.[H]		1	17	P60660-2	P60660-2 [99-110]		0	1233.58921	0	4.74369E-17	4.58126E-17	3.66332E-17													1598302.413		3673562.222		900435.665	292567.1433			1546992.246	2784116.754		905890.4498	261025.609									8015870.802			6129626.742									4504712.319						543809.0972			268043.581	170912.6986	782336.0423						357864.3273		2336973.527	1863388.887	1025137.514									4374580.745					350504.7649	838094.1291	1035309.129		555108.7008	687673.9486	352249.5554	4838350.933				1474315.848			637534.0951				2660430.708			901072.3576	344975.7128		659665.305						280458.2301	549437.7884	753231.4126	655107.941	344662.5861	379912.8165	488710.4516		441308.7908	565368.0756			507833.4117	757467.5163		Not Found	Not Found	Not Found	Not Found	Not Found	Not Found	Not Found	Not Found	Not Found	Not Found	Not Found	Not Found	High	Not Found	High	Not Found	Peak Found	Peak Found	Not Found	Not Found	Peak Found	High	Not Found	High	Peak Found	Not Found	Not Found	Not Found	Not Found	Not Found	Not Found	Not Found	Not Found	Peak Found	Not Found	Not Found	Peak Found	Not Found	Not Found	Not Found	Not Found	Not Found	Not Found	Not Found	Not Found	High	Not Found	Not Found	Not Found	Not Found	Not Found	Peak Found	Not Found	Not Found	Peak Found	Peak Found	Peak Found	Not Found	Not Found	Not Found	Not Found	Not Found	Peak Found	Not Found	High	High	High	Not Found	Not Found	Not Found	Not Found	High	Not Found	Not Found	Not Found	Peak Found	Not Found	Not Found	Not Found	Not Found	Peak Found	Peak Found	Peak Found	Not Found	Peak Found	Peak Found	Peak Found	Peak Found	Not Found	Not Found	Not Found	Peak Found	Not Found	Not Found	Peak Found	Not Found	Not Found	Not Found	Peak Found	Not Found	Not Found	Peak Found	Peak Found	Not Found	Peak Found	Not Found	Not Found	Not Found	Not Found	Not Found	Peak Found	Peak Found	Peak Found	Peak Found	Peak Found	Peak Found	Peak Found	Not Found	Peak Found	Peak Found	Not Found	Not Found	Peak Found	Peak Found	0	99	High	High		0.00002708		0.00004768	5.38	282	282	282	4.12543E-06	6.3074E-06	6.0404E-06	0.000246366	0.000446755	5.1158E-05	4.82459E-05	0.000642536	2.27	34.47	K.EGNGTVMGAEIR.H	[99-110]	Used
	High	[R].MVLNG.[-]		1	3	P60660-2	P60660-2 [147-151]		0	533.27519	0			3.66332E-17																																														450389.4257																																																																																Not Found	Not Found	Not Found	Not Found	Not Found	Not Found	Not Found	Not Found	Not Found	Not Found	Not Found	Not Found	Not Found	Not Found	Not Found	Not Found	Not Found	Not Found	Not Found	Not Found	High	High	Not Found	Not Found	Not Found	Not Found	Not Found	Not Found	Not Found	Not Found	Not Found	Not Found	Not Found	Not Found	Not Found	Not Found	Not Found	Not Found	Not Found	Not Found	Not Found	Not Found	Not Found	Not Found	Not Found	High	Not Found	Not Found	Not Found	Not Found	Not Found	Not Found	Not Found	Not Found	Not Found	Not Found	Not Found	Not Found	Not Found	Not Found	Not Found	Not Found	Not Found	Not Found	Not Found	Not Found	Not Found	Not Found	Not Found	Not Found	Not Found	Not Found	Not Found	Not Found	Not Found	Not Found	Not Found	Not Found	Not Found	Not Found	Not Found	Not Found	Not Found	Not Found	Not Found	Not Found	Not Found	Not Found	Not Found	Not Found	Not Found	Not Found	Not Found	Not Found	Not Found	Not Found	Not Found	Not Found	Not Found	Not Found	Not Found	Not Found	Not Found	Not Found	Not Found	Not Found	Not Found	Not Found	Not Found	Not Found	Not Found	Not Found	Not Found	Not Found	Not Found	Not Found	Not Found	Not Found	Not Found	Not Found	Not Found	Not Found	Not Found	Not Found	0	147	High	n/a					2.82	239.4	239.4	239.4	0.001511107	7.42525E-05	7.4117E-05	0.001017886	0.140692553	0.00328441	0.003284136	0.014781125		33.44	R.MVLNG.-	[147-151]	Used
	High	[K].VLGNPK.[S]		1	2	P60660-2	P60660-2 [51-56]		0	627.38244	1	0.942851826	0.834658193	0.785170965	1990402.628	7219356.256	8431495.665	2917025.646	5970592.368	20340957.4	14384709.25	8748084.806	6857088.809	7647276.8	13034884.51	5642923.771	20683714.31	889141.9339		5466738.481	7792621.682	11805535.92	5628474.158	6724357.038	8773078.978	22753522.64	9261624.038	11955843.14	23069764.32	10932271.74	8103945.205	5364874.08	10111455.29	8141997.322	10079769.69	16573817.14	14931798.59			19156400.34				4905357.564		3591917.024	19321980.19	11227270.12		8563919.514	9214702.673	8649488.476	8794127.135	14795870.54	2433645.477	5159533.193	8110769.418	4724196.523	1905584.918	3226923.649	7277597.745	4944123.224	5956514.81	6129518.164	4732260.63		3025460.218	14521680.47	8454402.883	4445292.457	9557724.863	22732612.31	12227272.41	6227227.118		5250280.586	9957604.69	12129589.28	10492353.03		5352844.002	4698347.581			29223719.72		18765948.81	8293202.218																	7759312.44	3995924.016		7911067.343	8662023.82	12726971.54		12333003.78	9684034.531	4954430.27		7422453.065	5363824.766	11912008.6	13655352.36	5197755.299	9981759.123	2372055	9659291.202	11669340.26		13377260.71				Peak Found	Peak Found	High	Peak Found	Peak Found	Peak Found	Peak Found	Peak Found	Peak Found	Peak Found	Peak Found	Peak Found	Peak Found	Peak Found	Not Found	Peak Found	Peak Found	Peak Found	Peak Found	Peak Found	Peak Found	Peak Found	Peak Found	Peak Found	Peak Found	Peak Found	Peak Found	Peak Found	Peak Found	Peak Found	Peak Found	Peak Found	Peak Found	Not Found	Not Found	Peak Found	Not Found	Not Found	Not Found	Peak Found	Not Found	Peak Found	Peak Found	Peak Found	Not Found	Peak Found	Peak Found	Peak Found	Peak Found	Peak Found	Peak Found	Peak Found	Peak Found	Peak Found	Peak Found	Peak Found	Peak Found	Peak Found	Peak Found	Peak Found	Peak Found	Not Found	Peak Found	Peak Found	Peak Found	Peak Found	Peak Found	Peak Found	Peak Found	Peak Found	Not Found	Peak Found	Peak Found	Peak Found	Peak Found	Not Found	Peak Found	Peak Found	Not Found	Not Found	Peak Found	Not Found	Peak Found	Peak Found	Not Found	Not Found	Not Found	Not Found	Not Found	Not Found	Not Found	Not Found	Not Found	Not Found	Not Found	Not Found	Not Found	Not Found	Not Found	Not Found	Peak Found	Peak Found	Not Found	Peak Found	Peak Found	Peak Found	Not Found	Peak Found	Peak Found	Peak Found	Not Found	Peak Found	Peak Found	Peak Found	Peak Found	High	Peak Found	Peak Found	Peak Found	Peak Found	Not Found	Peak Found	Not Found	Not Found	0	51	High	n/a					2.34	349.4	0	0	0.00459466	0.000148034	0.00014598	0.001098767	0.333701982	0.019242675	0.019242414	0.076212109		21.28	K.VLGNPK.S	[51-56]	Used
	High	[R].MVLNG.[-]	1xOxidation [M1]	1	4	P60660-2	P60660-2 [147-151]		0	549.27011	1	4.74369E-17	4.58126E-17	3.66332E-17													1443568.545		5430418.485						2693022.314	4525912.011		1829273.865		2656506.074						746872.6001								1350681.333												1483418.713			697259.9178	372090.9211		1024116.808														602067.2749	1541601.715		543387.4394																											955205.1715																								Not Found	Not Found	Not Found	Not Found	Not Found	Not Found	Not Found	Not Found	Not Found	Not Found	Not Found	Not Found	Peak Found	Not Found	High	Not Found	Not Found	Not Found	Not Found	Not Found	Peak Found	Peak Found	Not Found	Peak Found	Not Found	Peak Found	Not Found	Not Found	Not Found	Not Found	Not Found	Peak Found	Not Found	Not Found	Not Found	Not Found	Not Found	Not Found	Not Found	Peak Found	Not Found	Not Found	Not Found	Not Found	Not Found	Not Found	Not Found	Not Found	Not Found	Not Found	Not Found	High	Not Found	Not Found	Peak Found	High	Not Found	Peak Found	Not Found	Not Found	Not Found	Not Found	Not Found	Not Found	Not Found	Not Found	Not Found	Not Found	Not Found	Not Found	Not Found	Peak Found	Peak Found	Not Found	Peak Found	Not Found	Not Found	Not Found	Not Found	Not Found	Not Found	Not Found	Not Found	Not Found	Not Found	Not Found	Not Found	Not Found	Not Found	Not Found	Not Found	Not Found	Not Found	Not Found	Not Found	Not Found	Not Found	Not Found	Not Found	Not Found	Not Found	Peak Found	Not Found	Not Found	Not Found	Not Found	Not Found	Not Found	Not Found	Not Found	Not Found	Not Found	Not Found	Not Found	Not Found	Not Found	Not Found	Not Found	Not Found	Not Found	Not Found	Not Found	Not Found	Not Found	0	147	High	n/a					2.02	268.1	76.2	76.2	0.009540094	0.000587991	0.000586399	0.00199115	0.513568115	0.040680105	0.04067995	0.178417962		25.54	R.MVLNG.-	[147-151]	Used
	High	[R].VFDK.[E]		1	17	P60660-2	P60660-2 [95-98]		0	508.27657	0	0.978294231	0.983957344	0.569873767	4006158.868	5603167.926	3967263.958	599756.6027	5979098.627	1623630.489	1658280.617	3494290.394	1130558.681	1067359.08	1149643.819	719876.8221	4003102.41	6623313.332	3259815.156	873909.6993	3173098.375	3312338.81	1013732.136	366432.3983	2245445.762	1466221.583	1076250.744		1586046.503	4137774.415	4866310.209	1407240.147	100742.0096	1912683.8	1709776.626		1369946.9	183890978.4			15910746.4	2502235.52			667680.3952	2474812.136	1317070.664			459562.2575	753734.2256	213869.758	449568.2224	622180.761	954825.0634	205859.2665			231076.37	107494.0287	3412858.457		150122.8355		114604.3852	6574381.834	161299.5497		298723.7224	324787.8546	447646.7778	472961.4657	1090441.517	261370.0557			2154128.253	1300171.267	70243.19795	70600457.21		650710.2122	1237236.718	307883.3085	1547442.139	310418.5421	7250624.863		371548.3793	801910.6407		983013.2925	788961.1821	1191781.526	552942.0214	4738461.986	363533.3844	369101.3721		2199491.088	1126715.41	646865.6922	2054546.943	300983.0891	565927.9574	909711.6779	69359.74918	290368.5766	5634539.479	5719187.159	3557085.879	312111.197	409831.8246	525486.1441	6071747.12	649176.552	4829460.831	1000841.447		1336650.985	670713.4592	255713.7031	6000188.916	535136.8534	8695862.932	654186.2055	6136113.049	7058622.478		Peak Found	High	Peak Found	Peak Found	Peak Found	Peak Found	High	Peak Found	Peak Found	Peak Found	Peak Found	High	Peak Found	Peak Found	Peak Found	Peak Found	Peak Found	High	Peak Found	Peak Found	Peak Found	Peak Found	Peak Found	Peak Found	Peak Found	Peak Found	High	Peak Found	Peak Found	Peak Found	Peak Found	Peak Found	Peak Found	Peak Found	Peak Found	Peak Found	High	Peak Found	Peak Found	Peak Found	Peak Found	Peak Found	Peak Found	Peak Found	High	Peak Found	Peak Found	Peak Found	Peak Found	Peak Found	High	Peak Found	Peak Found	Peak Found	Peak Found	Peak Found	Peak Found	Peak Found	Peak Found	Peak Found	Peak Found	Peak Found	High	Peak Found	High	Peak Found	Peak Found	High	Peak Found	Peak Found	Peak Found	Peak Found	Peak Found	Peak Found	Peak Found	Peak Found	Peak Found	Peak Found	Peak Found	Peak Found	Peak Found	Peak Found	Peak Found	Peak Found	Peak Found	Peak Found	Peak Found	High	Peak Found	Peak Found	Peak Found	Peak Found	Peak Found	Peak Found	Not Found	Peak Found	Peak Found	Peak Found	Peak Found	Peak Found	Peak Found	Peak Found	Peak Found	Peak Found	Peak Found	High	Peak Found	Peak Found	Peak Found	Peak Found	High	High	Peak Found	Peak Found	High	Peak Found	Peak Found	Peak Found	High	Peak Found	Peak Found	Peak Found	Peak Found	Peak Found	0	95	High	n/a					1.9	112.8	112.8	112.8	0.012657226	0.000740662	0.000740058	0.002319452	0.586049262	0.061048729	0.061039377	0.282218437		31.94	R.VFDK.E	[95-98]	Used
	High	[K].EAFQLFDR.[T]		1	3	P60660-2	P60660-2 [14-21]		0	1025.50507	0	0.086223788	0.863110917	0.898304505	181935.4817	161287.3013	295900.6084	102090.057	167049.2237		42574.86287	66869.72536	50723.19227	74010.48747	52173.72047		2797760.877		6626135.766	114170.1947	629444.449	7624.128723		471248.0599	1712807.837	1019501.125	238394.7863	548507.8455	115497.1157	851708.5911	230869.3753	66790.5754	194891.9311	117028.3878	36511.4607				1770644.888	148222.6668			23250.52913	19578.87558	201119.8107	347146.7309					541081.5854		136935.0615			56106.1476	162830.3113			79248.90301	44681.23642	315443.7747	274122.0729		13367.71051	1952670.889	128688.9097	712763.0695	741788.0653	455501.1609	818091.6998				138751.824	4309.898125					8696.687809		1723370.509	449263.7576	115353.4392	408135.1474	57529.38148	219746.1775	746464.8306	6356645.464	44921.70895		82418.96035	2591774.615	4917831.473	384583.4577	3719352.653	25192.31037	3697644.439		137020.4521	92902.49841	355557.1003	55438.49481			63584.07469	113633.2807		220154.5503		88972.02963													204670.4244					Peak Found	Peak Found	Peak Found	Peak Found	Peak Found	Not Found	Peak Found	Peak Found	Peak Found	Peak Found	Peak Found	Not Found	Peak Found	Not Found	Peak Found	Peak Found	Peak Found	Peak Found	Not Found	Peak Found	Peak Found	Peak Found	Peak Found	Peak Found	Peak Found	Peak Found	High	Peak Found	Peak Found	Peak Found	Peak Found	Not Found	Not Found	Not Found	Peak Found	Peak Found	Not Found	Not Found	Peak Found	Peak Found	High	Peak Found	Not Found	Not Found	Not Found	Not Found	Peak Found	Not Found	Peak Found	Not Found	Not Found	Peak Found	Peak Found	Not Found	Not Found	Peak Found	Peak Found	Peak Found	Peak Found	Not Found	Peak Found	Peak Found	Peak Found	Peak Found	High	Peak Found	Peak Found	Not Found	Not Found	Not Found	Peak Found	Peak Found	Not Found	Not Found	Not Found	Not Found	Peak Found	Not Found	Peak Found	Peak Found	Peak Found	Peak Found	Peak Found	Peak Found	Peak Found	Peak Found	Peak Found	Not Found	Peak Found	Peak Found	Peak Found	Peak Found	Peak Found	Peak Found	Peak Found	Not Found	Peak Found	Peak Found	Peak Found	Peak Found	Not Found	Not Found	Peak Found	Peak Found	Not Found	Peak Found	Not Found	Peak Found	Not Found	Not Found	Not Found	Not Found	Not Found	Not Found	Not Found	Not Found	Not Found	Not Found	Not Found	Not Found	Peak Found	Not Found	Not Found	Not Found	0	14	High	Low		0.05497		0.4947	1.51	73.1	70.7	70.7	0.031240221	0.002662609	0.002661801	0.004839299	0.781138359	0.127433346	0.12743317	0.559338892	0.44	53.7	K.EAFQLFDR.T	[14-21]	Used
Q5T749	KPRP	Keratinocyte proline-rich protein [OS=Homo sapiens]	n/a	High		0	21	1040	17	579	64.1	8.27	692.3		cytoplasm	protein binding		448834	1	ENSG00000203786.6				0	0	200423678.3	124657661.6	194648630.6	96712660.6	360133234.7	119157013.3	111730705.2	111860709	70800127.2	112882549.1	91571343.09	35966761.78	136726078.4	240673533.3	129766391.3	45599961.25	60363568.35	76688560.19	83732563.92	46212413.62	74813612.16	127614781.7	36328397.45	181383420.5	138105773.1	157363339.4	57154107.99	39265851.19	88448054.96	134112306.9	104060324.8	113822350.2	84620762.79	900701573.4	164279981.5	68046235.58	351907584.7	62184527.7	249270742.5	44933722.44	21886655.2	40624484.83	161093942.6	85967888.33	152281300.9	110402485.9	180597616	110032240.1	95603333.59	123478870.3	3042494.456	36778129.14	35398941.82	42048917.42	13520066.76	9580788.772	48291876.4	33048609.69	30479855.61	50563689.65	62658622.26	197167310.9	15685749.7	79739055.71	58687065.53	68375618.81	69891339.26	216508800.7	42888938.08	22471093.95	238316603.6	48772732.9	127444636.8	103612012.4	60043412.89	456862427.8	104085587.9	67599112.04	272575372.7	20546725.18	44243689.92	25353536.72	47223429.64	33192034.45	21349586.72	86787946.59	8406582.407	7103583.842	25340726.64	6982118.614	27659493.49	64233615.81	18468364.44	694730.4138	27247205.57	37599658.56	29592594.18	11271537.23	79129048.91	6348316.832	14766165.86	21934526.13	6565324.99	44179256.42	22170871.45	12049088.07	20056892.18	19781398.01	17710732.6	13699855.69	10369837.51	14571584.23	12613746.23	27162688.37	23344724.93	13689830.83	27447399.14	25726811.11	17934274.88	11540235.3	50749177.74	12088968.63	28512288.98	22586833.55	High	High	High	High	High	High	High	High	High	High	High	High	High	High	High	High	High	High	High	High	High	High	High	High	High	High	High	High	High	High	High	High	High	High	High	High	High	High	High	High	High	High	High	High	High	High	High	High	High	High	High	High	High	High	High	High	High	High	High	High	High	High	High	High	High	High	High	High	High	High	High	High	High	High	High	High	High	High	High	High	High	Peak Found	High	High	High	Peak Found	High	Peak Found	High	Peak Found	High	Peak Found	High	Peak Found	High	Peak Found	Peak Found	Peak Found	Peak Found	Peak Found	High	High	High	High	High	High	High	High	High	High	High	High	High	High	High	High	High	High	High	High	High	High	High	High	53.88	0	3	Acetyl [N-Term]
