## Supplementary Table 3 for "A Large-Scale Proteomics Resource of Circulating Extracellular Vesicles for Biomarker Discovery in Pancreatic Cancer" (part 22 of 76)

Supplementary Table 3. LC-MS results of EV analysis of plasma from patients with PDAC (PA), IPMN, Chronic Pancreatitis (CP) and Control individuals
	Confidence	Annotated Sequence	Modifications	# Protein Groups	# PSMs	Master Protein Accessions	Positions in Master Proteins	Modifications in Master Proteins	# Missed Cleavages	Theo. MH+ [Da]	# Razor Quan Results	Abundance Ratio Adj. P-Value: (CP, Sample) / (Control, Control)	Abundance Ratio Adj. P-Value: (IPMN, Sample) / (Control, Control)	Abundance Ratio Adj. P-Value: (PA, Sample) / (Control, Control)	Abundances (Normalized): F1: Control, Control, Patient01	Abundances (Normalized): F2: Control, Control, Patient02	Abundances (Normalized): F3: Control, Control, Patient03	Abundances (Normalized): F4: Control, Control, Patient04	Abundances (Normalized): F5: Control, Control, Patient05	Abundances (Normalized): F6: Control, Control, Patient06	Abundances (Normalized): F7: Control, Control, Patient07	Abundances (Normalized): F8: Control, Control, Patient08	Abundances (Normalized): F9: Control, Control, Patient09	Abundances (Normalized): F10: Control, Control, Patient10	Abundances (Normalized): F11: Control, Control, Patient11	Abundances (Normalized): F12: Sample, CP, Patient12	Abundances (Normalized): F13: Sample, CP, Patient13	Abundances (Normalized): F14: Sample, CP, Patient14	Abundances (Normalized): F15: Sample, CP, Patient15	Abundances (Normalized): F16: Sample, CP, Patient16	Abundances (Normalized): F17: Sample, CP, Patient17	Abundances (Normalized): F18: Sample, CP, Patient18	Abundances (Normalized): F19: Sample, CP, Patient19	Abundances (Normalized): F20: Sample, CP, Patient20	Abundances (Normalized): F21: Sample, CP, Patient21	Abundances (Normalized): F22: Sample, CP, Patient22	Abundances (Normalized): F23: Sample, CP, Patient23	Abundances (Normalized): F24: Sample, IPMN, Patient24	Abundances (Normalized): F25: Sample, IPMN, Patient25	Abundances (Normalized): F26: Sample, IPMN, Patient26	Abundances (Normalized): F27: Sample, IPMN, Patient27	Abundances (Normalized): F28: Sample, IPMN, Patient28	Abundances (Normalized): F29: Sample, IPMN, Patient29	Abundances (Normalized): F30: Sample, IPMN, Patient30	Abundances (Normalized): F31: Sample, IPMN, Patient31	Abundances (Normalized): F32: Sample, PA, Patient32	Abundances (Normalized): F33: Sample, PA, Patient33	Abundances (Normalized): F34: Sample, PA, Patient34	Abundances (Normalized): F35: Sample, PA, Patient35	Abundances (Normalized): F36: Sample, PA, Patient36	Abundances (Normalized): F37: Sample, PA, Patient37	Abundances (Normalized): F38: Sample, PA, Patient38	Abundances (Normalized): F39: Sample, PA, Patient39	Abundances (Normalized): F40: Sample, PA, Patient40	Abundances (Normalized): F41: Sample, PA, Patient41	Abundances (Normalized): F42: Sample, PA, Patient42	Abundances (Normalized): F43: Sample, PA, Patient43	Abundances (Normalized): F44: Sample, PA, Patient44	Abundances (Normalized): F45: Sample, PA, Patient45	Abundances (Normalized): F46: Sample, PA, Patient46	Abundances (Normalized): F47: Sample, PA, Patient47	Abundances (Normalized): F48: Sample, PA, Patient48	Abundances (Normalized): F49: Sample, PA, Patient49	Abundances (Normalized): F50: Sample, PA, Patient50	Abundances (Normalized): F51: Sample, PA, Patient51	Abundances (Normalized): F52: Sample, PA, Patient52	Abundances (Normalized): F53: Sample, PA, Patient53	Abundances (Normalized): F54: Sample, PA, Patient54	Abundances (Normalized): F55: Sample, PA, Patient55	Abundances (Normalized): F56: Sample, PA, Patient56	Abundances (Normalized): F57: Sample, PA, Patient57	Abundances (Normalized): F58: Sample, PA, Patient58	Abundances (Normalized): F59: Sample, PA, Patient59	Abundances (Normalized): F60: Sample, PA, Patient60	Abundances (Normalized): F61: Sample, PA, Patient61	Abundances (Normalized): F62: Sample, PA, Patient62	Abundances (Normalized): F63: Sample, PA, Patient63	Abundances (Normalized): F64: Sample, PA, Patient64	Abundances (Normalized): F65: Sample, PA, Patient65	Abundances (Normalized): F67: Sample, PA, Patient66	Abundances (Normalized): F68: Sample, PA, Patient67	Abundances (Normalized): F69: Sample, PA, Patient68	Abundances (Normalized): F70: Sample, PA, Patient69	Abundances (Normalized): F71: Sample, PA, Patient70	Abundances (Normalized): F72: Sample, PA, Patient71	Abundances (Normalized): F73: Sample, PA, Patient72	Abundances (Normalized): F74: Sample, PA, Patient73	Abundances (Normalized): F75: Sample, PA, Patient74	Abundances (Normalized): F76: Sample, PA, Patient75	Abundances (Normalized): F77: Sample, PA, Patient76	Abundances (Normalized): F78: Sample, PA, Patient77	Abundances (Normalized): F79: Sample, PA, Patient78	Abundances (Normalized): F80: Sample, PA, Patient79	Abundances (Normalized): F81: Sample, PA, Patient80	Abundances (Normalized): F82: Sample, PA, Patient81	Abundances (Normalized): F83: Sample, PA, Patient82	Abundances (Normalized): F84: Sample, PA, Patient83	Abundances (Normalized): F85: Sample, PA, Patient84	Abundances (Normalized): F86: Sample, PA, Patient85	Abundances (Normalized): F87: Sample, PA, Patient86	Abundances (Normalized): F88: Sample, PA, Patient87	Abundances (Normalized): F89: Sample, PA, Patient88	Abundances (Normalized): F90: Sample, PA, Patient89	Abundances (Normalized): F91: Sample, PA, Patient90	Abundances (Normalized): F92: Sample, PA, Patient91	Abundances (Normalized): F93: Sample, PA, Patient92	Abundances (Normalized): F94: Sample, PA, Patient93	Abundances (Normalized): F95: Sample, PA, Patient94	Abundances (Normalized): F96: Sample, PA, Patient95	Abundances (Normalized): F97: Sample, PA, Patient96	Abundances (Normalized): F98: Sample, PA, Patient97	Abundances (Normalized): F99: Sample, PA, Patient98	Abundances (Normalized): F100: Sample, PA, Patient99	Abundances (Normalized): F101: Sample, PA, Patients100	Abundances (Normalized): F102: Sample, PA, Patients101	Abundances (Normalized): F103: Sample, PA, Patients102	Abundances (Normalized): F104: Sample, PA, Patients103	Abundances (Normalized): F105: Sample, PA, Patients104	Abundances (Normalized): F106: Sample, PA, Patients105	Abundances (Normalized): F107: Sample, PA, Patients106	Abundances (Normalized): F108: Sample, PA, Patients107	Abundances (Normalized): F109: Sample, PA, Patients108	Abundances (Normalized): F110: Sample, PA, Patients109	Abundances (Normalized): F111: Sample, PA, Patients110	Abundances (Normalized): F112: Sample, PA, Patients111	Abundances (Normalized): F113: Sample, PA, Patients112	Abundances (Normalized): F114: Sample, PA, Patients113	Abundances (Normalized): F115: Sample, PA, Patients114	Abundances (Normalized): F116: Sample, PA, Patients115	Abundances (Normalized): F117: Sample, PA, Patients116	Abundances (Normalized): F118: Sample, PA, Patients117	Abundances (Normalized): F119: Sample, PA, Patients118	Abundances (Normalized): F120: Sample, PA, Patients119	Abundances (Normalized): F121: Sample, PA, Patients120	Abundances (Normalized): F122: Sample, PA, Patients121	Abundances (Normalized): F123: Sample, PA, Patients122	Abundances (Normalized): F124: Sample, PA, Patients123	Abundances (Normalized): F125: Sample, PA, Patients124	Quan Info	Found in Sample: [S1] F1: Control, Control, Patient01	Found in Sample: [S2] F2: Control, Control, Patient02	Found in Sample: [S3] F3: Control, Control, Patient03	Found in Sample: [S4] F4: Control, Control, Patient04	Found in Sample: [S5] F5: Control, Control, Patient05	Found in Sample: [S6] F6: Control, Control, Patient06	Found in Sample: [S7] F7: Control, Control, Patient07	Found in Sample: [S8] F8: Control, Control, Patient08	Found in Sample: [S9] F9: Control, Control, Patient09	Found in Sample: [S10] F10: Control, Control, Patient10	Found in Sample: [S11] F11: Control, Control, Patient11	Found in Sample: [S12] F12: Sample, CP, Patient12	Found in Sample: [S13] F13: Sample, CP, Patient13	Found in Sample: [S14] F14: Sample, CP, Patient14	Found in Sample: [S15] F15: Sample, CP, Patient15	Found in Sample: [S16] F16: Sample, CP, Patient16	Found in Sample: [S17] F17: Sample, CP, Patient17	Found in Sample: [S18] F18: Sample, CP, Patient18	Found in Sample: [S19] F19: Sample, CP, Patient19	Found in Sample: [S20] F20: Sample, CP, Patient20	Found in Sample: [S21] F21: Sample, CP, Patient21	Found in Sample: [S22] F22: Sample, CP, Patient22	Found in Sample: [S23] F23: Sample, CP, Patient23	Found in Sample: [S24] F24: Sample, IPMN, Patient24	Found in Sample: [S25] F25: Sample, IPMN, Patient25	Found in Sample: [S26] F26: Sample, IPMN, Patient26	Found in Sample: [S27] F27: Sample, IPMN, Patient27	Found in Sample: [S28] F28: Sample, IPMN, Patient28	Found in Sample: [S29] F29: Sample, IPMN, Patient29	Found in Sample: [S30] F30: Sample, IPMN, Patient30	Found in Sample: [S31] F31: Sample, IPMN, Patient31	Found in Sample: [S32] F32: Sample, PA, Patient32	Found in Sample: [S33] F33: Sample, PA, Patient33	Found in Sample: [S34] F34: Sample, PA, Patient34	Found in Sample: [S35] F35: Sample, PA, Patient35	Found in Sample: [S36] F36: Sample, PA, Patient36	Found in Sample: [S37] F37: Sample, PA, Patient37	Found in Sample: [S38] F38: Sample, PA, Patient38	Found in Sample: [S39] F39: Sample, PA, Patient39	Found in Sample: [S40] F40: Sample, PA, Patient40	Found in Sample: [S41] F41: Sample, PA, Patient41	Found in Sample: [S42] F42: Sample, PA, Patient42	Found in Sample: [S43] F43: Sample, PA, Patient43	Found in Sample: [S44] F44: Sample, PA, Patient44	Found in Sample: [S45] F45: Sample, PA, Patient45	Found in Sample: [S46] F46: Sample, PA, Patient46	Found in Sample: [S47] F47: Sample, PA, Patient47	Found in Sample: [S48] F48: Sample, PA, Patient48	Found in Sample: [S49] F49: Sample, PA, Patient49	Found in Sample: [S50] F50: Sample, PA, Patient50	Found in Sample: [S51] F51: Sample, PA, Patient51	Found in Sample: [S52] F52: Sample, PA, Patient52	Found in Sample: [S53] F53: Sample, PA, Patient53	Found in Sample: [S54] F54: Sample, PA, Patient54	Found in Sample: [S55] F55: Sample, PA, Patient55	Found in Sample: [S56] F56: Sample, PA, Patient56	Found in Sample: [S57] F57: Sample, PA, Patient57	Found in Sample: [S58] F58: Sample, PA, Patient58	Found in Sample: [S59] F59: Sample, PA, Patient59	Found in Sample: [S60] F60: Sample, PA, Patient60	Found in Sample: [S61] F61: Sample, PA, Patient61	Found in Sample: [S62] F62: Sample, PA, Patient62	Found in Sample: [S63] F63: Sample, PA, Patient63	Found in Sample: [S64] F64: Sample, PA, Patient64	Found in Sample: [S65] F65: Sample, PA, Patient65	Found in Sample: [S67] F67: Sample, PA, Patient66	Found in Sample: [S68] F68: Sample, PA, Patient67	Found in Sample: [S69] F69: Sample, PA, Patient68	Found in Sample: [S70] F70: Sample, PA, Patient69	Found in Sample: [S71] F71: Sample, PA, Patient70	Found in Sample: [S72] F72: Sample, PA, Patient71	Found in Sample: [S73] F73: Sample, PA, Patient72	Found in Sample: [S74] F74: Sample, PA, Patient73	Found in Sample: [S75] F75: Sample, PA, Patient74	Found in Sample: [S76] F76: Sample, PA, Patient75	Found in Sample: [S77] F77: Sample, PA, Patient76	Found in Sample: [S78] F78: Sample, PA, Patient77	Found in Sample: [S79] F79: Sample, PA, Patient78	Found in Sample: [S80] F80: Sample, PA, Patient79	Found in Sample: [S81] F81: Sample, PA, Patient80	Found in Sample: [S82] F82: Sample, PA, Patient81	Found in Sample: [S83] F83: Sample, PA, Patient82	Found in Sample: [S84] F84: Sample, PA, Patient83	Found in Sample: [S85] F85: Sample, PA, Patient84	Found in Sample: [S86] F86: Sample, PA, Patient85	Found in Sample: [S87] F87: Sample, PA, Patient86	Found in Sample: [S88] F88: Sample, PA, Patient87	Found in Sample: [S89] F89: Sample, PA, Patient88	Found in Sample: [S90] F90: Sample, PA, Patient89	Found in Sample: [S91] F91: Sample, PA, Patient90	Found in Sample: [S92] F92: Sample, PA, Patient91	Found in Sample: [S93] F93: Sample, PA, Patient92	Found in Sample: [S94] F94: Sample, PA, Patient93	Found in Sample: [S95] F95: Sample, PA, Patient94	Found in Sample: [S96] F96: Sample, PA, Patient95	Found in Sample: [S97] F97: Sample, PA, Patient96	Found in Sample: [S98] F98: Sample, PA, Patient97	Found in Sample: [S99] F99: Sample, PA, Patient98	Found in Sample: [S100] F100: Sample, PA, Patient99	Found in Sample: [S101] F101: Sample, PA, Patients100	Found in Sample: [S102] F102: Sample, PA, Patients101	Found in Sample: [S103] F103: Sample, PA, Patients102	Found in Sample: [S104] F104: Sample, PA, Patients103	Found in Sample: [S105] F105: Sample, PA, Patients104	Found in Sample: [S106] F106: Sample, PA, Patients105	Found in Sample: [S107] F107: Sample, PA, Patients106	Found in Sample: [S108] F108: Sample, PA, Patients107	Found in Sample: [S109] F109: Sample, PA, Patients108	Found in Sample: [S110] F110: Sample, PA, Patients109	Found in Sample: [S111] F111: Sample, PA, Patients110	Found in Sample: [S112] F112: Sample, PA, Patients111	Found in Sample: [S113] F113: Sample, PA, Patients112	Found in Sample: [S114] F114: Sample, PA, Patients113	Found in Sample: [S115] F115: Sample, PA, Patients114	Found in Sample: [S116] F116: Sample, PA, Patients115	Found in Sample: [S117] F117: Sample, PA, Patients116	Found in Sample: [S118] F118: Sample, PA, Patients117	Found in Sample: [S119] F119: Sample, PA, Patients118	Found in Sample: [S120] F120: Sample, PA, Patients119	Found in Sample: [S121] F121: Sample, PA, Patients120	Found in Sample: [S122] F122: Sample, PA, Patients121	Found in Sample: [S123] F123: Sample, PA, Patients122	Found in Sample: [S124] F124: Sample, PA, Patients123	Found in Sample: [S125] F125: Sample, PA, Patients124	Off by X	Position in Protein	Confidence (by Search Engine): A5 PMI-Byonic	Confidence (by Search Engine): Sequest HT	Percolator q-Value (by Search Engine): A5 PMI-Byonic	Percolator q-Value (by Search Engine): Sequest HT	Percolator PEP (by Search Engine): A5 PMI-Byonic	Percolator PEP (by Search Engine): Sequest HT	|Log Prob| (by Search Engine): A5 PMI-Byonic	Byonic Score (by Search Engine): A5 PMI-Byonic	Delta Byonic Score (by Search Engine): A5 PMI-Byonic	Delta Mod Score (by Search Engine): A5 PMI-Byonic	PEP 2D (by Search Engine): A5 PMI-Byonic	q-Value 2D (by Search Engine): A5 PMI-Byonic	FDR 2D (by Search Engine): A5 PMI-Byonic	Peptide Group FDR 2D (by Search Engine): A5 PMI-Byonic	PEP 1D (by Search Engine): A5 PMI-Byonic	q-Value 1D (by Search Engine): A5 PMI-Byonic	FDR 1D (by Search Engine): A5 PMI-Byonic	Peptide Group FDR 1D (by Search Engine): A5 PMI-Byonic	XCorr (by Search Engine): Sequest HT	Top Apex RT [min]	Sequence in Protein	Positions in Proteins	Quan Usage
	High	[R].GRPAVCQPQGR.[F]	1xCarbamidomethyl [C6]	1	368	Q5T749	Q5T749 [167-177]		0	1225.62185	10	0.477607492	0.997728047	0.542265215	81994255.59	61424006.31	45347100.35	33294279.8	6998685.552	72387307.47	51608351.37	61385254.41	39639532.55	85765570.21	39976931.44	11589317.36	54290562.5	5642658.178	16488828.79	16891760.95	26486220.07	36487217.48	54691281.02	22703535.6	26391800.46	55120532.94	15006567.77	104149706	55683507.76	47277033.95	21918809.33	16471168.32	41598701.86	80094465.53	53194560.38	44417952.55	37295759.39	717576566.8	18029412.33	14658978.06	181725241.9	5561532.371	57546773.39	10926969.97	5416587.282	8348874.384	78192380.19	25557517.96	3500808.498	61646160.88	136179874.2	74229637.63	64145346.83	68033527.32	1626326.781	13851993.13	12058341.34	26440106.61	2626506.753	1690868.744	18224152.1	14567565.08	20494654.75	27439027.57	40061697.26	42783147.66	4165122.421	34209594.79	40631487.48	59219724.29	28782164.44	176869644.7	23792272.09	11368135.16	149490924.4	33785043.03	13901874.43	41887712.56	27229035.52	289443171.1	31957785.07	48647256.3	19308982.47	3377656.741	32284393.07		20355976.02	21091098.01								52489.00592							5389117.642	10902.03685	1641017.213	2476232.797		4877781.121	3207675.12	1046142.732	7087141.774	3551070.963	12969443.07	1617419.219		2598720.435	235181.9978	13282263.67	8497793.011	890827.1229	8171866.13	18936107.41	3369464.668	3400237.572		3090291.606	207158.8659	219445.9157		High	High	High	High	Peak Found	High	High	High	High	High	High	High	High	High	High	High	High	High	High	High	High	High	High	High	High	High	High	High	High	High	High	High	High	High	High	High	High	High	High	High	High	High	High	High	High	High	High	High	High	High	High	High	High	High	High	High	High	High	High	High	High	High	High	High	High	High	High	High	High	High	High	High	High	High	High	High	High	High	High	High	High	Peak Found	Peak Found	High	Peak Found	Not Found	Not Found	Not Found	Peak Found	Peak Found	Peak Found	Peak Found	Not Found	Not Found	Peak Found	Peak Found	Not Found	Peak Found	Peak Found	Peak Found	High	High	Peak Found	High	High	High	Peak Found	High	High	High	Not Found	High	High	High	High	High	High	High	High	High	Not Found	High	Peak Found	High	0	167	High	High		0.00001637		0.00001121	9.02	724.4	397.5	397.5	9.45447E-10	1.37432E-10	0	0	1.0244E-07	1.45807E-08	0	0	2.34	20.45	R.GRPAVCQPQGR.F	[167-177]	Used
	High	[R].RLDQCPESPLQR.[C]	1xCarbamidomethyl [C5]	1	41	Q5T749	Q5T749 [387-398]		1	1498.74309	2	0.996309855	0.959495284	0.751977257						904914.3113	2213517.794	4038954.421	1324614.681	1386946.068	354587.0841		4946540.511		2395404.474		818678.2537			91585.27568				1417460.04	849696.6976	7018905.615	704779.3672	504134.8186	967300.5072	2729698.647	2054684.968	2631002.486	1940716.775	26835247.72	1935696.299	811942.2655	16301951.47	706853.592	10323121.19	1547401.685	724098.0736	928462.5228	1128484.341		990000.729	1513355.731	470604.0796										7616438.357	383545.4172		164445.1439		9341264.725				185845.3314						711792.6818	2376528.468	1837421.803	1302472.007	444548.7928	3495121.543		1424995.191		303487.2182	755410.6375	2172235.387				59596.3084							43209.26578			454464.5503				191223.4318							93105.82418	133726.9995					162223.0453	504084.8042					181193.6189						Peak Found	Peak Found	Not Found	Peak Found	Peak Found	Peak Found	Peak Found	Peak Found	High	High	High	Peak Found	Peak Found	Not Found	Peak Found	Peak Found	High	Not Found	Not Found	Peak Found	Peak Found	Peak Found	Peak Found	High	High	High	High	High	High	High	High	High	High	Peak Found	Peak Found	High	High	Peak Found	High	High	High	Peak Found	High	Not Found	Peak Found	High	Peak Found	Not Found	Peak Found	Not Found	Not Found	Peak Found	Peak Found	Peak Found	Peak Found	Not Found	Peak Found	Peak Found	Not Found	Peak Found	Not Found	Peak Found	Not Found	Not Found	Not Found	Peak Found	Peak Found	Peak Found	Not Found	Not Found	Peak Found	Peak Found	High	Peak Found	High	Peak Found	Peak Found	Peak Found	High	Not Found	Peak Found	Peak Found	Peak Found	Peak Found	Peak Found	Not Found	Peak Found	Peak Found	Not Found	Not Found	Peak Found	Not Found	Not Found	Peak Found	Peak Found	Not Found	Peak Found	Not Found	Not Found	Not Found	Peak Found	Peak Found	Not Found	Not Found	Peak Found	Peak Found	Not Found	Peak Found	Peak Found	Not Found	Not Found	Not Found	Peak Found	Peak Found	Peak Found	Not Found	Not Found	Peak Found	Peak Found	Peak Found	Peak Found	Not Found	Peak Found	Peak Found	0	387	High	High		0.00001637		0.000004493	8.98	726.2	426.1	426.1	1.05765E-09	1.54609E-10	0	0	1.14598E-07	1.6414E-08	0	0	2.5	31.06	R.RLDQCPESPLQR.C	[387-398]	Used
	High	[R].RSEPIYNSR.[C]		1	166	Q5T749	Q5T749 [300-308]		1	1121.5698	5	0.520570561	0.795023949	0.096392006	104020015.4	46134728.58	129416546	46535285.3	321203982.9	19488952.07	41923198.16	23248703.26	18638769.27	17280515.69	42374717.55	13348594.21	40680722.94	167790262.1	62932745.3	15885935.47	15081633.22	27100852.28	11736017.23	13410271.98	29288207.29	56648921.1	13067836.98	57988084.71	62777073.24	58399615.87	22519489.54	10509056.01	30447888.5	27623806.76	27094565.7	44343540	28453416.48	25907446.51	100385495.2	40663741.31	3307437.297	35698227.17	126723505.8	15731761.07	12173728.81	17667864.15	64658237.93	50159304.81	124063029.1	19106322.76	38322782.53	26500695.87	21674613.91	23099656.54		290394.4841	11623325.74	4168337.557			12271726.17	7281345.914	2258177.53	6014608.81	8118430.414	106212122.4	85228.88431	20550281.58	8428429.209	4214598.613	32681433.69	17614821.98	3603244.638	1186694.655	71940641.01	10363433.01	83952797.06	40123746.88	19077280.67	12862036.51	42922374.63	2045550.456	227237997.5	1343408.459	2288788.995	397532.553	13066808.35	5935257.481		484914.8198	1066271.987	494483.2183	813362.5237	692313.4757		641745.6537	2908526.964		7732524.135	408082.3947	612686.1768	1999519.821	1435833.038	453360.3905	763755.179	5341.549294		948190.8442		1029936.445		7172.667731	1234044.821	12271.27456	550096.6486					5145.917899	434993.3216	597158.3107		10552.4704				156396.706		High	High	High	High	High	High	High	High	High	High	High	High	High	High	High	High	High	High	High	High	High	High	Peak Found	High	High	High	High	High	High	High	High	High	High	High	High	High	High	High	High	High	High	High	High	High	High	High	High	High	High	High	Not Found	Peak Found	Peak Found	Peak Found	Peak Found	Peak Found	High	High	Peak Found	High	High	High	Peak Found	High	High	High	High	Peak Found	Peak Found	Peak Found	High	High	High	High	High	High	High	Peak Found	High	Peak Found	Peak Found	Peak Found	High	Peak Found	Not Found	Peak Found	Peak Found	Peak Found	Peak Found	Peak Found	Not Found	Peak Found	Peak Found	Not Found	Peak Found	Peak Found	Peak Found	Peak Found	Peak Found	Peak Found	Peak Found	Peak Found	Not Found	Peak Found	Peak Found	Peak Found	Peak Found	Peak Found	Peak Found	Peak Found	Peak Found	Not Found	Not Found	Peak Found	Not Found	Peak Found	Peak Found	High	Peak Found	Peak Found	Peak Found	Not Found	Not Found	Peak Found	0	0	High	High		0.00002385		0.00001707	8.15	704.2	230.7	230.7	7.04387E-09	8.38316E-10	0	0	7.63213E-07	8.77987E-08	0	0	3.41	21.82	R.RSEPIYNSR.C	[300-308]	Used
	High	[R].RPISSCSQR.[R]	1xCarbamidomethyl [C6]	1	49	Q5T749	Q5T749 [312-320]		0	1090.5422	4	0.972151135	0.954210118	0.194816464	1370947.235		980401.4377	809805.5092	2250751.035			1593252.747	734154.1951		362139.9554			5806623.915	1413093.754	236819.6887	512776.4632	1100843.398			2299620.085	619032.3681	452106.2647		685226.5274	991108.3642	3472610.45	503409.701	1543516.991	1234285.334	1132280.387	1448677.956	2249325.024	57108326.6	2120006.671		26507716.21	899868.5571	2069713.832		526601.7305		1140436.663	931150.7911	8858465.24		373360.5118	1487672.263		1734799.024		12761971.76			5546239.278	3388461.969	3054816.567	540419.2864	598582.7938		2734439.544		7587344.113	499885.2443	1001758.559		905586.9705	2188578.487				307136.6473	2023160.35	411842.2331	225735.0633	38595956.05			7253495.309		631383.2531	2950348.885	5418003.802	817797.9223	3513682.927	4013871.993	4482647.616	3192121.864	5078449.275	3553157.334	12934290.4	3059137.133	7481256.31	467757.319	15130101.24	3736292.075	16642538.5	5722157.727	10454457.17	3047508.775	431524.6879	5003144.926	3715275.999	13558084.1	12894231.6	732652.7967	2395431.1	5661739.73		6509346.779	3198369.007	2388180.436	5400928.671	3382694.802	6742900.643	3111387.932	12108249.03		5050452.342	800470.3671	3281498.162	3727131.121	7874569.286	7497329.453		Peak Found	Not Found	Peak Found	Peak Found	Peak Found	Not Found	Peak Found	Peak Found	Peak Found	Not Found	Peak Found	Not Found	Not Found	Peak Found	Peak Found	Peak Found	Peak Found	Peak Found	Not Found	Not Found	Peak Found	Peak Found	Peak Found	Peak Found	Peak Found	Peak Found	Peak Found	Peak Found	Peak Found	Peak Found	Peak Found	Peak Found	Peak Found	Peak Found	Peak Found	Peak Found	Peak Found	Peak Found	Peak Found	Not Found	Peak Found	Not Found	Peak Found	Peak Found	Peak Found	Not Found	Peak Found	Peak Found	Not Found	Peak Found	Peak Found	High	Not Found	Not Found	High	High	Peak Found	Peak Found	Peak Found	Not Found	Peak Found	Peak Found	High	Peak Found	Peak Found	Not Found	Peak Found	Peak Found	Not Found	Not Found	Not Found	Peak Found	Peak Found	Peak Found	Peak Found	Peak Found	Peak Found	Not Found	Peak Found	Not Found	Peak Found	Peak Found	Peak Found	Peak Found	Peak Found	Peak Found	Peak Found	Peak Found	Peak Found	Peak Found	High	Peak Found	Peak Found	Peak Found	Peak Found	Peak Found	Peak Found	Peak Found	Peak Found	Peak Found	Peak Found	High	Peak Found	High	High	Peak Found	Peak Found	High	Not Found	High	Peak Found	High	High	High	High	High	High	Not Found	High	High	Peak Found	Peak Found	High	High	0	0	High	High		0.00002385		0.00002156	6.31	625.8	318.8	318.8	4.89923E-07	9.34653E-08	0	0	5.3081E-05	3.13804E-05	1.89802E-05	0.00026448	2.41	21.47	R.RPISSCSQR.R	[312-320]	Used
	High	[R].CPVEIPPIR.[R]	1xCarbamidomethyl [C1]	1	47	Q5T749	Q5T749 [343-351]		0	1080.58703	3	0.993148487	0.415795803	0.73955321	366226.4262	2460340.534	897271.6347	3897031.762	693935.7459	1106130.174	443662.0153	1276178.175	753073.5612	1238152.223	120582.2893	345694.0419	4581612.7	7182873.069	6157867.608	543349.746	1171366.911	477481.8607	666706.8165	361311.0457	2067692.287	1692318.622	470418.524	2278155.364	2588985.918	8668473.86	441688.6266	885264.8437	2381838.076	2941393.46	1658071.722	991636.9577	1658509.798	5980089.665	172453.8528	1012620.655	7210892.646	442003.5804	7723299.198	960280.529	556035.3086	619658.6335	513124.1926	916607.9283	1907335.195	3050468.296	1133020.889	1449031.56	685616.5902	2443260.446	67970.26972	259496.0806	6252.286189	805762.7644	46928.79831	98327.55166	833323.2853	1691090.064	342117.8249	1013270.952	178408.7198	9245529.414	205101.1506	455625.231		88163.8522	57533.29243	1184727.309	740925.4653	428397.2026	3382984.05	126262.3969	985574.6801	678484.4292	1574804.43	9695587.838	4773302.969	1746521.339	5081403.204	2020625.793	458321.5661	843971.3319	54085.86073	81166.34825	1455716.599	2218363.383	450977.0606	498930.172	1460045.098	283584.0715	1469763.068	199587.5895	1170761.274		872684.4287	176985.074	1133711.671				390438.3056	339734.3332		272297.8301	84224.56822	354594.485	75926.71735	194934.819	273789.5958	84017.38564	6999.852527	523676.5276	165313.3882		211193.988	39483.243	629063.678	709001.1563	85417.05308	251404.1126		268834.1038	312605.7923	200272.631		Peak Found	Peak Found	Peak Found	Peak Found	Peak Found	High	High	High	High	High	Peak Found	Peak Found	High	Peak Found	Peak Found	High	Peak Found	Peak Found	Peak Found	Peak Found	High	Peak Found	Peak Found	Peak Found	Peak Found	High	Peak Found	Peak Found	High	High	High	High	Peak Found	Peak Found	Peak Found	Peak Found	High	Peak Found	High	Peak Found	Peak Found	High	Peak Found	High	Peak Found	Peak Found	Peak Found	Peak Found	Peak Found	High	Peak Found	Peak Found	Peak Found	Peak Found	Peak Found	Peak Found	Peak Found	Peak Found	Peak Found	High	Peak Found	Peak Found	Peak Found	Peak Found	Not Found	Peak Found	Peak Found	Peak Found	Peak Found	Peak Found	Peak Found	Peak Found	Peak Found	Peak Found	Peak Found	High	High	Peak Found	Peak Found	Peak Found	Peak Found	Peak Found	Peak Found	Peak Found	Peak Found	Peak Found	Peak Found	Peak Found	Peak Found	Peak Found	Peak Found	Peak Found	High	Not Found	Peak Found	Peak Found	Peak Found	Not Found	Not Found	Not Found	Peak Found	Peak Found	Not Found	Peak Found	Peak Found	Peak Found	Peak Found	Peak Found	Peak Found	Peak Found	Peak Found	Peak Found	Peak Found	Not Found	Peak Found	Peak Found	Peak Found	Peak Found	Peak Found	Peak Found	Not Found	Peak Found	Peak Found	Peak Found	0	343	High	High		0.00004171		0.0002746	6.23	512.5	366.4	366.4	5.84116E-07	1.08703E-07	0	0	6.32858E-05	3.13804E-05	1.82515E-05	0.000257533	2.23	48.16	R.CPVEIPPIR.R	[343-351]	Used
	High	[M].CDQQQIQCR.[L]	1xAcetyl [N-Term]; 2xCarbamidomethyl [C1; C8]	1	4	Q5T749	Q5T749 [2-10]	Q5T749 1xAcetyl [N-Term]	0	1277.53613	2	0.981952335	0.998687704	0.877071347	1462279.63	2777301.737	3710505.246	2401596.826		5038256.098	2542014.641	1354662.59	712752.6783	772610.7044	1576867.843	1093285.33	1578245.636	15415568.21	4360566.24	815308.3981	1662704.805	1757003.856	2063385.243	1685318.058	3121089.525	1923402.571	968274.2667	1475993.723	2163401.53	2467091.81	959199.9805	1725837.372	2048705.371	2279135.573	1920469.211	2423648.032	1902483.555		6070004.77	2868405.086		2402240.234	6304471.222	3545414.407	965006.8293	2580000.598	1374944.397	1672286.841	8451577.628		1713849.788	1322541.383	1268322.181	3028762.579	797101.2814	879128.8126	1691485.371	2173280.398	1214794.279	1394674.162	641969.6897	1174408.547	915856.2267	1340842.989	722371.3587	5976094.231	1239204.33	3665623.12	841387.782	1109439.071	1971451.969	3197516.58	2802558.443	3469954.195	7259457.069	393247.6743	3692084.343	981071.669	1700326.248		6305407.662	1312245.703	3774287.61		1554522.786	296212.5318	558120.9417	1035885.431	78829.61529				936639.6274			1266970.758		21436.60023	1603017.381		889081.3909	514114.355	1594659.522		1994333.843	1456686.663	348249.9923	1303177.111	794568.7644	1966696.783	120537.1423		609579.7927	1332811.101	329757.3361	1004773.208	249476.3248	1756536.415	307266.6488	1904183.51	765280.0204	174095.5156	1320172.872	668447.9572	320079.1325	1510209.127	487054.5004	522968.3231		Peak Found	Peak Found	Peak Found	Peak Found	Not Found	Peak Found	Peak Found	Peak Found	Peak Found	Peak Found	Peak Found	Peak Found	Peak Found	Peak Found	Peak Found	Peak Found	Peak Found	Peak Found	Peak Found	Peak Found	Peak Found	Peak Found	Peak Found	Peak Found	Peak Found	Peak Found	Peak Found	Peak Found	Peak Found	Peak Found	Peak Found	Peak Found	Peak Found	Not Found	Peak Found	Peak Found	Not Found	Peak Found	Peak Found	Peak Found	Peak Found	Peak Found	Peak Found	Peak Found	Peak Found	Not Found	Peak Found	Peak Found	Peak Found	Peak Found	Peak Found	Peak Found	Peak Found	Peak Found	Peak Found	Peak Found	Peak Found	Peak Found	Peak Found	Peak Found	Peak Found	Peak Found	Peak Found	Peak Found	Peak Found	Peak Found	Peak Found	Peak Found	Peak Found	High	Peak Found	Peak Found	Peak Found	Peak Found	Peak Found	Not Found	Peak Found	Peak Found	Peak Found	Not Found	Peak Found	Peak Found	Peak Found	Peak Found	Peak Found	Not Found	Not Found	Not Found	Peak Found	Not Found	Not Found	Peak Found	High	Peak Found	Peak Found	Not Found	Peak Found	Peak Found	Peak Found	Not Found	Peak Found	Peak Found	Peak Found	Peak Found	Peak Found	Peak Found	Peak Found	Not Found	Peak Found	Peak Found	Peak Found	Peak Found	Peak Found	Peak Found	Peak Found	Peak Found	High	Peak Found	High	Peak Found	Peak Found	Peak Found	Peak Found	Peak Found	0	2	High	n/a					6.11	500.8	413.8	413.8	7.83496E-07	1.4579E-07	0	0	8.48856E-05	3.39986E-05	3.3763E-05	0.000244978		26.83	M.CDQQQIQCR.L	[2-10]	Used
	High	[R].IEISSPCCPR.[Q]	2xCarbamidomethyl [C7; C8]	1	85	Q5T749	Q5T749 [327-336]		0	1218.56055	1	0.868182852	0.738743137	0.675780629						3110283.715	1276019.859	2193057.369	1674290.185	893471.6855		614365.7992	1675966.417				1039406.629		1169568.601	1155733.387						2417463.26				1016947.206	85623.82665			18869098.39			16531195.43	295476.8648	1844601.268		422192.4976				1590779.309	1982283.661					432842.2208	1830054.201		544531.2834	1446141.066	328536.6952		650380.5639	358466.3947	1386906.665	2897126.798		497399.3711	2355427.3	223116.6375	280886.2635	760405.6937	242563.9909	1236064.972	534323.2316	2884896.518	259338.4209	2020251.046		161450.8812	20857019.52		1652674.241		2493494.145	838652.9212	468896.8878				647276.5361	180327.6173	411012.0223	901397.6504		1180187.221		700069.1735	120439.8856	600485.4555		3279826.166	563791.2057	4472176.249	270897.1907	423035.7511	909837.6944	404113.5691	1286438.116	483585.8463	822487.6215	492213.4283	524598.874	458083.4098	886344.6662	668691.4601	2302614.208	670672.0213	1626638.977	1039019.124	920735.1793	1021412.866	1540366.5	887494.3608	939172.2814	1470575.33	550730.6344	571246.8415	2735069.091		Not Found	High	Not Found	High	Not Found	High	High	High	High	High	Peak Found	Peak Found	High	Not Found	Not Found	Peak Found	Peak Found	Peak Found	Peak Found	High	Not Found	Not Found	Peak Found	Peak Found	Not Found	High	Not Found	Peak Found	Peak Found	High	High	Not Found	Peak Found	Peak Found	Not Found	Not Found	Peak Found	Peak Found	High	Not Found	High	Peak Found	High	Not Found	Peak Found	Peak Found	Not Found	Not Found	Not Found	Not Found	High	High	Not Found	High	High	High	Not Found	Peak Found	High	High	High	Not Found	High	High	High	High	High	High	High	High	High	High	High	Not Found	Peak Found	Peak Found	Peak Found	High	Not Found	High	Peak Found	Peak Found	Not Found	Not Found	Peak Found	Peak Found	Peak Found	Peak Found	Peak Found	Peak Found	High	Peak Found	High	Peak Found	Peak Found	Not Found	Peak Found	Peak Found	Peak Found	Peak Found	Peak Found	High	High	Peak Found	High	Peak Found	High	High	High	Peak Found	High	Peak Found	High	High	High	Peak Found	High	High	High	High	High	Peak Found	Peak Found	High	0	0	High	High		0.00002708		0.00006111	5.09	364.7	364.7	364.7	8.12694E-06	1.13998E-05	1.09121E-05	0.000228938	0.000879706	6.38741E-05	6.24434E-05	0.000805477	1.98	34.74	R.IEISSPCCPR.Q	[327-336]	Used
	High	[R].CPPPAPRPR.[L]	1xCarbamidomethyl [C1]	1	35	Q5T749	Q5T749 [399-407]		0	1047.55164	3	0.730630168	0.422094956	0.92658574		577660.6524		580266.432		755175.2323	2344163.265	1997906.453	732487.305	960336.6058	2272940.713	1456887.185	2752969.861	7001825.504	3509052.437	2063228.349	1850726.489	2572905.424	1096794.16	1116238.865		808316.7549	807010.3573	2790458.793	3951815.93	4967272.935	1822650.925	493774.2171	2260296.609	1927940.102	1829918.397			9085408.326			1014987.32	222015.3437		341815.4407						733007.0794	222839.6759		441202.8206	1301772.383		218977.7213		185221.742			3452626.888				1620144.509			263909.7935	335682.836		210539.6658					166491.3747							2337949.266			1010494.914	1464660.549	305765.4613		976463.4447	1357319.662	1597067.786		503125.9546	2100004.098	1833007.009			708269.882									787744.6483	563394.2636				179113.8717									49624.00391								Peak Found	High	Not Found	Peak Found	Not Found	High	High	High	Peak Found	Peak Found	Peak Found	High	Peak Found	Peak Found	Peak Found	High	Peak Found	Peak Found	High	Peak Found	High	Peak Found	High	Peak Found	High	Peak Found	Peak Found	Peak Found	Peak Found	High	High	High	Peak Found	Peak Found	Peak Found	Peak Found	Peak Found	Peak Found	Peak Found	Peak Found	High	High	Peak Found	Peak Found	Peak Found	High	Peak Found	Peak Found	Peak Found	High	Not Found	High	Not Found	High	Not Found	Not Found	Peak Found	Peak Found	Not Found	Peak Found	High	High	Peak Found	Peak Found	High	Not Found	Peak Found	Peak Found	High	High	Peak Found	Peak Found	Peak Found	Peak Found	Peak Found	Peak Found	Peak Found	Peak Found	Peak Found	Not Found	Not Found	Peak Found	Peak Found	Peak Found	Not Found	Peak Found	Peak Found	Peak Found	Not Found	Peak Found	Peak Found	Peak Found	Not Found	Not Found	Peak Found	Not Found	Peak Found	Not Found	Not Found	Not Found	Not Found	Not Found	Not Found	Peak Found	Peak Found	Not Found	Not Found	Not Found	Peak Found	Not Found	Not Found	Not Found	Peak Found	Not Found	Not Found	Not Found	Not Found	High	Not Found	Not Found	Not Found	Not Found	Not Found	Not Found	0	399	High	High		0.0005671		0.005468	3.29	442.6	300.1	300.1	0.00051068	4.02627E-05	3.36597E-05	0.000837381	0.052423038	0.000658638	0.000657419	0.004454023	1.89	20.92	R.CPPPAPRPR.L	[399-407]	Used
	High	[R].SEPIYNSR.[C]		1	132	Q5T749	Q5T749 [301-308]		0	965.46869	2	0.9598955	0.99290891	0.880253091			1251115.914	542418.5822		9935828.857	3047598.218	7585977.718	3253264.137	2072374.93	1471574.438	1509751.035	4776638.204			1019382.394	2171899.444	1107248.156	1421083.236	2154970.005	4028861.348	2146443.865	1864728.218	3258389.058	1790354.398	4643437.249	634849.5576	1328560.309	2014237.937	6403422.091	4827645.251	3175919.19	2967236.172	26270360.03			41981354.84	942289.5339	16269158.91	3617279.404		2235200.074	1931749.12	1423135.04		7891214.632		1693249.867	723048.3749	6598521.212		5145989.333		1510347.775	1919575.216	1587984.356		3824727.785	1334774.433	3382848.531	3294830.789		1718072.995	3022062.255	5112776.57	1650268.318	1776587.502	2560042.056	4437609.123	2972978.449		675087.0259	3541629.664	2925134.915	1676047.935		8776649.961	9827208.494			3073495.968				1476844.857		556458.1857			627591.2414	7508147.017		5699486.414		339581.8772						1340410.036	3221942.383	1419936.367	21145542.64	3645954.354	2183529.697	8528214.899	6337843.283	1179266.527	3257645.264	3705209.793	2727222.036	3351023.208	5943537.539	3671444.858	4729833.639	3426684.943	1944173	3694839.406	2694566.534	2563226.743	439071.863	13889349.04	11255351.43		Peak Found	High	Peak Found	Peak Found	Not Found	High	High	High	High	High	High	High	High	Not Found	High	High	High	Peak Found	High	High	High	High	Peak Found	High	Peak Found	High	Peak Found	High	High	High	High	High	High	Peak Found	Peak Found	High	High	High	High	High	Peak Found	High	Peak Found	High	Peak Found	Peak Found	High	High	High	High	Peak Found	High	Peak Found	High	Peak Found	Peak Found	Peak Found	High	Peak Found	High	Peak Found	High	High	High	High	High	High	High	High	High	Peak Found	High	High	High	High	Peak Found	High	High	Not Found	Peak Found	Peak Found	Not Found	Peak Found	Peak Found	High	Not Found	High	Not Found	High	Peak Found	High	Peak Found	High	Not Found	Peak Found	Peak Found	Peak Found	Not Found	Peak Found	Peak Found	Peak Found	Peak Found	High	High	High	High	High	Peak Found	Peak Found	High	Peak Found	Peak Found	Peak Found	High	Peak Found	Peak Found	High	Peak Found	Peak Found	Peak Found	Peak Found	Peak Found	High	High	0	301	High	High		0.0005533		0.005392	2.92	384.6	123.4	123.4	0.001211813	5.45317E-05	5.35214E-05	0.001038576	0.116058088	0.002781669	0.002779481	0.01281599	1.53	20.73	R.SEPIYNSR.C	[301-308]	Used
	High	[R].PTPR.[P]		1	79	Q5T749	Q5T749 [442-445]		0	470.27216	1	0.879128943	0.539241135	0.347274488	5241807.588	4097563.511	6799411.249	4709496.085	7448133.79	3835479.729	2252613.916	1826255.031	1200760.584	1661750.52	1247125.925	1767863.624	7694884.55	19869816.16	12452801.02	1713702.43	2573611.04	2555756.256	2650432.085	2511330.093	4157685.728	2769748.417	2109266.318	3154469.042	2812404.025	4949882.224		1790039.188	1834698.967	1843287.856	1504402.681	1924932.917	2693129.567		8278125.585			3668700.707	6131645.453	2043243.824	1102404.663	4283974.325	2728189.737			2667932.188		1849032.47	1968290.62	4032801.725	14381.29731	556316.0388	1537536.396	2346662.427		1091935.293	1079331.153	1531496.855	1115881.959	960848.6124	1046427.637		155445.9492	2602130.492	1440548.98	1300020.241	1752618.488	3106356.369	3284837.204	79730.61242		1086280.061	3412419.207	3183568.865	2662793.921		4270778.048	579103.5805		8490960.566	1171773.909		1608056.285	2098812.286			28209.20166	546742.98	207834.1666	106404.6052	1213387.288	575112.8706		41887.3432		1006733.71	426103.1512	333368.4511	727616.0323	331282.8193	453614.6142					1435207.72	10168.5913	246842.4602			370035.144	1881227.497	22668.24035	278415.8149	378981.2562	141141.2088	143047.8146	837904.25	164766.4816	658602.4362		210519.6324	97426.92423			Peak Found	Peak Found	High	High	Peak Found	High	High	Peak Found	High	Peak Found	High	Peak Found	High	High	High	Peak Found	High	High	High	High	High	High	Peak Found	Peak Found	High	High	Peak Found	Peak Found	Peak Found	High	High	High	High	Peak Found	High	Peak Found	High	Peak Found	High	High	High	High	Peak Found	High	High	High	High	Peak Found	Peak Found	High	Peak Found	High	Peak Found	High	Peak Found	Peak Found	Peak Found	High	Peak Found	High	High	High	High	High	High	High	Peak Found	High	High	High	Peak Found	Peak Found	High	Peak Found	High	Peak Found	High	High	Peak Found	High	High	Peak Found	Peak Found	Peak Found	Peak Found	Peak Found	Peak Found	Peak Found	Peak Found	Peak Found	High	Peak Found	Peak Found	Peak Found	High	Peak Found	Peak Found	Peak Found	Peak Found	Peak Found	Peak Found	Peak Found	Peak Found	Peak Found	Peak Found	High	Peak Found	Peak Found	High	Peak Found	Peak Found	Peak Found	Peak Found	Peak Found	Peak Found	Peak Found	High	High	Peak Found	Peak Found	Peak Found	Peak Found	Peak Found	Peak Found	0	442	High	n/a					2.87	238.2	238.2	238.2	0.001351174	5.45317E-05	5.27491E-05	0.001025491	0.127702469	0.003022302	0.003022134	0.014175406		27.77	R.PTPR.P	[442-445]	Used
	High	[R].CLPPPRR.[L]	1xCarbamidomethyl [C1]	1	14	Q5T749	Q5T749 [255-261]		1	895.49307	2	0.993912521	0.99989539	0.974717506						1049789.578	671669.9022	1111421.613	511980.0911	614918.5995		156180.8816	992767.9728		2720604.444			517238.0975		378388.7888		3517591.747		719365.5285	291416.1087	1276627.62			335967.1536	579950.6867	983866.8656	944625.1549	870793.8277	6717875.436			6005088.378							397193.2547		7299703.119		813137.0917	257276.3234	833810.2828		298164.3649						176537.3197		534061.8692	621132.9789			2204110.12	671877.478	271927.3637	228134.8574		379923.7258	203436.6191						1376227.687			2597919.938			18107090.49			14824512.72	78158518.65					1170684.657					530007.167			38888881.04						497236.9354		461738.9242					130065.7157			262236.7459		243970.2118	267999.5938			41645786.54					Peak Found	Peak Found	Peak Found	Peak Found	Peak Found	High	High	High	High	Peak Found	Peak Found	Peak Found	High	Not Found	Peak Found	Peak Found	Peak Found	Peak Found	Not Found	High	Peak Found	Peak Found	Peak Found	Peak Found	Peak Found	Peak Found	Peak Found	Peak Found	Peak Found	Peak Found	Peak Found	High	Peak Found	Peak Found	Peak Found	Not Found	Peak Found	Peak Found	Peak Found	Not Found	Peak Found	Peak Found	Not Found	Peak Found	Not Found	Peak Found	Not Found	Peak Found	Peak Found	Peak Found	Not Found	High	Not Found	Not Found	Not Found	Not Found	Not Found	High	High	High	High	Not Found	Not Found	High	Peak Found	Peak Found	Peak Found	Not Found	Peak Found	Peak Found	Not Found	Not Found	Not Found	Not Found	Not Found	Peak Found	Peak Found	Peak Found	Peak Found	Not Found	Peak Found	Peak Found	Not Found	Not Found	Peak Found	Peak Found	Not Found	Not Found	Not Found	Not Found	Peak Found	Not Found	Not Found	Not Found	Not Found	Peak Found	Not Found	Not Found	Peak Found	Not Found	Not Found	Not Found	Not Found	Not Found	Peak Found	Not Found	Peak Found	Not Found	Not Found	Not Found	Not Found	Peak Found	Not Found	Not Found	Peak Found	Not Found	Peak Found	High	Not Found	Not Found	Peak Found	Not Found	Not Found	Not Found	0	0	High	Low		0.06216		0.534	2.75	416.6	125	125	0.001782759	7.67662E-05	7.13587E-05	0.000959956	0.161957929	0.005762427	0.005761895	0.023660263	0.97	20.97	R.CLPPPRR.L	[255-261]	Used
	High	[R].PAVCQPQGR.[F]	1xCarbamidomethyl [C4]	1	1	Q5T749	Q5T749 [169-177]		0	1012.49927	0			3.66332E-17																																																																																							224774.7685			428612.4405			508264.3019		260541.1771			320369.4367		139293.5358											350979.4757							212030.4844								Not Found	Not Found	Not Found	Not Found	Not Found	Not Found	Not Found	Not Found	Not Found	Not Found	Not Found	Not Found	Not Found	Not Found	Not Found	Not Found	Not Found	Not Found	Not Found	Not Found	Not Found	Not Found	Not Found	Not Found	Not Found	Not Found	Not Found	Not Found	Not Found	Not Found	Not Found	Not Found	Not Found	Not Found	Not Found	Not Found	Not Found	Not Found	Not Found	Not Found	Not Found	Not Found	Not Found	Not Found	Not Found	Not Found	Not Found	Not Found	Not Found	Not Found	Not Found	Not Found	Not Found	Not Found	Not Found	Not Found	Not Found	Not Found	Not Found	Not Found	Not Found	Not Found	Not Found	Not Found	Not Found	Not Found	Not Found	Not Found	Not Found	Not Found	Not Found	Not Found	Not Found	Not Found	Not Found	Not Found	Not Found	Not Found	Not Found	Not Found	Not Found	Not Found	Not Found	Not Found	Not Found	Not Found	Peak Found	Not Found	Not Found	Peak Found	Not Found	Not Found	Peak Found	Not Found	Peak Found	Not Found	Not Found	Peak Found	Not Found	Peak Found	Not Found	Not Found	Not Found	Not Found	Not Found	Not Found	Not Found	Not Found	Not Found	Not Found	High	Not Found	Not Found	Not Found	Not Found	Not Found	Not Found	Peak Found	Not Found	Not Found	Not Found	Not Found	Not Found	Not Found	0	169	High	n/a					2.03	236.9	90.4	90.4	0.009310342	0.000581336	0.000581309	0.001891411	0.507128185	0.038522274	0.038521904	0.169316423		21.53	R.PAVCQPQGR.F	[169-177]	Used
	High	[R].LPLQQCCVK.[G]	2xCarbamidomethyl [C6; C7]	1	3	Q5T749	Q5T749 [11-19]		0	1145.58056	0	0.966541741	0.922557228	0.81642761						296495.9067	237469.1194	619176.098					344117.6324		2016059.213	124873.421	996497.6623	194751.503		364334.3209	138121.2867		429405.0183				224543.0708					335790.7211			1208260.792	353570.4296																									64452.76533								242468.6643	145369.7394								233775.2179																							216070.4715																	127761.2969								Not Found	Not Found	Peak Found	Peak Found	Not Found	Peak Found	Peak Found	High	Not Found	Not Found	Not Found	Not Found	Peak Found	Not Found	Peak Found	Peak Found	Peak Found	Peak Found	Not Found	Peak Found	Peak Found	Not Found	Peak Found	Not Found	Not Found	Not Found	Peak Found	Not Found	Not Found	Not Found	Not Found	Peak Found	Not Found	Not Found	Peak Found	Peak Found	Not Found	Not Found	Not Found	Not Found	Not Found	Peak Found	Not Found	Not Found	Not Found	Not Found	Not Found	Not Found	Not Found	Not Found	Peak Found	High	Not Found	Not Found	Peak Found	Peak Found	Not Found	Peak Found	Not Found	Not Found	Peak Found	Not Found	Peak Found	Not Found	Not Found	Not Found	Not Found	Not Found	Peak Found	Peak Found	Not Found	Not Found	Not Found	Not Found	Not Found	Not Found	Peak Found	Peak Found	Not Found	Peak Found	Peak Found	Not Found	Peak Found	Not Found	Not Found	Not Found	Not Found	Not Found	Not Found	Not Found	Peak Found	Not Found	Not Found	Not Found	Not Found	Not Found	Not Found	Not Found	Not Found	Not Found	Peak Found	Not Found	Peak Found	Not Found	Not Found	Not Found	Peak Found	Peak Found	Peak Found	Not Found	Not Found	Peak Found	Not Found	Not Found	Peak Found	Peak Found	Not Found	Peak Found	Not Found	Peak Found	Not Found	Peak Found	Peak Found	High	0	11	High	Medium		0.02665		0.2784	1.79	94.2	92.5	92.5	0.01610867	0.00100004	0.000996892	0.002544011	0.644245946	0.074851904	0.074851783	0.348516014	0.7	34.34	R.LPLQQCCVK.G	[11-19]	Used
	High	[K].SAYF.[-]		1	8	Q5T749	Q5T749 [576-579]		0	487.21873	1	0.813921648	0.7677174	0.825644754	4693031.981	216553.2892			9707876.053		1754757.815	1983768.164	1239713.087	208982.2231	1308865.743	1901624.965	5626816.439	11963906.1	5484807.216	2347732.111	3301902.73	2753138.23	1479840.861		1448349.237	2368473.343		232917.8635	1544090.829	3195425.079	2492025.085	2672021.189	297336.2776	3814211.642	3057114.203	2056737.794	2090143.551	6351153.932	5300298.123		49821236.99	2111167.571	6351074.456	2011250.346		3960450.142	2845814.37	1681982.068		4512037.54			1977004.441	6013327.004					349145.9392		421042.8616															677620.0493	2417110.342	2449584.306		83587880.31										288537.7592		363225.7999	15942998.3	105849.7469	83029.74127	56605565.79				31741558.14	6154182.576	1818216.233	16166308.22	2095072.084	1455631.405	4813753.089									1189698.796	1015104.167	2505513.159		416442.9918					1084550.721	98315.53199		5072877.735			Peak Found	Peak Found	Peak Found	Peak Found	Peak Found	Peak Found	Peak Found	Peak Found	Peak Found	Peak Found	Peak Found	Peak Found	Peak Found	Peak Found	Peak Found	Peak Found	Peak Found	Peak Found	Peak Found	Peak Found	High	Peak Found	Peak Found	Peak Found	High	Peak Found	Peak Found	High	Peak Found	Peak Found	Peak Found	Peak Found	Peak Found	Peak Found	Peak Found	Peak Found	High	Peak Found	Peak Found	Peak Found	Peak Found	Peak Found	Peak Found	Peak Found	Peak Found	Peak Found	Peak Found	High	Peak Found	High	Peak Found	Peak Found	Peak Found	Peak Found	Peak Found	Peak Found	Peak Found	Peak Found	Peak Found	High	Peak Found	Peak Found	Peak Found	Peak Found	Peak Found	Peak Found	Peak Found	Peak Found	Peak Found	Peak Found	Peak Found	Peak Found	Peak Found	Peak Found	Peak Found	Peak Found	Peak Found	Peak Found	Peak Found	Peak Found	Peak Found	Peak Found	Peak Found	Peak Found	Peak Found	Peak Found	Peak Found	Peak Found	Peak Found	Peak Found	Peak Found	Peak Found	Peak Found	Peak Found	Peak Found	Peak Found	Peak Found	Peak Found	Peak Found	Peak Found	Peak Found	Peak Found	Peak Found	Peak Found	Peak Found	Peak Found	Peak Found	Peak Found	Peak Found	Peak Found	Peak Found	Peak Found	High	Peak Found	Peak Found	Peak Found	Peak Found	Peak Found	Peak Found	Peak Found	Peak Found	Peak Found	Peak Found	Peak Found	0	576	High	n/a					1.7	88.2	88.2	88.2	0.020123894	0.001967028	0.00196695	0.00366371	0.694536564	0.093790118	0.093789835	0.436988373		33.68	K.SAYF.-	[576-579]	Used
	High	[R].PLPSFCPPR.[R]	1xCarbamidomethyl [C6]	1	2	Q5T749	Q5T749 [378-386]		0	1070.54516	0	4.74369E-17	4.58126E-17	3.66332E-17													341976.0161												223140.0632		146063.3472										1500482.179																145691.1841							29713.73388	37899.96002		32830.49152			54745.4652	139135.8829											77835.63949	842127.7242																												53070.80142		146502.5993				12969.21589	196125.4208	158456.5048											Not Found	Not Found	Not Found	Not Found	Not Found	Not Found	Not Found	Not Found	Not Found	Not Found	Not Found	Not Found	Peak Found	Not Found	Not Found	Not Found	Not Found	Not Found	Not Found	Not Found	Not Found	Not Found	Not Found	High	Peak Found	Not Found	Peak Found	Not Found	Not Found	Not Found	Not Found	Not Found	Not Found	Not Found	Not Found	Not Found	High	Not Found	Not Found	Not Found	Not Found	Not Found	Not Found	Not Found	Not Found	Not Found	Not Found	Not Found	Not Found	Not Found	Not Found	Not Found	Peak Found	Not Found	Not Found	Not Found	Not Found	Not Found	Not Found	Peak Found	Peak Found	Not Found	Peak Found	Not Found	Not Found	Peak Found	Peak Found	Not Found	Not Found	Not Found	Not Found	Not Found	Not Found	Not Found	Not Found	Not Found	Not Found	Peak Found	Peak Found	Not Found	Not Found	Not Found	Not Found	Not Found	Not Found	Not Found	Not Found	Not Found	Not Found	Not Found	Not Found	Not Found	Not Found	Not Found	Not Found	Not Found	Not Found	Not Found	Not Found	Not Found	Not Found	Not Found	Not Found	Not Found	Not Found	Not Found	Peak Found	Not Found	Peak Found	Not Found	Not Found	Not Found	Peak Found	Peak Found	Peak Found	Not Found	Not Found	Not Found	Not Found	Not Found	Not Found	Not Found	Not Found	Not Found	0	378	High	n/a					1.63	51.5	24.2	24.2	0.023229846	0.002195568	0.002194458	0.003901047	0.724666239	0.098664496	0.098664055	0.458490875		44.21	R.PLPSFCPPR.R	[378-386]	Used
	High	[K].CRIEISSPCCPR.[Q]	3xCarbamidomethyl [C1; C9; C10]	1	4	Q5T749	Q5T749 [325-336]		1	1534.69231	1	0.810654561	0.681110042	0.641066266	1275114.532	6969506.972	6246278.749	3942480.301	11829869.64	1248400.112	1415669.119	1646140.952	384734.8693	26919.61426	505010.1083	2183197.349	6442257.016		9834560.785	3957868.292	2696144.639	64123.6457	6757454.67	279396.1916	1872184.909		1152783.73	3918420.42	2744660.072	11091001.58	1817398.709	2382585.222	2717566.707	1623761.988	4717121.234	9127886.476	2499248.648		20780227.86	7676977.772		9234152.178	7983377.805	4208305.76			6580581.691	3228709.644	2919305.297		2181284.42	687241.9384	2462611.5	6358631.777	103872.6051	685643.2146	8336309.5	3874666.854	370735.427		696449.3248	1227092.853	3061343.697	8297114.769	1261259.526	23609152.44		9910405.774			625746.809	9544549.214	2369033.754	2082074.09	3357700.51	221000.5221	9121207.225	9133444.784	4433466.207		1584168.048	1476941.067	2716214.479	2820579.471	1638870.232	523578.4886	2525482.443	1826251.511						681479.7442											5465110.919	3707852.692	677749.0628			2477839.794	832448.801	3164089.39	527181.9187					534252.6893	1154904.357	1947093.077	502831.13	330589.5938	3361667.701	851037.2305	1369696.301	2292180.542				Peak Found	Peak Found	Peak Found	Peak Found	High	Peak Found	Peak Found	Peak Found	Peak Found	Peak Found	Peak Found	Peak Found	Peak Found	Peak Found	Peak Found	Peak Found	Peak Found	Peak Found	Peak Found	Peak Found	Peak Found	Not Found	Peak Found	Peak Found	Peak Found	Peak Found	Peak Found	Peak Found	Peak Found	Peak Found	Peak Found	Peak Found	Peak Found	Not Found	Peak Found	Peak Found	Not Found	High	Peak Found	Peak Found	Peak Found	Peak Found	Peak Found	Peak Found	Peak Found	Peak Found	Peak Found	Peak Found	Peak Found	Peak Found	Peak Found	Peak Found	Peak Found	Peak Found	Peak Found	Peak Found	Peak Found	Peak Found	Peak Found	Peak Found	Peak Found	Peak Found	Peak Found	Peak Found	Not Found	Not Found	Peak Found	Peak Found	Peak Found	Peak Found	Peak Found	Peak Found	Peak Found	Peak Found	Peak Found	Not Found	Peak Found	Peak Found	Peak Found	Peak Found	Peak Found	Peak Found	Peak Found	Peak Found	Peak Found	Not Found	Not Found	Peak Found	Not Found	Peak Found	Not Found	Peak Found	Not Found	Not Found	Not Found	Peak Found	Not Found	Not Found	Not Found	Not Found	Peak Found	Peak Found	Peak Found	Not Found	Not Found	Peak Found	Peak Found	Peak Found	Peak Found	Not Found	Not Found	Not Found	Not Found	Peak Found	Peak Found	Peak Found	Peak Found	Peak Found	Peak Found	Peak Found	Peak Found	Peak Found	Not Found	Peak Found	0	325	High	Low		0.5564		1	1.41	85.9	85.9	85.9	0.039129709	0.003214047	0.003212929	0.00612906	0.818374571	0.146378481	0.146378093	0.606820767	0.78	39.83	K.CRIEISSPCCPR.Q	[325-336]	Used
	High	[R].PEPCISLEPR.[P]	1xCarbamidomethyl [C4]	1	2	Q5T749	Q5T749 [410-419]		0	1197.59323	0																																																																																																																																No Quan Values	Not Found	Not Found	Not Found	Not Found	Not Found	Not Found	Not Found	Not Found	Not Found	Not Found	Not Found	Not Found	Not Found	Not Found	Not Found	Not Found	Not Found	Not Found	Not Found	Not Found	Not Found	Not Found	Not Found	Not Found	Not Found	Not Found	Peak Found	High	Not Found	Not Found	Not Found	Not Found	Not Found	Not Found	Not Found	Not Found	Not Found	Not Found	Not Found	Not Found	Not Found	Not Found	Not Found	Not Found	Not Found	Not Found	Peak Found	Not Found	Not Found	Not Found	Not Found	Not Found	Not Found	Not Found	Not Found	High	Peak Found	Not Found	Not Found	Not Found	Not Found	Not Found	Not Found	Not Found	Not Found	Not Found	Not Found	Not Found	Not Found	Not Found	Not Found	Not Found	Not Found	Peak Found	Not Found	Not Found	Not Found	Not Found	Peak Found	Not Found	Peak Found	Peak Found	Peak Found	Not Found	Not Found	Not Found	Not Found	Not Found	Peak Found	Not Found	Not Found	Not Found	Not Found	Not Found	Not Found	Peak Found	Peak Found	Not Found	Not Found	Peak Found	Not Found	Not Found	Not Found	Not Found	Peak Found	Not Found	Not Found	Not Found	Not Found	Not Found	Not Found	Peak Found	Not Found	Not Found	Not Found	Not Found	Not Found	Not Found	Peak Found	Not Found	Not Found	Not Found	Not Found	Not Found	0	410	High	n/a					1.33	132.6	78.7	78.7	0.047125436	0.003699721	0.00369741	0.008032468	0.845469054	0.165449203	0.16544857	0.648899388		19.07	R.PEPCISLEPR.P	[410-419]	Not Used
P60174	TPI1	Triosephosphate isomerase [OS=Homo sapiens]	n/a	High		0	42	802	13	286	30.8	5.92	536.29	development;metabolic process	cytosol;nucleus	catalytic activity;protein binding	Pf00121	7167	12	ENSG00000111669.14	Fructose and mannose metabolism; Biosynthesis of amino acids; Carbon metabolism; Metabolic pathways; Glycolysis / Gluconeogenesis; Inositol phosphate metabolism	Gluconeogenesis; Glycolysis	Fatty Acid Beta Oxidation; Cori Cycle; Glycolysis and Gluconeogenesis	14	0	20057031.67	19585348.86	43496527.66	25121570.1	30934263.28	13710183.16	12913664.65	26908831.41	6868821.308	11714265.93	9339631.712	11736726.4	79078327.3	204016146.2	157262323.5	16913963.48	49082526.89	9741600.344	35585042.64	11017124.77	14712731.73	27299777.72	11165644.78	24623432.24	24308135.58	68897405.23	22506206.2	17130424.4	17722641.98	17356341.66	32483877.13	21433989.72	12104002.74	1313504562	54489405.92	25826150.89	368368923.3	11141990.93	39880888.37	12417301.82	6315933.227	2037270.181	15904427.5	9031900.864	45947130.61	20226258.91	14374408.95	1825396.792	6409852.089	33001766.06	6238772.21	10416417.93	37323327.59	14562301.41	85906232.46	12745681.17	16441129.75	9768784.845	7738758.278	17400818.68	12624783.63	157152661.6	7929972.868	25311557.32	23218457.93	14893305.9	20971333.28	15654579.32	9833529.759	10162717.82	37179325.96	9551624.805	18667732.93	17244911.9	5729825.951	565158791.8	14703866.51	15480097.99	39646648.66	39663825.11	46678140.05	551285683.1	16223413.53	16897322.94	111361183.8	274769714.4	7078665.087	133184484.8	265015364.6	12149265.51	277303682.7	148312315.4	7272209.424	3849061.11	164029378.6	124555834.9	233921475.5	129706221.9	236299001.7	84679925.66	11519141.85	12943512.11	75849313.55	12873411.15	11242484.04	8930538.595	5018737.515	8933966.942	6367196.48	56565992.28	4882753.718	10781640.76	23508277.2	13220839.02	8477307.86	142856745.3	11575756.44	3788951.727	187713930.8	8695118.406	298014083	12994906.68	156549693.4	67037438.98	High	Peak Found	High	High	High	High	High	High	High	High	High	High	High	High	High	High	High	High	High	High	High	High	High	High	High	High	High	High	High	High	High	High	High	High	High	High	High	Peak Found	High	High	High	High	High	High	High	High	High	Peak Found	High	High	High	High	High	High	High	High	High	High	High	High	High	High	High	High	High	High	High	High	High	High	High	High	High	High	High	High	High	High	High	High	High	High	High	High	High	High	High	High	High	Peak Found	High	High	High	High	High	Peak Found	Peak Found	High	High	High	High	High	High	High	High	High	High	High	High	High	High	High	High	High	High	High	High	High	High	High	Peak Found	High	High	High	53.57	0	3
	Confidence	Annotated Sequence	Modifications	# Protein Groups	# PSMs	Master Protein Accessions	Positions in Master Proteins	Modifications in Master Proteins	# Missed Cleavages	Theo. MH+ [Da]	# Razor Quan Results	Abundance Ratio Adj. P-Value: (CP, Sample) / (Control, Control)	Abundance Ratio Adj. P-Value: (IPMN, Sample) / (Control, Control)	Abundance Ratio Adj. P-Value: (PA, Sample) / (Control, Control)	Abundances (Normalized): F1: Control, Control, Patient01	Abundances (Normalized): F2: Control, Control, Patient02	Abundances (Normalized): F3: Control, Control, Patient03	Abundances (Normalized): F4: Control, Control, Patient04	Abundances (Normalized): F5: Control, Control, Patient05	Abundances (Normalized): F6: Control, Control, Patient06	Abundances (Normalized): F7: Control, Control, Patient07	Abundances (Normalized): F8: Control, Control, Patient08	Abundances (Normalized): F9: Control, Control, Patient09	Abundances (Normalized): F10: Control, Control, Patient10	Abundances (Normalized): F11: Control, Control, Patient11	Abundances (Normalized): F12: Sample, CP, Patient12	Abundances (Normalized): F13: Sample, CP, Patient13	Abundances (Normalized): F14: Sample, CP, Patient14	Abundances (Normalized): F15: Sample, CP, Patient15	Abundances (Normalized): F16: Sample, CP, Patient16	Abundances (Normalized): F17: Sample, CP, Patient17	Abundances (Normalized): F18: Sample, CP, Patient18	Abundances (Normalized): F19: Sample, CP, Patient19	Abundances (Normalized): F20: Sample, CP, Patient20	Abundances (Normalized): F21: Sample, CP, Patient21	Abundances (Normalized): F22: Sample, CP, Patient22	Abundances (Normalized): F23: Sample, CP, Patient23	Abundances (Normalized): F24: Sample, IPMN, Patient24	Abundances (Normalized): F25: Sample, IPMN, Patient25	Abundances (Normalized): F26: Sample, IPMN, Patient26	Abundances (Normalized): F27: Sample, IPMN, Patient27	Abundances (Normalized): F28: Sample, IPMN, Patient28	Abundances (Normalized): F29: Sample, IPMN, Patient29	Abundances (Normalized): F30: Sample, IPMN, Patient30	Abundances (Normalized): F31: Sample, IPMN, Patient31	Abundances (Normalized): F32: Sample, PA, Patient32	Abundances (Normalized): F33: Sample, PA, Patient33	Abundances (Normalized): F34: Sample, PA, Patient34	Abundances (Normalized): F35: Sample, PA, Patient35	Abundances (Normalized): F36: Sample, PA, Patient36	Abundances (Normalized): F37: Sample, PA, Patient37	Abundances (Normalized): F38: Sample, PA, Patient38	Abundances (Normalized): F39: Sample, PA, Patient39	Abundances (Normalized): F40: Sample, PA, Patient40	Abundances (Normalized): F41: Sample, PA, Patient41	Abundances (Normalized): F42: Sample, PA, Patient42	Abundances (Normalized): F43: Sample, PA, Patient43	Abundances (Normalized): F44: Sample, PA, Patient44	Abundances (Normalized): F45: Sample, PA, Patient45	Abundances (Normalized): F46: Sample, PA, Patient46	Abundances (Normalized): F47: Sample, PA, Patient47	Abundances (Normalized): F48: Sample, PA, Patient48	Abundances (Normalized): F49: Sample, PA, Patient49	Abundances (Normalized): F50: Sample, PA, Patient50	Abundances (Normalized): F51: Sample, PA, Patient51	Abundances (Normalized): F52: Sample, PA, Patient52	Abundances (Normalized): F53: Sample, PA, Patient53	Abundances (Normalized): F54: Sample, PA, Patient54	Abundances (Normalized): F55: Sample, PA, Patient55	Abundances (Normalized): F56: Sample, PA, Patient56	Abundances (Normalized): F57: Sample, PA, Patient57	Abundances (Normalized): F58: Sample, PA, Patient58	Abundances (Normalized): F59: Sample, PA, Patient59	Abundances (Normalized): F60: Sample, PA, Patient60	Abundances (Normalized): F61: Sample, PA, Patient61	Abundances (Normalized): F62: Sample, PA, Patient62	Abundances (Normalized): F63: Sample, PA, Patient63	Abundances (Normalized): F64: Sample, PA, Patient64	Abundances (Normalized): F65: Sample, PA, Patient65	Abundances (Normalized): F67: Sample, PA, Patient66	Abundances (Normalized): F68: Sample, PA, Patient67	Abundances (Normalized): F69: Sample, PA, Patient68	Abundances (Normalized): F70: Sample, PA, Patient69	Abundances (Normalized): F71: Sample, PA, Patient70	Abundances (Normalized): F72: Sample, PA, Patient71	Abundances (Normalized): F73: Sample, PA, Patient72	Abundances (Normalized): F74: Sample, PA, Patient73	Abundances (Normalized): F75: Sample, PA, Patient74	Abundances (Normalized): F76: Sample, PA, Patient75	Abundances (Normalized): F77: Sample, PA, Patient76	Abundances (Normalized): F78: Sample, PA, Patient77	Abundances (Normalized): F79: Sample, PA, Patient78	Abundances (Normalized): F80: Sample, PA, Patient79	Abundances (Normalized): F81: Sample, PA, Patient80	Abundances (Normalized): F82: Sample, PA, Patient81	Abundances (Normalized): F83: Sample, PA, Patient82	Abundances (Normalized): F84: Sample, PA, Patient83	Abundances (Normalized): F85: Sample, PA, Patient84	Abundances (Normalized): F86: Sample, PA, Patient85	Abundances (Normalized): F87: Sample, PA, Patient86	Abundances (Normalized): F88: Sample, PA, Patient87	Abundances (Normalized): F89: Sample, PA, Patient88	Abundances (Normalized): F90: Sample, PA, Patient89	Abundances (Normalized): F91: Sample, PA, Patient90	Abundances (Normalized): F92: Sample, PA, Patient91	Abundances (Normalized): F93: Sample, PA, Patient92	Abundances (Normalized): F94: Sample, PA, Patient93	Abundances (Normalized): F95: Sample, PA, Patient94	Abundances (Normalized): F96: Sample, PA, Patient95	Abundances (Normalized): F97: Sample, PA, Patient96	Abundances (Normalized): F98: Sample, PA, Patient97	Abundances (Normalized): F99: Sample, PA, Patient98	Abundances (Normalized): F100: Sample, PA, Patient99	Abundances (Normalized): F101: Sample, PA, Patients100	Abundances (Normalized): F102: Sample, PA, Patients101	Abundances (Normalized): F103: Sample, PA, Patients102	Abundances (Normalized): F104: Sample, PA, Patients103	Abundances (Normalized): F105: Sample, PA, Patients104	Abundances (Normalized): F106: Sample, PA, Patients105	Abundances (Normalized): F107: Sample, PA, Patients106	Abundances (Normalized): F108: Sample, PA, Patients107	Abundances (Normalized): F109: Sample, PA, Patients108	Abundances (Normalized): F110: Sample, PA, Patients109	Abundances (Normalized): F111: Sample, PA, Patients110	Abundances (Normalized): F112: Sample, PA, Patients111	Abundances (Normalized): F113: Sample, PA, Patients112	Abundances (Normalized): F114: Sample, PA, Patients113	Abundances (Normalized): F115: Sample, PA, Patients114	Abundances (Normalized): F116: Sample, PA, Patients115	Abundances (Normalized): F117: Sample, PA, Patients116	Abundances (Normalized): F118: Sample, PA, Patients117	Abundances (Normalized): F119: Sample, PA, Patients118	Abundances (Normalized): F120: Sample, PA, Patients119	Abundances (Normalized): F121: Sample, PA, Patients120	Abundances (Normalized): F122: Sample, PA, Patients121	Abundances (Normalized): F123: Sample, PA, Patients122	Abundances (Normalized): F124: Sample, PA, Patients123	Abundances (Normalized): F125: Sample, PA, Patients124	Quan Info	Found in Sample: [S1] F1: Control, Control, Patient01	Found in Sample: [S2] F2: Control, Control, Patient02	Found in Sample: [S3] F3: Control, Control, Patient03	Found in Sample: [S4] F4: Control, Control, Patient04	Found in Sample: [S5] F5: Control, Control, Patient05	Found in Sample: [S6] F6: Control, Control, Patient06	Found in Sample: [S7] F7: Control, Control, Patient07	Found in Sample: [S8] F8: Control, Control, Patient08	Found in Sample: [S9] F9: Control, Control, Patient09	Found in Sample: [S10] F10: Control, Control, Patient10	Found in Sample: [S11] F11: Control, Control, Patient11	Found in Sample: [S12] F12: Sample, CP, Patient12	Found in Sample: [S13] F13: Sample, CP, Patient13	Found in Sample: [S14] F14: Sample, CP, Patient14	Found in Sample: [S15] F15: Sample, CP, Patient15	Found in Sample: [S16] F16: Sample, CP, Patient16	Found in Sample: [S17] F17: Sample, CP, Patient17	Found in Sample: [S18] F18: Sample, CP, Patient18	Found in Sample: [S19] F19: Sample, CP, Patient19	Found in Sample: [S20] F20: Sample, CP, Patient20	Found in Sample: [S21] F21: Sample, CP, Patient21	Found in Sample: [S22] F22: Sample, CP, Patient22	Found in Sample: [S23] F23: Sample, CP, Patient23	Found in Sample: [S24] F24: Sample, IPMN, Patient24	Found in Sample: [S25] F25: Sample, IPMN, Patient25	Found in Sample: [S26] F26: Sample, IPMN, Patient26	Found in Sample: [S27] F27: Sample, IPMN, Patient27	Found in Sample: [S28] F28: Sample, IPMN, Patient28	Found in Sample: [S29] F29: Sample, IPMN, Patient29	Found in Sample: [S30] F30: Sample, IPMN, Patient30	Found in Sample: [S31] F31: Sample, IPMN, Patient31	Found in Sample: [S32] F32: Sample, PA, Patient32	Found in Sample: [S33] F33: Sample, PA, Patient33	Found in Sample: [S34] F34: Sample, PA, Patient34	Found in Sample: [S35] F35: Sample, PA, Patient35	Found in Sample: [S36] F36: Sample, PA, Patient36	Found in Sample: [S37] F37: Sample, PA, Patient37	Found in Sample: [S38] F38: Sample, PA, Patient38	Found in Sample: [S39] F39: Sample, PA, Patient39	Found in Sample: [S40] F40: Sample, PA, Patient40	Found in Sample: [S41] F41: Sample, PA, Patient41	Found in Sample: [S42] F42: Sample, PA, Patient42	Found in Sample: [S43] F43: Sample, PA, Patient43	Found in Sample: [S44] F44: Sample, PA, Patient44	Found in Sample: [S45] F45: Sample, PA, Patient45	Found in Sample: [S46] F46: Sample, PA, Patient46	Found in Sample: [S47] F47: Sample, PA, Patient47	Found in Sample: [S48] F48: Sample, PA, Patient48	Found in Sample: [S49] F49: Sample, PA, Patient49	Found in Sample: [S50] F50: Sample, PA, Patient50	Found in Sample: [S51] F51: Sample, PA, Patient51	Found in Sample: [S52] F52: Sample, PA, Patient52	Found in Sample: [S53] F53: Sample, PA, Patient53	Found in Sample: [S54] F54: Sample, PA, Patient54	Found in Sample: [S55] F55: Sample, PA, Patient55	Found in Sample: [S56] F56: Sample, PA, Patient56	Found in Sample: [S57] F57: Sample, PA, Patient57	Found in Sample: [S58] F58: Sample, PA, Patient58	Found in Sample: [S59] F59: Sample, PA, Patient59	Found in Sample: [S60] F60: Sample, PA, Patient60	Found in Sample: [S61] F61: Sample, PA, Patient61	Found in Sample: [S62] F62: Sample, PA, Patient62	Found in Sample: [S63] F63: Sample, PA, Patient63	Found in Sample: [S64] F64: Sample, PA, Patient64	Found in Sample: [S65] F65: Sample, PA, Patient65	Found in Sample: [S67] F67: Sample, PA, Patient66	Found in Sample: [S68] F68: Sample, PA, Patient67	Found in Sample: [S69] F69: Sample, PA, Patient68	Found in Sample: [S70] F70: Sample, PA, Patient69	Found in Sample: [S71] F71: Sample, PA, Patient70	Found in Sample: [S72] F72: Sample, PA, Patient71	Found in Sample: [S73] F73: Sample, PA, Patient72	Found in Sample: [S74] F74: Sample, PA, Patient73	Found in Sample: [S75] F75: Sample, PA, Patient74	Found in Sample: [S76] F76: Sample, PA, Patient75	Found in Sample: [S77] F77: Sample, PA, Patient76	Found in Sample: [S78] F78: Sample, PA, Patient77	Found in Sample: [S79] F79: Sample, PA, Patient78	Found in Sample: [S80] F80: Sample, PA, Patient79	Found in Sample: [S81] F81: Sample, PA, Patient80	Found in Sample: [S82] F82: Sample, PA, Patient81	Found in Sample: [S83] F83: Sample, PA, Patient82	Found in Sample: [S84] F84: Sample, PA, Patient83	Found in Sample: [S85] F85: Sample, PA, Patient84	Found in Sample: [S86] F86: Sample, PA, Patient85	Found in Sample: [S87] F87: Sample, PA, Patient86	Found in Sample: [S88] F88: Sample, PA, Patient87	Found in Sample: [S89] F89: Sample, PA, Patient88	Found in Sample: [S90] F90: Sample, PA, Patient89	Found in Sample: [S91] F91: Sample, PA, Patient90	Found in Sample: [S92] F92: Sample, PA, Patient91	Found in Sample: [S93] F93: Sample, PA, Patient92	Found in Sample: [S94] F94: Sample, PA, Patient93	Found in Sample: [S95] F95: Sample, PA, Patient94	Found in Sample: [S96] F96: Sample, PA, Patient95	Found in Sample: [S97] F97: Sample, PA, Patient96	Found in Sample: [S98] F98: Sample, PA, Patient97	Found in Sample: [S99] F99: Sample, PA, Patient98	Found in Sample: [S100] F100: Sample, PA, Patient99	Found in Sample: [S101] F101: Sample, PA, Patients100	Found in Sample: [S102] F102: Sample, PA, Patients101	Found in Sample: [S103] F103: Sample, PA, Patients102	Found in Sample: [S104] F104: Sample, PA, Patients103	Found in Sample: [S105] F105: Sample, PA, Patients104	Found in Sample: [S106] F106: Sample, PA, Patients105	Found in Sample: [S107] F107: Sample, PA, Patients106	Found in Sample: [S108] F108: Sample, PA, Patients107	Found in Sample: [S109] F109: Sample, PA, Patients108	Found in Sample: [S110] F110: Sample, PA, Patients109	Found in Sample: [S111] F111: Sample, PA, Patients110	Found in Sample: [S112] F112: Sample, PA, Patients111	Found in Sample: [S113] F113: Sample, PA, Patients112	Found in Sample: [S114] F114: Sample, PA, Patients113	Found in Sample: [S115] F115: Sample, PA, Patients114	Found in Sample: [S116] F116: Sample, PA, Patients115	Found in Sample: [S117] F117: Sample, PA, Patients116	Found in Sample: [S118] F118: Sample, PA, Patients117	Found in Sample: [S119] F119: Sample, PA, Patients118	Found in Sample: [S120] F120: Sample, PA, Patients119	Found in Sample: [S121] F121: Sample, PA, Patients120	Found in Sample: [S122] F122: Sample, PA, Patients121	Found in Sample: [S123] F123: Sample, PA, Patients122	Found in Sample: [S124] F124: Sample, PA, Patients123	Found in Sample: [S125] F125: Sample, PA, Patients124	Off by X	Position in Protein	Confidence (by Search Engine): A5 PMI-Byonic	Confidence (by Search Engine): Sequest HT	Percolator q-Value (by Search Engine): A5 PMI-Byonic	Percolator q-Value (by Search Engine): Sequest HT	Percolator PEP (by Search Engine): A5 PMI-Byonic	Percolator PEP (by Search Engine): Sequest HT	|Log Prob| (by Search Engine): A5 PMI-Byonic	Byonic Score (by Search Engine): A5 PMI-Byonic	Delta Byonic Score (by Search Engine): A5 PMI-Byonic	Delta Mod Score (by Search Engine): A5 PMI-Byonic	PEP 2D (by Search Engine): A5 PMI-Byonic	q-Value 2D (by Search Engine): A5 PMI-Byonic	FDR 2D (by Search Engine): A5 PMI-Byonic	Peptide Group FDR 2D (by Search Engine): A5 PMI-Byonic	PEP 1D (by Search Engine): A5 PMI-Byonic	q-Value 1D (by Search Engine): A5 PMI-Byonic	FDR 1D (by Search Engine): A5 PMI-Byonic	Peptide Group FDR 1D (by Search Engine): A5 PMI-Byonic	XCorr (by Search Engine): Sequest HT	Top Apex RT [min]	Sequence in Protein	Positions in Proteins	Quan Usage
	High	[K].TATPQQAQEVHEK.[L]		1	238	P60174	P60174 [213-225]		0	1466.7234	4	0.710850457	0.919447175	0.877957452	6388047.421		4579647.88				1817074.203	6655658.723	2519517.931	1496087.863	1834859.141	1523376.818	9962878.537	10707847.71	7047380.339	812984.5985	14986126.71	1403264.335		1813439.143		4412252.889		3573904.696	2830915.863	8134367.175	2389662.305	1673943.089	3913631.393	4286329.362	2551715.512	3292124.456	3519175.407	103373895.4	6734696.752	4261252.812	28410630.73	1402878.776	5116422.011	966896.6822	835149.3434		2344728.218		4413723.148	3062563.597	1505441.238				1568411.223	1570205.294			70817142.24	743747.6903	3983132.565		792611.938	1134675.029	1510057.067	3803084.59	810215.6087	2650360.419	6998358.716	1345424.418	3178226.086	2839046.153		2381734.803	6525568.675	2296294.844	4815369.399	1953517.226	1650481.075	80786437.35	5551816.634	2321592.703	5343886.284	5628935.84	18260569.37	532631112.3	2497198.842	2469147.973	99319613.68	257476505.6	2643774.769	123737709.6	243609012.1	227914.7827	261099347.3	124128703.2	1663963.185	59503.07783	153222756.1	80988715.42	153597578.1	112126249.7	3024543.838	47754919.73	2944065.199	1741670.877	68127489.64	1268301.521	3353248.305	1129883.108	835135.0085	1792866.778		50023405.74	781337.9552	1571067.576	1434579.797	3023070.938	1382162.178	131067403.7	3666523.369		175049130.8	876693.9673	289522174.4	1358287.639	132785998.7	35460287.62		High	Peak Found	High	High	High	High	High	High	High	High	High	High	High	High	High	High	High	High	Not Found	High	Peak Found	High	Peak Found	Peak Found	High	High	High	Peak Found	High	High	High	High	High	High	High	High	High	Peak Found	High	Peak Found	High	Not Found	High	Peak Found	High	High	Peak Found	Peak Found	Peak Found	Peak Found	High	High	High	High	High	High	High	Peak Found	High	Peak Found	High	High	High	High	High	High	High	Peak Found	High	High	Peak Found	High	High	High	High	High	High	High	High	High	High	Peak Found	High	High	Peak Found	Peak Found	High	Peak Found	Peak Found	Peak Found	Peak Found	Peak Found	Peak Found	Peak Found	High	Peak Found	Peak Found	Peak Found	Peak Found	Peak Found	High	High	High	High	High	High	Peak Found	High	High	High	High	High	High	High	High	High	High	High	High	High	Peak Found	High	High	High	0	213	High	High		0.00001637		0.000002537	11.71	753.2	617	617	1.93041E-12	3.0132E-13	0	0	2.09162E-10	3.22355E-11	0	0	3.73	20.13	K.TATPQQAQEVHEK.L	[213-225]	Used
	High	[K].QSLGELIGTLNAAK.[V]		1	2	P60174	P60174 [57-70]		0	1414.79002	0	4.74369E-17	4.58126E-17	3.66332E-17																	163537.0696		164695.8433								14465.61631																							510779.9241							35489.03881								218216.3353																		58705.43473				99570.29866																																							Not Found	Not Found	Not Found	Not Found	Not Found	Not Found	Not Found	Not Found	Not Found	Not Found	Not Found	Not Found	Not Found	Not Found	Not Found	Not Found	Peak Found	Not Found	Peak Found	Not Found	Not Found	Not Found	Not Found	Not Found	Not Found	Not Found	Peak Found	Not Found	Not Found	Not Found	Not Found	Not Found	Not Found	Not Found	Not Found	Not Found	Not Found	Not Found	Not Found	Not Found	Not Found	Not Found	Not Found	Not Found	Not Found	Not Found	Not Found	Not Found	Not Found	Peak Found	Not Found	Not Found	Not Found	Not Found	Not Found	Not Found	Peak Found	Not Found	Not Found	Not Found	Not Found	Not Found	Not Found	Not Found	High	Not Found	Not Found	Not Found	Not Found	Not Found	Not Found	Not Found	Not Found	Not Found	Not Found	Not Found	Not Found	Not Found	Not Found	Not Found	Not Found	Not Found	Peak Found	Not Found	Not Found	Not Found	Peak Found	Not Found	Not Found	Not Found	Not Found	Not Found	Not Found	Not Found	Not Found	Not Found	Not Found	Not Found	Not Found	Not Found	Not Found	Not Found	Not Found	Not Found	Not Found	Not Found	Not Found	Not Found	Not Found	Not Found	Not Found	Not Found	Not Found	Not Found	Not Found	Not Found	Not Found	Not Found	Not Found	Not Found	Not Found	Not Found	Not Found	Not Found	0	0	High	High		0.00001637		0.000007999	9.61	650.1	288.8	288.8	2.46946E-10	4.1596E-11	0	0	2.6757E-08	4.55768E-09	0	0	3.13	70.31	K.QSLGELIGTLNAAK.V	[57-70]	Used
	High	[K].SNVSDAVAQSTR.[I]		1	96	P60174	P60174 [232-243]		0	1234.60222	1	0.937193398	0.899078925	0.891355552	4046066.746	3695608.229	19739419	6410199.467	4293230.699	6070628.191	2344519.785	4207701.954	799430.6274	1870401.551	1290260.756	2680210.249	11214504.55	33149736.88	25878294.85	4176043.809	6679868.983	1925105.177	4478561.316	2948619.428	3072933.507	6426797.64	1044580.097	3393576.25	4097298.528	9077674.684	2951523.29	3019166.64	1832375.005	1589916.293	3931222.901	8380716.985	3463479.914		25709833.41	13015797.88	7456289.044	2890577.131	16932788.21	6641930.482	875074.307		8743495.004	3711168.161	26571329.11	3570200.923	5442021.581	486559.7979	2241825.779	17475180.36	1402791.95	2058417.803	21278798.46	5064407.968	607331.8726	6394541.738	2523360.559	2761186.477	1679486.521	7283655.819	1582118.893	88830287.53	2278190.873	8724377.526	3520018.381	2296887.791	3119878.597	931922.0149	1504308.745	2421553.193	3132254.511	2880205.519	6775248.111	7245973.07	2390072.44		2486396.319	2862629.775	4848573.109	8573838.02	11239943.51		4066514.155	1119762.724	211735.6387	1940619.203		1378554.649			2300472.501	642081.5803			304188.9603	1200417.968		709567.496						1374005.233	2049089.963	2681496.064		1571795.138	401526.8965	1812926.883		268749.1267	456806.8178	429843.0272	1130635.952	1856233.828	552370.897	267354.875	1225011.1		2932232.555	1449869.245				High	Peak Found	Peak Found	Peak Found	Peak Found	High	Peak Found	High	High	Peak Found	High	High	High	Peak Found	Peak Found	Peak Found	High	Peak Found	Peak Found	High	Peak Found	Peak Found	High	High	High	High	Peak Found	Peak Found	Peak Found	High	High	High	High	High	Peak Found	High	High	Peak Found	High	High	Peak Found	High	Peak Found	Peak Found	Peak Found	High	Peak Found	Peak Found	Peak Found	Peak Found	High	High	Peak Found	High	Peak Found	Peak Found	High	Peak Found	High	Peak Found	High	Peak Found	High	Peak Found	High	High	High	High	High	High	High	High	High	Peak Found	High	High	High	High	Peak Found	High	High	Not Found	High	High	Peak Found	Peak Found	Not Found	Peak Found	Not Found	Not Found	Peak Found	Peak Found	Not Found	Not Found	Peak Found	Peak Found	Not Found	Peak Found	Not Found	Not Found	Not Found	Not Found	Peak Found	Peak Found	High	Peak Found	Peak Found	Peak Found	Peak Found	Peak Found	Not Found	Peak Found	Peak Found	Peak Found	High	Peak Found	High	High	Peak Found	Not Found	Peak Found	Peak Found	Not Found	Not Found	0	232	High	High		0.00001637		0.000005271	8.71	619.7	454.8	454.8	1.93041E-09	2.97838E-10	0	0	2.09162E-07	3.33022E-08	0	0	3.12	28.53	K.SNVSDAVAQSTR.I	[232-243]	Used
	High	[R].IIYGGSVTGATCK.[E]	1xCarbamidomethyl [C12]	1	110	P60174	P60174 [244-256]		0	1326.67221	2	0.958681434	0.978952101	0.965138414							444808.4644	1538735.626		481411.222		216947.0212	1487338.504		2370382.55	205481.4903	3827260.938	402196.6331		338715.9799		689221.6958	47624.19739	604004.555		1859717.672			290143.7581		270285.6309	598060.6368					1308978.327		1233981.74		294062.2479	556395.8723				1124844.713	103628.4944				34669.31087			471168.6781	58654.26013		1339692.2		233857.0243	259684.3529	196690.0803		65862.70323	504503.2069	1426657.922	536318.045	427993.5265	538503.6991	585041.4206	913693.7799	3288417.503	431239.212	1397978.127	522545.4077			1646404.546	166493.716		2472276.452				925290.7964																	229301.1508	502231.3649				543946.8606			328878.9822		102749.3946					274063.3968	127716.5144	209604.1875				999327.9284		336140.4782		High	Not Found	High	Not Found	Not Found	High	High	High	High	High	High	High	High	Not Found	High	High	High	High	High	High	High	High	Peak Found	High	High	High	Peak Found	High	High	High	High	High	High	Not Found	High	Not Found	High	Not Found	High	Not Found	High	High	High	Not Found	Not Found	High	High	Peak Found	High	Not Found	Peak Found	High	Not Found	Peak Found	High	Peak Found	Peak Found	High	High	High	High	Not Found	Peak Found	High	High	High	High	Peak Found	High	High	High	High	High	High	High	High	High	Peak Found	Not Found	High	High	Not Found	Not Found	High	Not Found	Not Found	Not Found	Not Found	Not Found	Not Found	Not Found	Not Found	Not Found	Not Found	Not Found	Not Found	Not Found	Not Found	Not Found	Not Found	Peak Found	High	Not Found	Not Found	Not Found	Peak Found	Not Found	Not Found	Peak Found	Not Found	Peak Found	Not Found	Not Found	Not Found	Not Found	Peak Found	Peak Found	Peak Found	Not Found	Not Found	Not Found	Peak Found	Not Found	Peak Found	0	0	High	High		0.00001637		0.000003496	6.66	501.1	400.1	400.1	2.17074E-07	3.64925E-08	0	0	2.35197E-05	3.13804E-05	2.40338E-05	0.000308642	2.19	35.36	R.IIYGGSVTGATCK.E	[244-256]	Used
	High	[K].IAVAAQNCYK.[V]	1xCarbamidomethyl [C8]	1	75	P60174	P60174 [97-106]		0	1137.57211	1	4.74369E-17	0.955129498	0.9359762	627814.1152		846942.7877		359186.5323	2305423.718	323031.4115	1671433.962	317547.0137	425661.5279	238067.5795													503755.4375	559834.763	1114287.609	610567.1247	168678.7207	148688.4678	298613.1345	480306.6834	408712.7044			1112620.575				1693727.167			483069.4326	1098492.428									657918.0569			499972.6775										2097727.339			1318921.348		1579405.613		426022.2147	1004829.341				1194374.683			6497690.936	3850119.566						235404.4373								459453.72						1115876.36	940708.6738	245765.0029	899711.0136	652558.5954		248314.5693				208290.1488		484465.5594	589713.1356		963465.2281		345076.9688	492598.9016		224574.7016		298639.9357	416839.8964		Peak Found	Peak Found	Peak Found	Peak Found	Peak Found	High	Peak Found	High	High	High	High	High	High	Peak Found	Peak Found	High	High	High	High	High	High	High	Peak Found	High	High	High	Peak Found	High	High	High	High	Peak Found	High	High	Peak Found	Peak Found	High	Peak Found	High	Peak Found	Peak Found	High	Peak Found	Peak Found	Peak Found	Peak Found	Peak Found	Peak Found	High	Peak Found	High	High	High	High	Peak Found	High	High	High	Peak Found	Peak Found	High	Peak Found	Peak Found	High	High	High	Peak Found	High	High	High	High	High	High	High	High	High	Peak Found	High	Peak Found	High	High	Not Found	High	High	Not Found	Not Found	Peak Found	Not Found	Not Found	Not Found	Not Found	Peak Found	Peak Found	Not Found	Peak Found	Not Found	Not Found	Not Found	Not Found	Not Found	Peak Found	Peak Found	Peak Found	Peak Found	Peak Found	Peak Found	Peak Found	Peak Found	Peak Found	Peak Found	Peak Found	Peak Found	Peak Found	Peak Found	Peak Found	Peak Found	Peak Found	Peak Found	Peak Found	Peak Found	Peak Found	Peak Found	Peak Found	High	0	97	High	High		0.00002385		0.00002357	6.44	536.2	325.5	325.5	3.65124E-07	6.69982E-08	0	0	3.95602E-05	3.13804E-05	2.06586E-05	0.00027972	2.85	27.01	K.IAVAAQNCYK.V	[97-106]	Used
	High	[K].LDEREAGITEK.[V]		1	44	P60174	P60174 [169-179]		1	1260.64302	0			3.66332E-17																																					3377917.676																																							11042866.67																																																		High	Not Found	Not Found	Not Found	Not Found	Not Found	High	High	Peak Found	Peak Found	Not Found	Not Found	High	Not Found	High	Peak Found	High	Peak Found	Not Found	Peak Found	Peak Found	Peak Found	Not Found	Peak Found	High	High	Not Found	Not Found	High	High	High	High	High	High	High	Not Found	High	Not Found	Not Found	Not Found	High	Peak Found	Not Found	Not Found	Not Found	Peak Found	Not Found	Not Found	Not Found	Not Found	Not Found	Not Found	Not Found	Not Found	Not Found	Not Found	Not Found	Not Found	Not Found	Not Found	Peak Found	Not Found	Not Found	Not Found	Peak Found	Peak Found	Peak Found	Not Found	Not Found	High	Peak Found	High	Peak Found	High	Not Found	High	High	Not Found	Not Found	High	High	Not Found	Peak Found	Peak Found	Not Found	Not Found	Not Found	Not Found	Not Found	Not Found	Not Found	Not Found	Not Found	Not Found	Not Found	Not Found	Not Found	Not Found	Not Found	Not Found	Not Found	Not Found	Not Found	Not Found	Not Found	Not Found	Not Found	Not Found	Not Found	Not Found	Not Found	Not Found	Not Found	Not Found	Not Found	Not Found	Not Found	Peak Found	Not Found	Not Found	Not Found	Not Found	Not Found	Not Found	0	0	High	High		0.00003163		0.00008031	6.24	635.6	269.5	269.5	5.75482E-07	1.07346E-07	0	0	6.23504E-05	3.13804E-05	1.82882E-05	0.000257998	2.63	25.3	K.LDEREAGITEK.V	[169-179]	Used
	High	[K].VVLAYEPVWAIGTGK.[T]		1	7	P60174	P60174 [198-212]		0	1602.88901	1	0.429659261	0.809189291	0.886511419	34906.93927						3920.589312	20080.06587	8373.084603		4508.604183						78137.7663							22767.66542		59089.79946		33462.3187	10159.6285		16182.18079	8394.151496								18862.70881		30333.94255														147851.9119																8004.50625	11810.83824		9999.330755																																																			Peak Found	Peak Found	Not Found	Not Found	Not Found	Peak Found	Peak Found	High	Peak Found	Not Found	Peak Found	Not Found	Peak Found	Peak Found	Peak Found	Peak Found	High	Peak Found	Not Found	Not Found	Peak Found	Peak Found	Peak Found	Peak Found	Not Found	High	Not Found	Peak Found	Peak Found	Not Found	Peak Found	Peak Found	Peak Found	Not Found	High	Peak Found	Not Found	Peak Found	Peak Found	Peak Found	Peak Found	Peak Found	Peak Found	Not Found	Peak Found	Not Found	Not Found	Not Found	Not Found	Not Found	Not Found	Peak Found	Not Found	Not Found	Not Found	Peak Found	Not Found	Peak Found	Not Found	Not Found	Not Found	Peak Found	Not Found	Peak Found	Not Found	Peak Found	Not Found	Not Found	Not Found	Peak Found	Not Found	Peak Found	Peak Found	Peak Found	Peak Found	Not Found	Not Found	Peak Found	Not Found	Not Found	Not Found	Not Found	Peak Found	Not Found	Not Found	Not Found	Not Found	Not Found	Not Found	Not Found	Not Found	Not Found	Not Found	Not Found	Not Found	Not Found	Not Found	Not Found	Not Found	Not Found	Not Found	Not Found	Not Found	Not Found	Not Found	Not Found	Not Found	Not Found	Not Found	Not Found	Peak Found	Peak Found	Peak Found	Not Found	Not Found	Not Found	Not Found	Not Found	Not Found	Not Found	Not Found	Not Found	Not Found	Not Found	0	198	High	High		0.00002385		0.00002524	6.14	361.1	361.1	361.1	7.18882E-07	1.34204E-07	0	0	7.78858E-05	3.13804E-05	1.72496E-05	0.00024888	1.88	66.54	K.VVLAYEPVWAIGTGK.T	[198-212]	Used
	High	[K].LDER.[E]		1	92	P60174	P60174 [169-172]		0	532.27255	11	0.463174589	0.521878665	0.958204278	6099867.778	13580981.43	15682897.83	14514011.21	25539943.46	4738828.229	7971229.871	11715356.15	2939199.923	7180152.126	5971935.631	7316192.315	56413605.71	160158561.6	121966265.8	11719453.58	14857562.24	4655237.85	30398203.76	4514219.778	9170667.094	14244178.91	10073440.48	13665619.66	16709332.25	48405133.38	14603459.45	12226470.58	10199110.26	8608652.613	23811354.95	6497620.886	2954709.219	37369017.07	20100139.84	7409875.404	12104333.72	5945519.339	12973881.99	4546593.507	1559334.074	967470.934	3394438.617	3819126.145	14962078.35	3586349.413	5887341.225	1309310.084	2937490.37	14108602.05	2113061.565	5093412.139	15811608.5	9026724.761	11720279.58	4462673.04	5589814.084	5600618.708	4205306.199	6988635.256	8387754.07	63833966.57	2205407.021	6852367.243	4791008.676	9071544.08	8716974.699	7314774.596	7744179.594	2866330.427	1927916.38	2088133.367	4011047.001	7005494.252	358285.2147	25887929.48	1069424.151	9897344.895	28309512.98	16491083.87	13327507.59	18596278	8984239.056	9227275.064	8672256.285	13056028.27	2792144.508	6482765.118	18972005.53	10286108.7	12291436.23	21292385.42	4481661.588	3359267.014	4548412.747	40038378.92	78409724.81	15367493.83	223554598.4	36301785.45	2287490.963	5066444.606	5978067.702	8495595.198	1599089.253	3497234.107	1042018.29	2312411.517	5153701.888	1986616.666	2513494.084	8673335.372	19587193.5	6221917.649	3734537.074	6434965.014	2869163.034	2847843.234	9060014.641	4694726.817	4863276.305	7032879.574	20556631.15	30369910.16		High	Peak Found	Peak Found	Peak Found	High	High	Peak Found	Peak Found	High	Peak Found	High	Peak Found	Peak Found	Peak Found	Peak Found	High	Peak Found	High	High	Peak Found	High	High	Peak Found	High	Peak Found	High	High	High	Peak Found	High	High	High	Peak Found	Peak Found	Peak Found	High	High	Peak Found	Peak Found	Peak Found	Peak Found	High	Peak Found	High	Peak Found	Peak Found	High	Peak Found	Peak Found	High	Peak Found	Peak Found	High	Peak Found	Peak Found	High	High	Peak Found	High	High	High	Peak Found	Peak Found	High	High	High	High	High	High	High	High	High	High	High	Peak Found	Peak Found	Peak Found	High	High	Peak Found	Peak Found	High	Peak Found	High	High	High	Peak Found	High	High	Peak Found	High	Peak Found	High	High	High	Peak Found	Peak Found	High	High	High	High	High	High	Peak Found	Peak Found	Peak Found	High	High	High	Peak Found	High	Peak Found	Peak Found	Peak Found	Peak Found	Peak Found	High	High	Peak Found	Peak Found	Peak Found	Peak Found	High	High	0	169	High	n/a					3.2	446	446	446	0.00063707	4.02627E-05	3.46014E-05	0.00079885	0.064563156	0.001449064	0.001448966	0.007423118		37.64	K.LDER.E	[169-172]	Used
	High	[K].VVFEQTK.[V]		1	109	P60174	P60174 [180-186]		0	850.46689	1	0.832514985	0.010790126	0.650438114	2860328.672	2308759.2	2647620.158	4197359.422	741902.5891			408046.8948	238539.5381	260551.6443									543581.7295		757338.911	1527326.586				148033.9619						936068.2615	1792438.815	8644340.051	355590.7357	731098.6839	14837124.94	225001.8483	668715.4265	243018.4403	2283419.688			717646.8534		2804374.895	895518.3962		754070.9024				232920.6278			352165.2292	2506614.15	409648.3493		1644035.812			207553.3481	6095417.051			1992179.392	2191842.176			21737875.62				1034322.866	12903751.14	1889292.64						616756.0418						361822.7833	616641.2025			551452.1364	99455.01752		573897.2264	176562.9575		1541235.677		1295629.045		125909.2617	323751.8518	799953.9123			174064.1197	160710.9477	187123.2911		268488.6839		622116.0842						603365.6964				454260.8189		Peak Found	Peak Found	High	Peak Found	Peak Found	High	High	High	High	High	High	Peak Found	Peak Found	Peak Found	High	Peak Found	High	High	Peak Found	High	Peak Found	High	High	High	High	High	High	Peak Found	High	High	High	High	High	High	High	High	High	Peak Found	High	Peak Found	High	High	High	Peak Found	Peak Found	High	Peak Found	Peak Found	Peak Found	Peak Found	High	High	Peak Found	Peak Found	High	High	Peak Found	High	Peak Found	Peak Found	High	Peak Found	High	Peak Found	High	High	High	High	High	High	Peak Found	High	High	High	High	High	High	High	Peak Found	Peak Found	High	Peak Found	High	High	Peak Found	Peak Found	High	Peak Found	Peak Found	Peak Found	Peak Found	Not Found	Peak Found	Peak Found	Peak Found	Peak Found	Peak Found	Peak Found	Peak Found	Peak Found	Peak Found	Peak Found	Peak Found	Peak Found	Peak Found	Peak Found	Peak Found	Peak Found	High	Peak Found	Peak Found	Peak Found	Peak Found	Peak Found	Peak Found	Peak Found	High	High	High	Peak Found	Peak Found	Peak Found	High	Peak Found	0	0	High	High		0.0004261		0.004163	3.08	382	168	168	0.000829863	4.30639E-05	4.2439E-05	0.000935454	0.082490794	0.001893946	0.001892413	0.009419552	1.57	28.61	K.VVFEQTK.V	[180-186]	Used
	High	[K].VIADNVK.[D]		1	19	P60174	P60174 [187-193]		0	758.44068	2	0.108321508	0.039677877	0.050023047								287130.7091									8490033.193	1355796.349		1402130.444	1711792.223			2859803.969					1312631.8	2572830.26	1309411.518	1198771.671		17727931.52												3747772.026					1097545.27	926365.3373			2180819.952	617279.1227		997331.3108	690727.9042		854557.7346		2190797.507		3566777.629	741689.7589	3243114.664					1173834.783				1933198.134						58292.81688		2890714.856	2818603.416	1234698.7		97870.29898	1528548.79			491745.1225			4721054.059	578861.9679			5702666.121		3110756.988	4249943.529	1133068.378		2128819.577		2426324.469	2276878.631		2082247.022	966012.4317		1377771.768	1773818.694	1933974.496	2037924.924	4021228.691		1730581.998	2121640.684		1748091.307	2749407.907			Peak Found	Peak Found	Peak Found	Peak Found	Peak Found	Peak Found	Peak Found	High	Peak Found	High	Peak Found	Not Found	Not Found	Not Found	Not Found	Peak Found	High	Peak Found	Not Found	Peak Found	Peak Found	Peak Found	High	Peak Found	Peak Found	Not Found	Not Found	Not Found	Peak Found	High	Peak Found	Peak Found	High	Peak Found	Peak Found	Not Found	Peak Found	Not Found	Peak Found	Peak Found	Not Found	Peak Found	Not Found	Peak Found	Not Found	Peak Found	Peak Found	Not Found	Peak Found	Peak Found	Peak Found	Peak Found	Peak Found	Not Found	Peak Found	Peak Found	Peak Found	Peak Found	Peak Found	Not Found	Peak Found	Not Found	High	Not Found	Peak Found	Peak Found	Peak Found	Peak Found	Peak Found	Peak Found	Not Found	Peak Found	Peak Found	Peak Found	High	Peak Found	Not Found	Peak Found	Not Found	Not Found	High	Peak Found	High	High	Peak Found	Peak Found	Not Found	Peak Found	Peak Found	Not Found	Not Found	Peak Found	Peak Found	Peak Found	Peak Found	Peak Found	Peak Found	Peak Found	Peak Found	Peak Found	Peak Found	Peak Found	Peak Found	Peak Found	Peak Found	Peak Found	Peak Found	Peak Found	Peak Found	Peak Found	Peak Found	Peak Found	Peak Found	Peak Found	Peak Found	Peak Found	Peak Found	Peak Found	Peak Found	Peak Found	Not Found	Peak Found	Peak Found	Not Found	0	187	High	High		0.002673		0.02636	2.19	300.7	56	56	0.006478156	0.000342346	0.000342019	0.001510048	0.415432187	0.028339249	0.028338955	0.118295319	1.59	24	K.VIADNVK.D	[187-193]	Used
	High	[R].GWLK.[S]		1	2	P60174	P60174 [228-231]		0	503.29764	1		4.58126E-17	3.66332E-17																											1884044.206				113397.7532		374199.3808	989509333.9	476524.6064	221779.6043	192129736.4	678013.8407	1261371.817		256035.7632		323273.2324	704674.0906		695231.2098	540458.0194		419134.4031	907203.7255							463027.1482		136768.6919		93605.78682		121555.325	484531.877	206370.4684	345896.4898	172281.6481	519569.3354				155306.4078	544009.6188	251548.2854	286665.024	274097916.2	866157.5391	232036.8956	1144676.289					265131.5275		1061862.595	1082374.724	192968.2663		317838.4489	628671.9394		575132.5143		317327.5211	996103.1934					536022.1476	442513.0635	239013.5633	512046.3311	659724.4364	1077978.456	429138.8389	624239.7198	322377.7658	437347.8744	301482.3523		167459.7617	256366.2479	295998.1603	222689.2075	338753.9363	119072.4609	156593.4072	398691.2411	471825.0805	406450.9881	159015.7025			Not Found	Not Found	Not Found	Not Found	Not Found	Not Found	Not Found	Not Found	Not Found	Not Found	Not Found	Not Found	Not Found	Not Found	Not Found	Not Found	Not Found	Not Found	Not Found	Not Found	Not Found	Not Found	Not Found	Not Found	Not Found	Not Found	Peak Found	Not Found	Not Found	Not Found	High	Not Found	High	Peak Found	Peak Found	Peak Found	Peak Found	Peak Found	Peak Found	Not Found	Peak Found	Not Found	Peak Found	Peak Found	Not Found	Peak Found	Peak Found	Not Found	Peak Found	Peak Found	Not Found	Not Found	Not Found	Not Found	Not Found	Not Found	Peak Found	Not Found	Peak Found	Not Found	Peak Found	Not Found	Peak Found	Peak Found	Peak Found	Peak Found	Peak Found	Peak Found	Not Found	Not Found	Not Found	Peak Found	Peak Found	Peak Found	Peak Found	Peak Found	Peak Found	Peak Found	Peak Found	Not Found	Not Found	Not Found	Not Found	Peak Found	Not Found	Peak Found	Peak Found	Peak Found	Not Found	Peak Found	Peak Found	Not Found	Peak Found	Not Found	Peak Found	Peak Found	Not Found	Not Found	Not Found	Not Found	Peak Found	Peak Found	Peak Found	Peak Found	Peak Found	Peak Found	Peak Found	Peak Found	Peak Found	Peak Found	Peak Found	Not Found	Peak Found	Peak Found	Peak Found	Peak Found	Peak Found	Peak Found	Peak Found	Peak Found	Peak Found	Peak Found	Peak Found	Not Found	0	228	High	n/a					1.95	183.3	183.3	183.3	0.011290759	0.000684936	0.000684319	0.00225855	0.557046435	0.05122295	0.0512203	0.232084866		44.52	R.GWLK.S	[228-231]	Used
	High	[K].LDPK.[I]		1	7	P60174	P60174 [93-96]		0	472.27657	1	4.74369E-17	0.710937675	0.894920732						595303.0246	9080.328879	404687.3207	46213.19066																110754.1714	99100.95323	52484.20604	8703.053388	15901.66229			113519.9641		156880044.2		186346.5102	108743912.4				212857.8044			79285.61336		1634922.139		29526.91005	57330.63549		22292.89118	110099.2994			22031.87696	27422.43651				90132.4082		685322.8713	50390.48255		393322.4663	555545.3161	120684.6674				567293.2682	92583.95112	107440.4917	265833.658		158506692.8									338974.7325		225396.3501	1294616.868	543975.3957	700762.3855	983754.7511	1757400.107		330836.0006	456185.4873	179460.1868	1737609.57	1502910.918	2475957.749	623220.4887							37806.33839	181711.0381		36324.80289	9387.351052			303993.2392												Not Found	Not Found	Not Found	Not Found	Not Found	Peak Found	Peak Found	Peak Found	High	Not Found	Not Found	Not Found	Not Found	Not Found	Not Found	Not Found	Not Found	Not Found	Not Found	Not Found	Not Found	Not Found	Not Found	Not Found	Peak Found	Peak Found	Peak Found	Peak Found	Peak Found	Not Found	Not Found	Peak Found	Not Found	Peak Found	Not Found	Peak Found	Peak Found	Not Found	Not Found	Not Found	Peak Found	Not Found	Not Found	Peak Found	Not Found	High	Not Found	Peak Found	Peak Found	Not Found	High	Peak Found	Not Found	Not Found	Peak Found	Peak Found	Not Found	Not Found	Not Found	Peak Found	Not Found	Peak Found	Peak Found	Not Found	Peak Found	Peak Found	Peak Found	Not Found	Not Found	Not Found	Peak Found	Peak Found	Peak Found	Peak Found	Not Found	Peak Found	Not Found	Not Found	Not Found	Not Found	Not Found	Not Found	Not Found	Not Found	Peak Found	Not Found	Peak Found	Peak Found	Peak Found	Peak Found	Peak Found	High	Not Found	Peak Found	Peak Found	Peak Found	Peak Found	Peak Found	High	High	Not Found	Peak Found	Not Found	Peak Found	Not Found	Not Found	Peak Found	Peak Found	Not Found	Peak Found	Peak Found	High	Not Found	Peak Found	Not Found	Peak Found	Not Found	Not Found	Not Found	Not Found	Not Found	Not Found	Not Found	Not Found	0	93	High	n/a					1.78	152.9	152.9	152.9	0.016510472	0.00112636	0.001124691	0.002908434	0.650227584	0.083775348	0.083765683	0.391397355		39.1	K.LDPK.I	[93-96]	Used
	High	[R].LGSSAMAPSR.[K]		1	1	P60174	P60174 [33-42]		0	976.48804	0																																																																																																																																No Quan Values	Not Found	Not Found	Not Found	Not Found	Not Found	Not Found	Not Found	Not Found	Not Found	Not Found	Not Found	Not Found	Not Found	Not Found	Not Found	Not Found	Not Found	Not Found	Not Found	Not Found	Not Found	Not Found	Not Found	Not Found	Peak Found	Not Found	Not Found	Peak Found	Not Found	Not Found	Not Found	Not Found	Not Found	Not Found	Not Found	Not Found	Not Found	Not Found	Not Found	Not Found	Not Found	Not Found	Not Found	Not Found	Not Found	Not Found	Not Found	Not Found	Not Found	Not Found	Not Found	Not Found	Not Found	Not Found	Not Found	Not Found	Not Found	Not Found	Not Found	Not Found	Not Found	Not Found	Not Found	Not Found	Not Found	Not Found	Not Found	Peak Found	Peak Found	Peak Found	Not Found	Not Found	Not Found	Not Found	Not Found	Peak Found	Not Found	Not Found	Not Found	Not Found	Not Found	High	Not Found	Not Found	Peak Found	Peak Found	Not Found	Peak Found	Peak Found	Not Found	Peak Found	Not Found	Not Found	Not Found	Peak Found	Not Found	Not Found	Not Found	Peak Found	Not Found	Peak Found	Not Found	Peak Found	Peak Found	Peak Found	Not Found	Peak Found	Peak Found	Peak Found	Not Found	Not Found	Not Found	Not Found	Not Found	Not Found	Not Found	Not Found	Not Found	Not Found	Not Found	Peak Found	Not Found	Peak Found	Peak Found	0	33	High	n/a					1.36	155.9	9.4	9.4	0.043480375	0.003425815	0.003425108	0.007050731	0.834142012	0.158945858	0.158945242	0.634993064		19.46	R.LGSSAMAPSR.K	[33-42]	Not Used
P05556-5	ITGB1	Isoform 5 of Integrin beta-1 [OS=Homo sapiens]	n/a	High		0.003	23	480	6	801	88.8	5.48	182.63	cell differentiation;cell growth;cell organization and biogenesis;cellular component movement;defense response;metabolic process;regulation of biological process;response to stimulus;transport	cell surface;cytoplasm;endosome;membrane	metal ion binding;protein binding;receptor activity;signal transducer activity	Pf00362, Pf07965, Pf08725	3688	10	ENSG00000150093.18			Integrin-mediated Cell Adhesion; Prolactin Signaling Pathway; Neural Crest Differentiation; Arrhythmogenic Right Ventricular Cardiomyopathy; Pathogenic Escherichia coli infection; Primary Focal Segmental Glomerulosclerosis FSGS; Focal Adhesion; Signaling of Hepatocyte Growth Factor Receptor; Rac1/Pak1/p38/MMP-2 pathway; TGF-beta Signaling Pathway; Factors and pathways affecting insulin-like growth factor (IGF1)-Akt signaling; VEGFA-VEGFR2 Signaling Pathway; Focal Adhesion-PI3K-Akt-mTOR-signaling pathway	13	13	16520712.22	17306248.95	19735138.27	5784797.708	41261985.91	57176210.71	50604586.19	25696729.58	26401299.77	24815031.98	27953243.93	25977675.57	36069501.61	93801420.03	37096174.52	20864842.82	31854964.74	20243756.47	18534155	21611578.21	30887105.78	49596866.81	21111992.13	31147415.08	52117117.47	65284986.63	25643247.38	16990831.07	24074913.88	17391537.44	22311064.02	101336987.7	86157012.1	147126782.1	162812448.1	91178419.78	66842517.47	93031244.97	187393105.4	78057027.38	24667772.95	122116836.2	83158133.97	18506402.99	193880265.9	69420157.67	24816045.76	48661651.02	47068918.2	57109694.85	17923145.47	31533020.73	19928538.89	26335993.68	17533741.86	15525182.33	43358487.32	14347978.69	11500326.82	17108321.96	11952776.13	240269925.4	259243360.5	32015106.69	40609882.99	18484093.52	29071124.81	51305960.1	48455629.89	67179361.55	39083947.12	29579060.01	115947768.8	133682498	89982563.54	120394746.8	131255248.9	36340763.94	184532184.1	44624372.15	45566027.06	43514987.93	35548878.76	29349338.54	55301861.69	57306251.78	58927988.4	47388253.46	65175708.88	39665942.48	98246293.93	10910257.25	76059438.34	15480940.17	102754315.5	84144044.54	52814222.53	53412652.93	112634954.1	10551622.64	97286865.7	60882507	38360036.82	42509054.56	49178142.04	61152251.56	26470000.31	39747120.77	30991102.14	40240579.05	44721954.03	60427293	44480585.41	36850706.85	31443407.71	46612042.28	39526849.36	8107953.754	44241207.38	28192660.5	59237404.17	36204747.87	41655710.44	22181772.69	High	Peak Found	High	High	High	High	High	Peak Found	High	Peak Found	High	High	High	High	High	High	High	High	Peak Found	High	High	High	High	High	High	High	High	High	High	High	High	High	High	High	High	High	High	High	High	Peak Found	High	High	High	High	High	High	High	Peak Found	High	High	High	High	Peak Found	High	High	High	High	High	High	Peak Found	High	High	High	High	High	High	High	Peak Found	High	High	High	High	High	High	High	High	High	High	High	High	High	High	High	High	High	High	High	High	High	High	Peak Found	High	High	High	Peak Found	Peak Found	Peak Found	High	Peak Found	Peak Found	High	High	High	High	High	High	High	High	Peak Found	Peak Found	High	High	High	High	High	High	High	Peak Found	High	Peak Found	High	High	High	High	53.19	0	3
	Confidence	Annotated Sequence	Modifications	# Protein Groups	# PSMs	Master Protein Accessions	Positions in Master Proteins	Modifications in Master Proteins	# Missed Cleavages	Theo. MH+ [Da]	# Razor Quan Results	Abundance Ratio Adj. P-Value: (CP, Sample) / (Control, Control)	Abundance Ratio Adj. P-Value: (IPMN, Sample) / (Control, Control)	Abundance Ratio Adj. P-Value: (PA, Sample) / (Control, Control)	Abundances (Normalized): F1: Control, Control, Patient01	Abundances (Normalized): F2: Control, Control, Patient02	Abundances (Normalized): F3: Control, Control, Patient03	Abundances (Normalized): F4: Control, Control, Patient04	Abundances (Normalized): F5: Control, Control, Patient05	Abundances (Normalized): F6: Control, Control, Patient06	Abundances (Normalized): F7: Control, Control, Patient07	Abundances (Normalized): F8: Control, Control, Patient08	Abundances (Normalized): F9: Control, Control, Patient09	Abundances (Normalized): F10: Control, Control, Patient10	Abundances (Normalized): F11: Control, Control, Patient11	Abundances (Normalized): F12: Sample, CP, Patient12	Abundances (Normalized): F13: Sample, CP, Patient13	Abundances (Normalized): F14: Sample, CP, Patient14	Abundances (Normalized): F15: Sample, CP, Patient15	Abundances (Normalized): F16: Sample, CP, Patient16	Abundances (Normalized): F17: Sample, CP, Patient17	Abundances (Normalized): F18: Sample, CP, Patient18	Abundances (Normalized): F19: Sample, CP, Patient19	Abundances (Normalized): F20: Sample, CP, Patient20	Abundances (Normalized): F21: Sample, CP, Patient21	Abundances (Normalized): F22: Sample, CP, Patient22	Abundances (Normalized): F23: Sample, CP, Patient23	Abundances (Normalized): F24: Sample, IPMN, Patient24	Abundances (Normalized): F25: Sample, IPMN, Patient25	Abundances (Normalized): F26: Sample, IPMN, Patient26	Abundances (Normalized): F27: Sample, IPMN, Patient27	Abundances (Normalized): F28: Sample, IPMN, Patient28	Abundances (Normalized): F29: Sample, IPMN, Patient29	Abundances (Normalized): F30: Sample, IPMN, Patient30	Abundances (Normalized): F31: Sample, IPMN, Patient31	Abundances (Normalized): F32: Sample, PA, Patient32	Abundances (Normalized): F33: Sample, PA, Patient33	Abundances (Normalized): F34: Sample, PA, Patient34	Abundances (Normalized): F35: Sample, PA, Patient35	Abundances (Normalized): F36: Sample, PA, Patient36	Abundances (Normalized): F37: Sample, PA, Patient37	Abundances (Normalized): F38: Sample, PA, Patient38	Abundances (Normalized): F39: Sample, PA, Patient39	Abundances (Normalized): F40: Sample, PA, Patient40	Abundances (Normalized): F41: Sample, PA, Patient41	Abundances (Normalized): F42: Sample, PA, Patient42	Abundances (Normalized): F43: Sample, PA, Patient43	Abundances (Normalized): F44: Sample, PA, Patient44	Abundances (Normalized): F45: Sample, PA, Patient45	Abundances (Normalized): F46: Sample, PA, Patient46	Abundances (Normalized): F47: Sample, PA, Patient47	Abundances (Normalized): F48: Sample, PA, Patient48	Abundances (Normalized): F49: Sample, PA, Patient49	Abundances (Normalized): F50: Sample, PA, Patient50	Abundances (Normalized): F51: Sample, PA, Patient51	Abundances (Normalized): F52: Sample, PA, Patient52	Abundances (Normalized): F53: Sample, PA, Patient53	Abundances (Normalized): F54: Sample, PA, Patient54	Abundances (Normalized): F55: Sample, PA, Patient55	Abundances (Normalized): F56: Sample, PA, Patient56	Abundances (Normalized): F57: Sample, PA, Patient57	Abundances (Normalized): F58: Sample, PA, Patient58	Abundances (Normalized): F59: Sample, PA, Patient59	Abundances (Normalized): F60: Sample, PA, Patient60	Abundances (Normalized): F61: Sample, PA, Patient61	Abundances (Normalized): F62: Sample, PA, Patient62	Abundances (Normalized): F63: Sample, PA, Patient63	Abundances (Normalized): F64: Sample, PA, Patient64	Abundances (Normalized): F65: Sample, PA, Patient65	Abundances (Normalized): F67: Sample, PA, Patient66	Abundances (Normalized): F68: Sample, PA, Patient67	Abundances (Normalized): F69: Sample, PA, Patient68	Abundances (Normalized): F70: Sample, PA, Patient69	Abundances (Normalized): F71: Sample, PA, Patient70	Abundances (Normalized): F72: Sample, PA, Patient71	Abundances (Normalized): F73: Sample, PA, Patient72	Abundances (Normalized): F74: Sample, PA, Patient73	Abundances (Normalized): F75: Sample, PA, Patient74	Abundances (Normalized): F76: Sample, PA, Patient75	Abundances (Normalized): F77: Sample, PA, Patient76	Abundances (Normalized): F78: Sample, PA, Patient77	Abundances (Normalized): F79: Sample, PA, Patient78	Abundances (Normalized): F80: Sample, PA, Patient79	Abundances (Normalized): F81: Sample, PA, Patient80	Abundances (Normalized): F82: Sample, PA, Patient81	Abundances (Normalized): F83: Sample, PA, Patient82	Abundances (Normalized): F84: Sample, PA, Patient83	Abundances (Normalized): F85: Sample, PA, Patient84	Abundances (Normalized): F86: Sample, PA, Patient85	Abundances (Normalized): F87: Sample, PA, Patient86	Abundances (Normalized): F88: Sample, PA, Patient87	Abundances (Normalized): F89: Sample, PA, Patient88	Abundances (Normalized): F90: Sample, PA, Patient89	Abundances (Normalized): F91: Sample, PA, Patient90	Abundances (Normalized): F92: Sample, PA, Patient91	Abundances (Normalized): F93: Sample, PA, Patient92	Abundances (Normalized): F94: Sample, PA, Patient93	Abundances (Normalized): F95: Sample, PA, Patient94	Abundances (Normalized): F96: Sample, PA, Patient95	Abundances (Normalized): F97: Sample, PA, Patient96	Abundances (Normalized): F98: Sample, PA, Patient97	Abundances (Normalized): F99: Sample, PA, Patient98	Abundances (Normalized): F100: Sample, PA, Patient99	Abundances (Normalized): F101: Sample, PA, Patients100	Abundances (Normalized): F102: Sample, PA, Patients101	Abundances (Normalized): F103: Sample, PA, Patients102	Abundances (Normalized): F104: Sample, PA, Patients103	Abundances (Normalized): F105: Sample, PA, Patients104	Abundances (Normalized): F106: Sample, PA, Patients105	Abundances (Normalized): F107: Sample, PA, Patients106	Abundances (Normalized): F108: Sample, PA, Patients107	Abundances (Normalized): F109: Sample, PA, Patients108	Abundances (Normalized): F110: Sample, PA, Patients109	Abundances (Normalized): F111: Sample, PA, Patients110	Abundances (Normalized): F112: Sample, PA, Patients111	Abundances (Normalized): F113: Sample, PA, Patients112	Abundances (Normalized): F114: Sample, PA, Patients113	Abundances (Normalized): F115: Sample, PA, Patients114	Abundances (Normalized): F116: Sample, PA, Patients115	Abundances (Normalized): F117: Sample, PA, Patients116	Abundances (Normalized): F118: Sample, PA, Patients117	Abundances (Normalized): F119: Sample, PA, Patients118	Abundances (Normalized): F120: Sample, PA, Patients119	Abundances (Normalized): F121: Sample, PA, Patients120	Abundances (Normalized): F122: Sample, PA, Patients121	Abundances (Normalized): F123: Sample, PA, Patients122	Abundances (Normalized): F124: Sample, PA, Patients123	Abundances (Normalized): F125: Sample, PA, Patients124	Quan Info	Found in Sample: [S1] F1: Control, Control, Patient01	Found in Sample: [S2] F2: Control, Control, Patient02	Found in Sample: [S3] F3: Control, Control, Patient03	Found in Sample: [S4] F4: Control, Control, Patient04	Found in Sample: [S5] F5: Control, Control, Patient05	Found in Sample: [S6] F6: Control, Control, Patient06	Found in Sample: [S7] F7: Control, Control, Patient07	Found in Sample: [S8] F8: Control, Control, Patient08	Found in Sample: [S9] F9: Control, Control, Patient09	Found in Sample: [S10] F10: Control, Control, Patient10	Found in Sample: [S11] F11: Control, Control, Patient11	Found in Sample: [S12] F12: Sample, CP, Patient12	Found in Sample: [S13] F13: Sample, CP, Patient13	Found in Sample: [S14] F14: Sample, CP, Patient14	Found in Sample: [S15] F15: Sample, CP, Patient15	Found in Sample: [S16] F16: Sample, CP, Patient16	Found in Sample: [S17] F17: Sample, CP, Patient17	Found in Sample: [S18] F18: Sample, CP, Patient18	Found in Sample: [S19] F19: Sample, CP, Patient19	Found in Sample: [S20] F20: Sample, CP, Patient20	Found in Sample: [S21] F21: Sample, CP, Patient21	Found in Sample: [S22] F22: Sample, CP, Patient22	Found in Sample: [S23] F23: Sample, CP, Patient23	Found in Sample: [S24] F24: Sample, IPMN, Patient24	Found in Sample: [S25] F25: Sample, IPMN, Patient25	Found in Sample: [S26] F26: Sample, IPMN, Patient26	Found in Sample: [S27] F27: Sample, IPMN, Patient27	Found in Sample: [S28] F28: Sample, IPMN, Patient28	Found in Sample: [S29] F29: Sample, IPMN, Patient29	Found in Sample: [S30] F30: Sample, IPMN, Patient30	Found in Sample: [S31] F31: Sample, IPMN, Patient31	Found in Sample: [S32] F32: Sample, PA, Patient32	Found in Sample: [S33] F33: Sample, PA, Patient33	Found in Sample: [S34] F34: Sample, PA, Patient34	Found in Sample: [S35] F35: Sample, PA, Patient35	Found in Sample: [S36] F36: Sample, PA, Patient36	Found in Sample: [S37] F37: Sample, PA, Patient37	Found in Sample: [S38] F38: Sample, PA, Patient38	Found in Sample: [S39] F39: Sample, PA, Patient39	Found in Sample: [S40] F40: Sample, PA, Patient40	Found in Sample: [S41] F41: Sample, PA, Patient41	Found in Sample: [S42] F42: Sample, PA, Patient42	Found in Sample: [S43] F43: Sample, PA, Patient43	Found in Sample: [S44] F44: Sample, PA, Patient44	Found in Sample: [S45] F45: Sample, PA, Patient45	Found in Sample: [S46] F46: Sample, PA, Patient46	Found in Sample: [S47] F47: Sample, PA, Patient47	Found in Sample: [S48] F48: Sample, PA, Patient48	Found in Sample: [S49] F49: Sample, PA, Patient49	Found in Sample: [S50] F50: Sample, PA, Patient50	Found in Sample: [S51] F51: Sample, PA, Patient51	Found in Sample: [S52] F52: Sample, PA, Patient52	Found in Sample: [S53] F53: Sample, PA, Patient53	Found in Sample: [S54] F54: Sample, PA, Patient54	Found in Sample: [S55] F55: Sample, PA, Patient55	Found in Sample: [S56] F56: Sample, PA, Patient56	Found in Sample: [S57] F57: Sample, PA, Patient57	Found in Sample: [S58] F58: Sample, PA, Patient58	Found in Sample: [S59] F59: Sample, PA, Patient59	Found in Sample: [S60] F60: Sample, PA, Patient60	Found in Sample: [S61] F61: Sample, PA, Patient61	Found in Sample: [S62] F62: Sample, PA, Patient62	Found in Sample: [S63] F63: Sample, PA, Patient63	Found in Sample: [S64] F64: Sample, PA, Patient64	Found in Sample: [S65] F65: Sample, PA, Patient65	Found in Sample: [S67] F67: Sample, PA, Patient66	Found in Sample: [S68] F68: Sample, PA, Patient67	Found in Sample: [S69] F69: Sample, PA, Patient68	Found in Sample: [S70] F70: Sample, PA, Patient69	Found in Sample: [S71] F71: Sample, PA, Patient70	Found in Sample: [S72] F72: Sample, PA, Patient71	Found in Sample: [S73] F73: Sample, PA, Patient72	Found in Sample: [S74] F74: Sample, PA, Patient73	Found in Sample: [S75] F75: Sample, PA, Patient74	Found in Sample: [S76] F76: Sample, PA, Patient75	Found in Sample: [S77] F77: Sample, PA, Patient76	Found in Sample: [S78] F78: Sample, PA, Patient77	Found in Sample: [S79] F79: Sample, PA, Patient78	Found in Sample: [S80] F80: Sample, PA, Patient79	Found in Sample: [S81] F81: Sample, PA, Patient80	Found in Sample: [S82] F82: Sample, PA, Patient81	Found in Sample: [S83] F83: Sample, PA, Patient82	Found in Sample: [S84] F84: Sample, PA, Patient83	Found in Sample: [S85] F85: Sample, PA, Patient84	Found in Sample: [S86] F86: Sample, PA, Patient85	Found in Sample: [S87] F87: Sample, PA, Patient86	Found in Sample: [S88] F88: Sample, PA, Patient87	Found in Sample: [S89] F89: Sample, PA, Patient88	Found in Sample: [S90] F90: Sample, PA, Patient89	Found in Sample: [S91] F91: Sample, PA, Patient90	Found in Sample: [S92] F92: Sample, PA, Patient91	Found in Sample: [S93] F93: Sample, PA, Patient92	Found in Sample: [S94] F94: Sample, PA, Patient93	Found in Sample: [S95] F95: Sample, PA, Patient94	Found in Sample: [S96] F96: Sample, PA, Patient95	Found in Sample: [S97] F97: Sample, PA, Patient96	Found in Sample: [S98] F98: Sample, PA, Patient97	Found in Sample: [S99] F99: Sample, PA, Patient98	Found in Sample: [S100] F100: Sample, PA, Patient99	Found in Sample: [S101] F101: Sample, PA, Patients100	Found in Sample: [S102] F102: Sample, PA, Patients101	Found in Sample: [S103] F103: Sample, PA, Patients102	Found in Sample: [S104] F104: Sample, PA, Patients103	Found in Sample: [S105] F105: Sample, PA, Patients104	Found in Sample: [S106] F106: Sample, PA, Patients105	Found in Sample: [S107] F107: Sample, PA, Patients106	Found in Sample: [S108] F108: Sample, PA, Patients107	Found in Sample: [S109] F109: Sample, PA, Patients108	Found in Sample: [S110] F110: Sample, PA, Patients109	Found in Sample: [S111] F111: Sample, PA, Patients110	Found in Sample: [S112] F112: Sample, PA, Patients111	Found in Sample: [S113] F113: Sample, PA, Patients112	Found in Sample: [S114] F114: Sample, PA, Patients113	Found in Sample: [S115] F115: Sample, PA, Patients114	Found in Sample: [S116] F116: Sample, PA, Patients115	Found in Sample: [S117] F117: Sample, PA, Patients116	Found in Sample: [S118] F118: Sample, PA, Patients117	Found in Sample: [S119] F119: Sample, PA, Patients118	Found in Sample: [S120] F120: Sample, PA, Patients119	Found in Sample: [S121] F121: Sample, PA, Patients120	Found in Sample: [S122] F122: Sample, PA, Patients121	Found in Sample: [S123] F123: Sample, PA, Patients122	Found in Sample: [S124] F124: Sample, PA, Patients123	Found in Sample: [S125] F125: Sample, PA, Patients124	Off by X	Position in Protein	Confidence (by Search Engine): A5 PMI-Byonic	Confidence (by Search Engine): Sequest HT	Percolator q-Value (by Search Engine): A5 PMI-Byonic	Percolator q-Value (by Search Engine): Sequest HT	Percolator PEP (by Search Engine): A5 PMI-Byonic	Percolator PEP (by Search Engine): Sequest HT	|Log Prob| (by Search Engine): A5 PMI-Byonic	Byonic Score (by Search Engine): A5 PMI-Byonic	Delta Byonic Score (by Search Engine): A5 PMI-Byonic	Delta Mod Score (by Search Engine): A5 PMI-Byonic	PEP 2D (by Search Engine): A5 PMI-Byonic	q-Value 2D (by Search Engine): A5 PMI-Byonic	FDR 2D (by Search Engine): A5 PMI-Byonic	Peptide Group FDR 2D (by Search Engine): A5 PMI-Byonic	PEP 1D (by Search Engine): A5 PMI-Byonic	q-Value 1D (by Search Engine): A5 PMI-Byonic	FDR 1D (by Search Engine): A5 PMI-Byonic	Peptide Group FDR 1D (by Search Engine): A5 PMI-Byonic	XCorr (by Search Engine): Sequest HT	Top Apex RT [min]	Sequence in Protein	Positions in Proteins	Quan Usage
	High	[K].RDNTNEIYSGK.[F]		2	70	P05556-1; P05556-5	P05556-1 [541-551]; P05556-5 [541-551]		1	1296.61787	1	0.957290139	0.939316593	0.776178577				2008757.569		542561.5717	1953851.455		42327.6514		2305004.316	1011080.517	1611529.89	1588092.094	5308199.404	791848.4289	853155.6505	1124328.766			1822923.288	7984476.245		2866793.491	1774652.721		3500656.06	1020357.86	1246193.978		846320.2559	1463893.615		4557191.593	11439774.61	2864115.736	6189146.9			1234724.287	807729.9252			856961.135	1840882.873	5623535.751			1691582.858			435025.2604		648125.8451	891699.5224	874445.0518	3517403.668	1228871.486				6405791.928		5016722.297	7571670.004	2337441.713	2815834.061	708235.3373		504744.3302	9520630.019	785685.1073		7508418.141		13378117.87	3257979.409			3427382.686	4511889.615	307259.0309	4252026.662	1429554.047	5588220.905	6315748.375	4957595.743	1060846.691		1852231.995	11891867.65		3099709.232	92459.12512	8474667.763								2886967.386	3017428.591	4317572.321		1014358.211	910469.0492		2519513.16	2831882.36		3569900.453			4414694.402	4980177.08	354241.7813	6478901.606	1205094.676	2716587.944		6311070.459	2210412.213	Shared	Not Found	Not Found	Not Found	Peak Found	Not Found	Peak Found	High	Not Found	Peak Found	Not Found	High	High	High	Peak Found	High	Peak Found	Peak Found	High	Not Found	Not Found	High	High	High	High	Peak Found	High	High	High	High	Not Found	Peak Found	Peak Found	High	Peak Found	High	High	High	High	Not Found	Peak Found	High	Not Found	Not Found	Peak Found	Peak Found	High	High	Not Found	Peak Found	High	Peak Found	Peak Found	Not Found	High	Peak Found	Peak Found	High	High	Not Found	Not Found	High	High	Peak Found	High	High	High	High	Peak Found	Not Found	High	High	High	Not Found	High	Not Found	High	Peak Found	High	Peak Found	High	High	Peak Found	High	High	Peak Found	Peak Found	Peak Found	Peak Found	Not Found	Peak Found	Peak Found	Not Found	Peak Found	Peak Found	Peak Found	Not Found	Not Found	Not Found	Not Found	Not Found	Not Found	Not Found	Peak Found	Peak Found	Peak Found	Not Found	Peak Found	Peak Found	Not Found	Peak Found	Peak Found	Not Found	Peak Found	Not Found	Not Found	Peak Found	Peak Found	Peak Found	Peak Found	Peak Found	Peak Found	Peak Found	Peak Found	Peak Found	0	0	High	High		0.00002385		0.00001705	7.64	672.1	418.9	418.9	2.29001E-08	2.62576E-09	0	0	2.48125E-06	2.40258E-07	0	0	3.22	22.05	K.RDNTNEIYSGK.F	[541-551]	Used
	High	[K].TVMPYISTTPAK.[L]	1xOxidation [M3]	2	49	P05556-1; P05556-5	P05556-1 [191-202]; P05556-5 [191-202]		0	1324.68172	0	0.957290139	0.907422294	0.943587755							151334.7879	306850.1616	284753.9629		185781.5333	200866.8041				207773.6128	382511.9509	103772.3892		351496.8649	771875.5268	1183601.197	221466.6234	567221.5714			136660.9262	280999.7059	468875.4158	378974.5843	100374.1346		168057.4253	1690034.687				470311.9316		247649.6258	206586.8368	691932.252		200921.0558		1930437.562	192911.2878		113938.5443	430268.5971	476572.5671	191906.4747			376172.3418	369335.3991	635444.2242	261097.1339	212381.4945	51028.45074	126207.8727		561973.4391	911194.8332	1117186.356	621350.7064	1214353.926			247095.9013	1045248.037	267997.8018	369158.2721		207135.0478		208186.8465	382267.1188		2263169.418	1950721.807	125035.6081	347127.515	398553.724	194010.2979		408592.4959				318020.8901		46131.47187								248291.5432	441945.7674	195293.3554				144054.0234			206931.8337						492412.4692							245711.7053		Shared	Peak Found	Not Found	Not Found	Not Found	Not Found	Not Found	Peak Found	Peak Found	Peak Found	Not Found	Peak Found	High	Not Found	Not Found	Not Found	High	Peak Found	High	Not Found	High	Peak Found	High	High	High	Not Found	Not Found	Peak Found	High	Peak Found	Peak Found	Peak Found	Not Found	Peak Found	Peak Found	Not Found	Not Found	Not Found	Peak Found	Not Found	Peak Found	High	High	Not Found	High	Not Found	High	High	Peak Found	High	Peak Found	High	Peak Found	Peak Found	Peak Found	High	High	Peak Found	High	Peak Found	Peak Found	Peak Found	Not Found	High	High	High	High	High	Peak Found	Peak Found	Peak Found	Peak Found	High	Peak Found	Not Found	Peak Found	Not Found	Peak Found	Peak Found	Not Found	High	High	Peak Found	Peak Found	High	Peak Found	Not Found	Peak Found	Peak Found	Not Found	Peak Found	Peak Found	Not Found	Peak Found	Peak Found	Peak Found	Not Found	Not Found	Peak Found	Not Found	Not Found	Peak Found	Peak Found	Peak Found	Not Found	High	Peak Found	Peak Found	Not Found	Not Found	Peak Found	Peak Found	Peak Found	Not Found	Peak Found	High	Peak Found	High	Not Found	Peak Found	Not Found	Not Found	Not Found	Peak Found	Peak Found	0	0	High	High		0.00001637		0.00001092	6.97	553.9	347.8	347.8	1.07114E-07	1.42446E-08	0	0	1.16058E-05	3.13804E-05	2.85865E-05	0.000340136	1.93	23.64	K.TVMPYISTTPAK.L	[191-202]	Used
	High	[K].GCPPDDIENPRGSK.[D]	1xCarbamidomethyl [C2]	2	18	P05556-1; P05556-5	P05556-1 [74-87]; P05556-5 [74-87]		1	1541.70128	0	0.849759532	0.724635406	0.974400277	3586499.13	1564073.348	2034743.184	338124.2711			1224479.226				189369.8137	434776.2455	1311436.722	3288626.17		802296.0264	248186.3841				855102.3455	4006097.821		495192.4636		311733.2415	1966217.577		1086849.066								12358513.13	545797.4008			634928.2256	1345968.564				2633938.975	738368.4429			609152.1067				413330.6851				604089.0346				3029662.644	145871.9331	2135565.378	2589046.941	949577.1361	2906203.869	1264917.442			2496903.802	549413.2542	2129924.142	1190072.956		18911923.74	3719949.831		8604840.131	2363975.61	2631284.047	413413.6333				772626.9279		815036.5972	950441.8483								835420.8892		1663903.288								594858.0058																		Shared	Peak Found	Peak Found	Peak Found	Peak Found	Not Found	Not Found	Peak Found	Not Found	Not Found	Not Found	Peak Found	Peak Found	Peak Found	Peak Found	Not Found	High	Peak Found	Not Found	Not Found	Not Found	Peak Found	High	Not Found	High	Not Found	Peak Found	Peak Found	Not Found	High	High	Not Found	Not Found	Not Found	Not Found	Not Found	Not Found	Peak Found	Peak Found	Not Found	Not Found	Peak Found	Peak Found	Not Found	Not Found	Not Found	High	Peak Found	Not Found	Not Found	Peak Found	Not Found	Not Found	Not Found	Peak Found	Not Found	Not Found	Not Found	Peak Found	Not Found	Not Found	Not Found	Peak Found	Peak Found	High	High	Peak Found	High	Peak Found	Not Found	Not Found	Peak Found	Peak Found	Peak Found	Peak Found	Not Found	Peak Found	Peak Found	Not Found	Peak Found	High	High	Peak Found	Not Found	Not Found	Not Found	Peak Found	Not Found	Peak Found	Peak Found	Not Found	Not Found	Not Found	Not Found	Not Found	Not Found	Not Found	Peak Found	Not Found	Peak Found	Not Found	Not Found	Not Found	Not Found	Not Found	Not Found	Not Found	Peak Found	Not Found	Not Found	Not Found	Not Found	Not Found	Not Found	Not Found	Not Found	Not Found	Not Found	Not Found	Not Found	Not Found	Not Found	Not Found	Not Found	Not Found	0	74	High	High		0.00001637		0.000009358	6.19	477.8	458.6	458.6	6.41183E-07	1.18435E-07	0	0	6.94682E-05	3.13804E-05	1.78426E-05	0.000253872	2.94	22.97	K.GCPPDDIENPRGSK.D	[74-87]	Used
	High	[K].LPQPVQPDPVSHCK.[E]	1xCarbamidomethyl [C13]	2	22	P05556-1; P05556-5	P05556-1 [679-692]; P05556-5 [679-692]		0	1601.81044	0																																																																																																																																No Quan Values	Peak Found	Peak Found	Peak Found	Peak Found	Peak Found	High	Peak Found	Peak Found	Peak Found	Peak Found	Peak Found	Peak Found	Peak Found	High	Peak Found	Peak Found	Peak Found	Peak Found	Peak Found	Peak Found	Peak Found	High	Peak Found	Peak Found	Peak Found	Peak Found	Peak Found	Peak Found	Peak Found	Peak Found	Peak Found	Peak Found	Peak Found	Peak Found	Peak Found	Peak Found	High	Peak Found	Peak Found	Peak Found	High	High	Peak Found	High	High	High	Peak Found	Peak Found	High	Peak Found	Peak Found	Peak Found	Peak Found	Peak Found	Peak Found	Peak Found	Peak Found	High	Peak Found	Peak Found	Peak Found	Peak Found	Peak Found	High	Peak Found	Peak Found	Peak Found	Peak Found	Peak Found	High	High	High	Peak Found	Peak Found	Peak Found	Peak Found	Peak Found	Peak Found	High	Peak Found	Peak Found	Not Found	Peak Found	Not Found	Peak Found	Peak Found	Peak Found	Not Found	Peak Found	Not Found	Peak Found	Peak Found	Peak Found	Peak Found	Not Found	Not Found	Not Found	Not Found	Not Found	Not Found	Not Found	Not Found	Peak Found	Not Found	Not Found	Not Found	Peak Found	Peak Found	Peak Found	Not Found	Peak Found	Not Found	Peak Found	Not Found	Not Found	Not Found	Not Found	Not Found	Not Found	Not Found	Peak Found	Not Found	Not Found	Not Found	0	679	High	High		0.00002708		0.00005033	6.16	399.6	393.8	393.8	6.84048E-07	1.28538E-07	0	0	7.41121E-05	3.13804E-05	1.74401E-05	0.000250438	2.73	29.18	K.LPQPVQPDPVSHCK.E	[679-692]	Not Used
	High	[K].FCECDNFNCDR.[S]	3xCarbamidomethyl [C2; C4; C9]	2	23	P05556-1; P05556-5	P05556-1 [552-562]; P05556-5 [552-562]		0	1536.53006	0	0.996520642	0.975153778	0.645266561	8679408.226	11485521.33	11469613.98		29119921.4	54995716.67	44615355.71	23763201.29	24693153.64	23656587.01	22398147.6	21275093.35	26440632.81	80876320.91	23516334.93	16072365.79	24984522.23	16983969.34	14561064.62	17469548.65	18321471.07	18889901.35	15215267.92	21088534.56	47331286.3	64020798.95	15991453.59	14243968.28	20006786.92	15812103	20001560.38	44772396.87	39626930.3	94996026.46	8449204.251	31147912.44	41612013.69	2142437.798	31440282.97	17900770.03	859496.4283	25563575.97	23311915.23	16788557.74	68194164.46	17095076.5	20285708.16	18322382.52	13597676.2	22298376.5	15526856.67	25546428.91	18750218.52	18912235.44	13426384.56	12228523.97	9820416.512	11017709.84	9733727.887	10553608.16	10425610.86	38846079.06	9198172.334	18122829.12	12234671.44	10102889.36	12452761.55	46362923.55	46010811.41	59284450.57	16881429.64	15188284.73	58340803.67	43481314.06	26099062.5	72029898.75	44053005.58	14533360.68	13620203.73	1453090.311	18991369.15	40030279.3	27910077.1	23902748.88	46577411.09	48224433.75	49460422.37	42833941.15	56066817.93	34649692.87	83320872.94	7150353.584	58343042.81	14592236.19	86871310.44	38145273.65	47171581.25	37343351.03	16054936.8	9978240.83	62342277.78	50027243.37	33063593.89	33300182.63	38509223.01	56847937.27	13780682.33	33034824.04	28899586.26	35771726.03	40163442.83	57747011.19	36180841.09	29734875.58	27328875.67	33880553.37	28580783.71	6639301.25	34454014	21831006.43	53098893.64	25963876.84	30475674.34	17767565.16	Shared	Peak Found	Peak Found	Peak Found	Not Found	Peak Found	Peak Found	Peak Found	Peak Found	Peak Found	Peak Found	High	Peak Found	Peak Found	Peak Found	Peak Found	Peak Found	Peak Found	Peak Found	Peak Found	Peak Found	High	High	Peak Found	High	Peak Found	Peak Found	Peak Found	Peak Found	Peak Found	Peak Found	Peak Found	Peak Found	Peak Found	Peak Found	Peak Found	Peak Found	Peak Found	Peak Found	Peak Found	Peak Found	Peak Found	Peak Found	Peak Found	Peak Found	Peak Found	High	Peak Found	Peak Found	Peak Found	Peak Found	Peak Found	Peak Found	Peak Found	Peak Found	Peak Found	High	Peak Found	Peak Found	Peak Found	Peak Found	Peak Found	Peak Found	Peak Found	High	High	High	High	Peak Found	Peak Found	Peak Found	Peak Found	High	Peak Found	Peak Found	Peak Found	Peak Found	Peak Found	Peak Found	Peak Found	High	High	Peak Found	Peak Found	Peak Found	Peak Found	Peak Found	Peak Found	Peak Found	Peak Found	Peak Found	Peak Found	Peak Found	Peak Found	Peak Found	Peak Found	Peak Found	Peak Found	Peak Found	Peak Found	Peak Found	Peak Found	Peak Found	Peak Found	Peak Found	Peak Found	Peak Found	Peak Found	Peak Found	Peak Found	Peak Found	Peak Found	Peak Found	Peak Found	High	Peak Found	Peak Found	Peak Found	Peak Found	Peak Found	Peak Found	Peak Found	Peak Found	Peak Found	Peak Found	0	0	High	High		0.00001637		0.00000293	6	425.7	425.7	425.7	1.00246E-06	1.85726E-07	0	0	0.000108606	3.39986E-05	3.17309E-05	0.000234412	2.38	21.94	K.FCECDNFNCDR.S	[552-562]	Used
	High	[K].TVMPYISTTPAK.[L]		2	9	P05556-1; P05556-5	P05556-1 [191-202]; P05556-5 [191-202]		0	1308.6868	1	0.749605557	0.951562111	0.602682148	1583543.464	2249071.971	3281296.266	1778170.558	4278133.763		25358.4231	174527.2759	107276.9612	117268.0223	5246.142735		351102.4149	1057979.242	390687.6709	1097427.472	2451113.939		1055187.992			241161.8461		622918.4783	1010481.848	67649.50903	197771.2511	348550.4444	529165.5481	215585.1449	560916.3931		292026.1478	13477970.47	305342.5609	108084.822	5570078.495		687159.5176	872533.016	102109.2542	85748.51214	102093.3882	237611.3272	1654466.878	321994.8421	552513.4101		419917.8716			73685.2758		185220.683		908073.0818	48850.42082	264148.0506	266037.6252		456988.4014	2076725.118		187935.5528	130752.606	76309.54771	221191.8789			188650.5243	606488.9215	183489.8438	419407.2907	259036.3107	7598.750719	3717629.757		162514.7944	2004666.488	187582.3764																					492953.2593	461440.144		410736.1704					144828.1807	391621.7211		399722.2964		200928.1214	156329.6685	488531.9955	83928.487	201342.8828				404731.6383			Shared	Peak Found	Peak Found	Peak Found	High	Peak Found	Peak Found	Peak Found	Peak Found	Peak Found	Peak Found	Peak Found	Peak Found	Peak Found	Peak Found	Peak Found	Peak Found	High	Peak Found	Peak Found	Not Found	Peak Found	High	Peak Found	Peak Found	Peak Found	Peak Found	Peak Found	Peak Found	Peak Found	Peak Found	Peak Found	Peak Found	Peak Found	Peak Found	Peak Found	Peak Found	Peak Found	Peak Found	Peak Found	Peak Found	Peak Found	Peak Found	Peak Found	Peak Found	Peak Found	High	Peak Found	Not Found	Peak Found	Peak Found	Peak Found	Peak Found	Peak Found	High	Peak Found	Peak Found	Peak Found	Peak Found	Peak Found	Peak Found	Peak Found	Peak Found	Peak Found	High	Peak Found	Peak Found	Peak Found	Peak Found	Not Found	Peak Found	Peak Found	Peak Found	Peak Found	Peak Found	Peak Found	Peak Found	Not Found	Peak Found	Peak Found	Peak Found	Peak Found	Not Found	Not Found	Peak Found	Not Found	Not Found	Peak Found	Not Found	Not Found	Not Found	Not Found	Not Found	Not Found	Not Found	Not Found	Peak Found	Not Found	Not Found	Not Found	Not Found	Peak Found	Peak Found	Peak Found	Peak Found	Peak Found	Peak Found	Not Found	Peak Found	Peak Found	Peak Found	Peak Found	Peak Found	Not Found	Peak Found	Peak Found	Peak Found	Peak Found	Peak Found	Peak Found	Not Found	Peak Found	Peak Found	Peak Found	Not Found	0	0	High	High		0.00003536		0.0002639	5.42	343.3	263.5	263.5	3.80253E-06	6.3074E-06	6.09299E-06	0.000247463	0.000411803	5.1158E-05	4.86148E-05	0.000644468	0.93	49.73	K.TVMPYISTTPAK.L	[191-202]	Used
	High	[R].GICECGVCK.[C]	3xCarbamidomethyl [C3; C5; C8]	2	71	P05556-1; P05556-5	P05556-1 [611-619]; P05556-5 [611-619]		0	1082.44275	2	0.423655768	0.831304372	0.908744331							936747.3885				737102.0182										2566137.014	4015809.882	1063877.204	2278923.673			732795.6056								524350.5343			1128927.296	1552927.17	972665.2058	683986.6661	364004.201	1278924.67		2123121.62	5893772.002			284038.9881	342797.8557	1022533.361				1528513.988							6612191.784	752724.6504	4685042.852	5234922.366	3141452.822	3838862.674			1398115.257	6258003.854		1052657.146					247057.4019		967658.4171	7458919.218	329188.2588		689672.7064	178224.7032		727827.8683	1286847.503	2030114.674	402693.0831	432045.7285		336696.5055	33096.91691	629864.3679		711742.0433	2093936.746		295144.5868	1367965.102	3292004.983	532252.969	540731.9391	750107.946	403462.9943	263078.88	534286.9135	628274.4458				317610.6464			252833.675	615821.9472	97341.84375	209276.9723	249125.271	608441.2505		361845.6309	278591.4494	Shared	High	Peak Found	Peak Found	Peak Found	Peak Found	High	Peak Found	Peak Found	Peak Found	Peak Found	High	Peak Found	Peak Found	High	Peak Found	Peak Found	High	High	Peak Found	High	High	High	High	Peak Found	Peak Found	Peak Found	Peak Found	Peak Found	Peak Found	Peak Found	Peak Found	Peak Found	High	Peak Found	Peak Found	Peak Found	Peak Found	Peak Found	Peak Found	Peak Found	High	High	Peak Found	Peak Found	High	High	High	Peak Found	Peak Found	Peak Found	High	Peak Found	Peak Found	Peak Found	High	Peak Found	Peak Found	Peak Found	Peak Found	Peak Found	Peak Found	Peak Found	High	High	High	High	High	Peak Found	High	Peak Found	High	Peak Found	Peak Found	Peak Found	Peak Found	Peak Found	High	Peak Found	High	High	High	Peak Found	Peak Found	Peak Found	Peak Found	Not Found	High	Peak Found	Peak Found	High	Peak Found	Not Found	Peak Found	Peak Found	Peak Found	Not Found	Peak Found	Peak Found	Not Found	Peak Found	High	High	Peak Found	Peak Found	High	High	Peak Found	Peak Found	Peak Found	Peak Found	Not Found	Peak Found	Peak Found	Peak Found	Peak Found	Peak Found	High	Peak Found	Peak Found	Peak Found	Peak Found	Peak Found	Peak Found	Peak Found	0	0	High	High		0.00003536		0.0002147	3.89	431.5	358.1	358.1	0.000129588	2.98704E-05	2.88743E-05	0.000567215	0.01384419	0.000115914	0.000114948	0.001748252	1.97	24.87	R.GICECGVCK.C	[611-619]	Used
	High	[K].LSEGVTISYK.[S]		2	24	P05556-1; P05556-5	P05556-1 [389-398]; P05556-5 [389-398]		0	1096.58847	1	0.188332518	4.58126E-17	0.076535386										19811.00569				1341197.48			54820.86931		225398.688			421342.7479	160740.2904													283631.0363				4243524.847							383061.8208	308182.8627	376114.2119		138285.4195	187370.0817					194467.1994		108425.8673	296115.4157		2172708.521	357834.7008		2754665.722				457759.1149	866747.4944								760881.2033		4779631.536	1839816.868		513823.9839	689426.5804																	485469.741	1364970.301		239615.1938				251719.2354	132506.0094	199586.2115	145310.2767	250072.1478	141710.7485	191186.7531	232718.5381	1070819.355	340223.5294	147091.8125		288307.8567		262001.2846	196022.7664		Shared	Not Found	Not Found	Not Found	High	Not Found	High	Not Found	Not Found	Not Found	Peak Found	Not Found	Not Found	Not Found	Peak Found	Not Found	Not Found	Peak Found	Not Found	Peak Found	Not Found	Not Found	Peak Found	High	Not Found	Not Found	Not Found	Not Found	Not Found	Not Found	Not Found	Not Found	Not Found	Not Found	Not Found	Not Found	Peak Found	Not Found	Not Found	Not Found	Peak Found	Not Found	Not Found	Not Found	Not Found	Not Found	Not Found	Peak Found	Peak Found	Peak Found	Not Found	Peak Found	Peak Found	Not Found	Not Found	Not Found	Not Found	Peak Found	Not Found	Peak Found	Peak Found	Not Found	Peak Found	Peak Found	Not Found	High	High	Not Found	Not Found	High	High	High	Not Found	Not Found	Not Found	Not Found	Not Found	Not Found	Peak Found	Not Found	Peak Found	High	Not Found	High	High	Not Found	Not Found	Not Found	Not Found	Not Found	Not Found	Not Found	Not Found	Not Found	Not Found	Not Found	Not Found	Not Found	Not Found	Not Found	Not Found	High	High	Not Found	Peak Found	Not Found	Not Found	Not Found	Peak Found	Peak Found	Peak Found	Peak Found	Peak Found	Peak Found	Peak Found	Peak Found	Peak Found	Peak Found	Peak Found	Not Found	Peak Found	Not Found	Peak Found	Peak Found	Not Found	0	0	High	High		0.00002708		0.0000343	3.88	423.9	229.5	229.5	0.00013133	2.98704E-05	2.87837E-05	0.000566251	0.014027707	0.000115914	0.000114524	0.00174216	2.31	39.52	K.LSEGVTISYK.S	[389-398]	Used
	High	[R].SGEPQTFTLK.[F]		2	33	P05556-1; P05556-5	P05556-1 [125-134]; P05556-5 [125-134]		0	1107.56807	1	0.955148364	0.908867624	0.941108213	651924.4926	580152.1441	807351.7583	537188.4335	623905.5394	383027.341	181028.8014	246753.652	101311.6803	170868.6244	174078.9482	372399.3894	1340868.175		2785126.363	466901.9256	722911.2115	194987.6862	131492.8113	219901.5247	1021984.721	1854015.08	359591.0482	708382.6874	466976.0302	689904.0577	300301.2482	282474.5654	236344.487	154463.3456	280263.0471	510638.4472	378849.4498		2253482.092	997487.7752		368995.5502	564066.6783	543915.2556	229387.4872	724060.8062		265518.7815			731208.3295	256615.5843	134301.436	371393.9283		144159.5729	138176.5099	334710.6062	167278.1996	100519.3628	540248.0116	587321.858	37742.04968	239029.5658	195920.5752		24052.11653		653324.5215			283978.7725		426877.2649		197994.7848	285815.0664	684896.2288	347662.8223		901216.3053	386227.6436		360194.2658			272123.9129	446481.9808																							9062732.146	392704.1071					1028773.728			462518.1496		102589.5391					189283.0067		Shared	Peak Found	Peak Found	Peak Found	Peak Found	High	Peak Found	Peak Found	Peak Found	High	Peak Found	High	Peak Found	High	High	High	Peak Found	Peak Found	Peak Found	Peak Found	Peak Found	High	Peak Found	Peak Found	Peak Found	Peak Found	Peak Found	Peak Found	Peak Found	High	Peak Found	Peak Found	Peak Found	Peak Found	Peak Found	High	High	Peak Found	Peak Found	Peak Found	Peak Found	High	Peak Found	High	Peak Found	Peak Found	High	Peak Found	Peak Found	Peak Found	Peak Found	Peak Found	Peak Found	Peak Found	Peak Found	High	Peak Found	High	Peak Found	Peak Found	Peak Found	Peak Found	High	Peak Found	Peak Found	High	Peak Found	Peak Found	Peak Found	Not Found	Peak Found	Peak Found	High	High	High	Peak Found	High	Peak Found	Peak Found	Not Found	Peak Found	Peak Found	Peak Found	Peak Found	Peak Found	Not Found	Peak Found	Not Found	Peak Found	Peak Found	Peak Found	Peak Found	Peak Found	Peak Found	Not Found	Not Found	Peak Found	Peak Found	Peak Found	Peak Found	Peak Found	Peak Found	Peak Found	Peak Found	Not Found	Not Found	Peak Found	Peak Found	Peak Found	Not Found	Not Found	Peak Found	Not Found	Peak Found	Not Found	High	Peak Found	Peak Found	Peak Found	Peak Found	Not Found	Not Found	Not Found	Peak Found	Peak Found	0	125	High	High		0.00003536		0.0001971	3.3	349.1	240.7	240.7	0.000501579	4.02627E-05	3.40245E-05	0.000842744	0.051536586	0.000589082	0.000588189	0.004359198	1.64	37.94	R.SGEPQTFTLK.F	[125-134]	Used
	High	[K].GCPPDDIENPR.[G]	1xCarbamidomethyl [C2]	2	5	P05556-1; P05556-5	P05556-1 [74-84]; P05556-5 [74-84]		0	1269.55283	0		4.58126E-17	3.66332E-17																								267304.4489																						259986.3055									159379.1325									393343.2435	680311.1416		234609.4887			119799.5712										1144445.836	1154659.005																																												Shared	Not Found	Not Found	Not Found	Not Found	Not Found	Not Found	Not Found	Not Found	Not Found	Not Found	Not Found	Not Found	Not Found	Not Found	Not Found	Not Found	Not Found	Not Found	Not Found	Not Found	Not Found	Not Found	Not Found	Peak Found	Not Found	Not Found	Not Found	Not Found	Not Found	Not Found	Not Found	Not Found	Not Found	Not Found	Not Found	Not Found	Not Found	Not Found	Not Found	Not Found	Not Found	Not Found	Not Found	Not Found	Not Found	Peak Found	Not Found	Not Found	Not Found	Not Found	Not Found	Not Found	Not Found	Not Found	Peak Found	Not Found	Not Found	Not Found	Not Found	Not Found	Not Found	Not Found	Not Found	Peak Found	High	Not Found	High	Not Found	Not Found	Peak Found	Not Found	Not Found	Not Found	Not Found	Not Found	Not Found	Not Found	Not Found	Not Found	High	Peak Found	Not Found	Not Found	Not Found	Not Found	Not Found	Not Found	Not Found	Not Found	Not Found	Not Found	Not Found	Not Found	Not Found	Not Found	Not Found	Not Found	Not Found	Not Found	Not Found	Not Found	Not Found	Not Found	Not Found	Not Found	Not Found	Not Found	Not Found	Not Found	Not Found	Not Found	Not Found	Not Found	Not Found	Not Found	Not Found	Not Found	Not Found	Not Found	Not Found	Not Found	Not Found	Not Found	Not Found	0	0	High	High		0.00008723		0.0006877	3.11	289.7	256.7	256.7	0.000777716	4.02627E-05	3.39707E-05	0.000789017	0.077708592	0.001683841	0.001683335	0.007800312	1.02	28.59	K.GCPPDDIENPR.G	[74-84]	Used
	High	[K].GEVFNELVGK.[Q]		2	20	P05556-1; P05556-5	P05556-1 [229-238]; P05556-5 [229-238]		0	1091.57315	1	0.794174132	0.94184054	0.473520219	602275.3547							300324.8793	165045.2154	248749.7284					2419602.378				33694.52369			88982.69718	137847.6865	1788892.074	284195.5293		414577.6722		195514.0355					2726917.783				29019.76286	156423.0082	555944.345	58823.16775	30654.98873	1061334.19		804333.6119	2311343.949	98997.90708	71031.3592	94758.86088	473838.804	50160.11642	66173.68061	136209.8192	52932.17411	160206.5702	38753.69123	353256.2504		4182.981728	47819.87604	38939.02003		20211.95435	229880.0689	18774.36371	98007.39922	32992.93633			133738.666		233749.448	181303.2549	116441.0772	336181.4287		684127.5856	118725.7998	1661976.25		81152.57103	319540.0599		125063.0041	33864.48169				1200367.246	114996.973			495542.5844	51685.23058		43556348.83		10895602.54	91323855.8		1283944.625	433935.0548	72098.24068	316356.5487	51563.33411	76805.05786		77370.51566	35948.63728		103202.8561	202971.5993	57035.3441	253931.934			143154.4027	25851	44014.63562			562876.8316	297097.5521	186068.7977	Shared	Peak Found	Not Found	Not Found	Not Found	Not Found	Not Found	Not Found	Peak Found	Peak Found	Peak Found	Not Found	Not Found	High	Not Found	High	Not Found	Not Found	Not Found	Peak Found	Not Found	Not Found	Peak Found	Peak Found	High	Peak Found	Not Found	High	Not Found	High	Not Found	Not Found	Peak Found	Not Found	Peak Found	Peak Found	Not Found	Not Found	Peak Found	Peak Found	Peak Found	High	Peak Found	Peak Found	Not Found	Peak Found	High	Peak Found	Peak Found	Peak Found	Peak Found	Peak Found	Peak Found	Peak Found	Peak Found	Peak Found	Peak Found	Peak Found	Not Found	Peak Found	Peak Found	Peak Found	Not Found	Peak Found	Peak Found	Peak Found	Peak Found	Peak Found	Not Found	Peak Found	Peak Found	Peak Found	High	High	Peak Found	Peak Found	Not Found	Peak Found	Peak Found	High	Not Found	Peak Found	Peak Found	Peak Found	Peak Found	Peak Found	High	Not Found	Not Found	Peak Found	Peak Found	Peak Found	Not Found	Peak Found	Peak Found	Not Found	Peak Found	Not Found	Peak Found	Peak Found	Not Found	Peak Found	Peak Found	Peak Found	Peak Found	Peak Found	Peak Found	Peak Found	Peak Found	Peak Found	Not Found	Peak Found	Peak Found	Peak Found	Peak Found	Not Found	Peak Found	Peak Found	Peak Found	Peak Found	Not Found	Peak Found	Peak Found	Peak Found	Peak Found	0	229	High	High		0.00003536		0.0002034	3.09	327.3	201.1	201.1	0.000816356	4.30639E-05	4.27821E-05	0.000939114	0.081256317	0.001796349	0.001795716	0.008730261	2.02	48.78	K.GEVFNELVGK.Q	[229-238]	Used
	High	[R].CDDLEALK.[K]	1xCarbamidomethyl [C1]	2	12	P05556-1; P05556-5	P05556-1 [64-71]; P05556-5 [64-71]		0	963.44517	0			3.66332E-17																																		10140504.8																		349570.2333															874855.223					189487.9569													115761.1159	191995.9877												243801.3557																											Shared	Not Found	Peak Found	High	Peak Found	Peak Found	Not Found	Peak Found	Peak Found	Peak Found	Peak Found	Peak Found	Peak Found	Peak Found	Not Found	Peak Found	Peak Found	Peak Found	Peak Found	Not Found	High	Peak Found	Peak Found	Peak Found	Peak Found	Peak Found	Peak Found	Peak Found	Not Found	Peak Found	Peak Found	Not Found	Peak Found	Peak Found	High	Peak Found	Not Found	Peak Found	Peak Found	Not Found	Peak Found	High	Not Found	Peak Found	Peak Found	Peak Found	Peak Found	Peak Found	Peak Found	Peak Found	Peak Found	Peak Found	High	Not Found	Not Found	Peak Found	Peak Found	Peak Found	Peak Found	Peak Found	Not Found	Peak Found	Peak Found	Peak Found	Peak Found	Peak Found	Peak Found	High	Not Found	Not Found	Not Found	Peak Found	Peak Found	Not Found	Not Found	Peak Found	High	Peak Found	Peak Found	Peak Found	Peak Found	Peak Found	Peak Found	Not Found	High	Peak Found	Peak Found	Not Found	Not Found	Not Found	Not Found	Not Found	Not Found	Not Found	Peak Found	Not Found	Peak Found	Not Found	Peak Found	Not Found	Peak Found	Peak Found	Peak Found	Peak Found	Peak Found	Peak Found	Peak Found	Not Found	Not Found	Not Found	Not Found	Not Found	Not Found	Not Found	Peak Found	Peak Found	Peak Found	Not Found	Not Found	Not Found	Not Found	Not Found	Not Found	Peak Found	Peak Found	0	64	High	High		0.00006473		0.0004634	2.75	277.3	235.6	235.6	0.001764826	7.67662E-05	7.29438E-05	0.00097493	0.160558754	0.004914693	0.004913229	0.020940215	1.54	35.09	R.CDDLEALK.K	[64-71]	Used
	High	[K].DDLENVK.[S]		2	68	P05556-1; P05556-5	P05556-1 [157-163]; P05556-5 [157-163]		0	832.40469	4	0.815477515	0.918440614	0.776442414				544687.8452	4763420.597						780362.7303	440858.2825	2396853.092	3521678.235	1896183.79	374375.254	360385.0908		615755.23	411971.6236	3241092.469	8814824.501	1396440.074		723681.1501		1352626.817	314828.6112			465494.6643	464240.3766		2910760.072	805441.4802	1051306.856			2057743.776						2605242.005		871541.3447	671326.0503	1703849.745		663431.8936	712977.1946	218336.5114		814169.9874	743353.5949	1869157.4		689218.3735	1137513.175	507552.5946		1522259.163		667307.02	791078.0475				640829.2142		916506.9426		1539743.575		6126036.456			2841708.663	1647579.17		1825595.727	2104521.471	1312057.131	2273231.27	1394276.934	2112407.603	1138938.399	2537118.144	2463983.318	1602018.436	933061.9949	1239467.575	265864.8371	3550640.795	367728.4902	2714134.399	2415433.296	1469747.075	278237.222	28913493.61	3633006.103	1335314.901	1627181.854	3937493.837		1610236.711	1540536.238	501351.9621		1433748.977		902944.914	1132839.527	1148953.659	3699050.03	3151031.14	433750.9922	1247286.202	1752464.665	2320431.611	4843159.163	2514689.555	1372313.549	Shared	Not Found	Peak Found	Peak Found	Peak Found	Peak Found	Not Found	High	Not Found	Not Found	Not Found	High	Peak Found	Peak Found	Peak Found	Peak Found	Peak Found	High	High	Peak Found	Peak Found	High	High	High	Peak Found	High	Not Found	High	High	High	High	High	High	Not Found	Peak Found	Peak Found	Peak Found	Peak Found	Peak Found	Peak Found	Peak Found	Not Found	Not Found	Not Found	Peak Found	Peak Found	High	High	Peak Found	High	Not Found	Peak Found	High	Peak Found	High	Peak Found	High	Peak Found	Not Found	High	Peak Found	High	Not Found	High	Not Found	High	Peak Found	Peak Found	Not Found	Not Found	Peak Found	Not Found	High	Not Found	High	Not Found	Peak Found	Not Found	Not Found	Peak Found	Peak Found	High	High	Peak Found	High	High	Peak Found	Peak Found	Peak Found	Peak Found	High	Peak Found	Peak Found	High	High	Peak Found	Peak Found	Peak Found	Peak Found	Peak Found	Peak Found	Peak Found	Peak Found	High	Peak Found	Peak Found	Not Found	High	Peak Found	Peak Found	Not Found	High	Not Found	High	Peak Found	Peak Found	Peak Found	Peak Found	Peak Found	Peak Found	Peak Found	High	Peak Found	High	High	0	0	High	High		0.003303		0.03262	2.4	222.9	87.4	87.4	0.003991363	0.000141312	0.0001404	0.001115242	0.302854034	0.016489374	0.016489027	0.064865304	1.22	25.43	K.DDLENVK.S	[157-163]	Used
	High	[K].NVLSLTNK.[G]		2	10	P05556-1; P05556-5	P05556-1 [221-228]; P05556-5 [221-228]		0	888.51491	1	4.74369E-17	4.58126E-17	3.66332E-17												1984234.191	1990539.705			743483.8919	1402069.802	1700904.223	1863884.095	2594025.399	2228365.555	1673601.574	2367792.544		455948.048			236844.1706						8223326.003																				5352623.462		124222.536							244413965.4							2502320.035						4191829.124		8170588.025		12848353.73	1982594.669																											1167562.93					1447057.031												Shared	Peak Found	Peak Found	Peak Found	Peak Found	Peak Found	Peak Found	Peak Found	Peak Found	Peak Found	Peak Found	Peak Found	Peak Found	Peak Found	Peak Found	Peak Found	High	High	Peak Found	Peak Found	Peak Found	Peak Found	Peak Found	Peak Found	High	Peak Found	Peak Found	High	High	Peak Found	Peak Found	Peak Found	Peak Found	Peak Found	Peak Found	Peak Found	Peak Found	Peak Found	Peak Found	High	Peak Found	Peak Found	Peak Found	Peak Found	Peak Found	Peak Found	Peak Found	Not Found	Peak Found	Not Found	Peak Found	Peak Found	Peak Found	Peak Found	Peak Found	Not Found	Peak Found	Peak Found	Peak Found	Peak Found	Peak Found	Peak Found	Peak Found	Peak Found	Peak Found	Peak Found	Peak Found	Peak Found	Peak Found	Not Found	Peak Found	Peak Found	Peak Found	Peak Found	Peak Found	High	Peak Found	Peak Found	Peak Found	Peak Found	Peak Found	Peak Found	Not Found	Peak Found	Not Found	Not Found	Not Found	Not Found	Not Found	Peak Found	Not Found	Not Found	Peak Found	Peak Found	Not Found	Not Found	Peak Found	Peak Found	Peak Found	Peak Found	Peak Found	Not Found	Not Found	Not Found	Peak Found	Not Found	Not Found	Peak Found	Peak Found	Peak Found	Not Found	Not Found	Peak Found	Peak Found	Not Found	Not Found	Not Found	Not Found	Not Found	Not Found	Not Found	Peak Found	Not Found	Not Found	Not Found	0	221	High	High		0.004416		0.04338	2.3	243.8	83	83	0.005068672	0.000204139	0.000203868	0.00120048	0.356203305	0.021533325	0.021533087	0.08745536	1.53	35.83	K.NVLSLTNK.G	[221-228]	Used
	High	[K].NLIPK.[S]		1	29	P05556-5	P05556-5 [350-354]		0	584.37662	0																																																																																																																																No Quan Values	Peak Found	Peak Found	Peak Found	Peak Found	Peak Found	Peak Found	Peak Found	Peak Found	Peak Found	Peak Found	Peak Found	Peak Found	Peak Found	Peak Found	Peak Found	Peak Found	Peak Found	Peak Found	Peak Found	Peak Found	Peak Found	Peak Found	Peak Found	Peak Found	Peak Found	Peak Found	Peak Found	Peak Found	Peak Found	Peak Found	Peak Found	Peak Found	Peak Found	Peak Found	Peak Found	Peak Found	Peak Found	Peak Found	Peak Found	Peak Found	Peak Found	Peak Found	High	High	Not Found	Peak Found	Peak Found	Peak Found	Peak Found	Peak Found	Peak Found	Peak Found	Peak Found	High	Peak Found	Peak Found	Peak Found	Peak Found	Peak Found	Peak Found	Peak Found	High	Peak Found	Peak Found	Peak Found	Peak Found	Peak Found	Peak Found	Peak Found	Peak Found	Peak Found	Peak Found	Peak Found	Peak Found	Peak Found	Peak Found	Peak Found	Peak Found	Peak Found	Peak Found	Peak Found	Peak Found	Peak Found	High	Peak Found	Peak Found	High	High	High	High	Peak Found	High	High	High	Peak Found	Peak Found	Peak Found	Peak Found	Peak Found	Peak Found	High	Peak Found	High	High	Peak Found	Peak Found	High	High	Peak Found	Peak Found	Peak Found	High	Peak Found	High	Peak Found	Peak Found	Peak Found	Peak Found	High	Peak Found	Peak Found	High	Peak Found	Peak Found	0	350	High	n/a					2.27	346.3	22.4	22.4	0.005403947	0.000212665	0.00021249	0.001193033	0.371236442	0.02282835	0.0228282	0.09208461		32.45	K.NLIPK.S	[350-354]	Not Used
	High	[K].ANAK.[S]		1	12	P05556-5	P05556-5 [30-33]		0	403.22996	1	0.989732997	0.372076182	0.055254921	1031635.474	1084961.76	1189091.464	114013.6376	1281590.026	1254905.132	207529.2434	183582.4343	289564.7552	160609.3229	74498.16738	148818.2785	623993.3768	2127525.905	780039.9865	222130.7562	395287.6083	135794.0613	47677.0309	559320.7948	58153.79597	402599.2015	188968.7412	46228.56617	69895.83674	65030.98861	32506.76169	98105.0814	133016.0473	108240.8092	56135.14516	53220150.89	45691148.78		136258199.2	49635892.59		88316804.47	149230031.8	51465777.14	21082754.7	93310890.88	57403866.49	156832.9559	110292739.1	32458572.28	700629.7239	24993006.66	21908707.53	32145249.07	45305.44081	3825724.042	685597.5304	422751.5061	9937.565534	137955.6477	26159317.4	98985.99193	448610.538	4120231.473	201556.8015	181071363.3	2246294.87	108977.7514	6957250.506	365986.7916	4479459.21	445921.4449	1016588.713	720194.9507	1109663.544	10827372.73	52901594.52	78902575.65	62012626.43		78024971.72	11579141.27	150629097.6	13124202.09	4495068.871	164676.3164	149178.1154	355780.488	336767.8869		1261142.318	252643.1237	1817250.471	182344.2428	426982.4574	545123.1062	783290.3122	190472.6896	3126643.401	1612500.865	1381343.951	420527.9688	2122511.154		2152470.045	1227961.277	265886.5949	3056821.627	1612181.591	3824046.243		1837647.744	648606.6445	1151200.087	44366.73478	1827515.762	834711.4535	5336944.927	2576530.182	1850628.838	1631729.07	106442.6523	1807713.966	2866661.6	493049.7199	4168102.117	1064315.419	366821.5212		Peak Found	Peak Found	Peak Found	Peak Found	High	Peak Found	High	Peak Found	Peak Found	Peak Found	Peak Found	Peak Found	Peak Found	Peak Found	Peak Found	Peak Found	High	Peak Found	Peak Found	Peak Found	Peak Found	High	Peak Found	Peak Found	Peak Found	Peak Found	Peak Found	Peak Found	Peak Found	Peak Found	Peak Found	Peak Found	Peak Found	Not Found	Peak Found	Peak Found	Not Found	Peak Found	High	Peak Found	Peak Found	Peak Found	Peak Found	Peak Found	Peak Found	Peak Found	Peak Found	Peak Found	Peak Found	Peak Found	Peak Found	Peak Found	Peak Found	Peak Found	Peak Found	Peak Found	Peak Found	Peak Found	Peak Found	Peak Found	High	Peak Found	Peak Found	High	Peak Found	Peak Found	Peak Found	Peak Found	Peak Found	Peak Found	Peak Found	Peak Found	Peak Found	High	Peak Found	Not Found	Peak Found	Peak Found	Peak Found	Peak Found	Peak Found	Peak Found	Peak Found	Peak Found	Peak Found	Peak Found	Peak Found	Peak Found	Peak Found	Peak Found	Peak Found	Peak Found	Peak Found	Peak Found	Peak Found	Peak Found	Peak Found	Peak Found	Peak Found	Not Found	High	Peak Found	Peak Found	Peak Found	Peak Found	Peak Found	Peak Found	Peak Found	Peak Found	Peak Found	Peak Found	High	Peak Found	Peak Found	High	High	Peak Found	Peak Found	Peak Found	Peak Found	Peak Found	Peak Found	Peak Found	Peak Found	0	30	High	n/a					1.78	272.8	2	2	0.01656709	0.001134669	0.001134549	0.00290029	0.651055479	0.085589245	0.085587785	0.400600374		30.02	K.ANAK.S	[30-33]	Used
	High	[R].IGFGSFVEK.[T]		1	1	P05556-5	P05556-5 [182-190]		0	983.51966	0																																																																																																																																No Quan Values	Not Found	Not Found	Not Found	Not Found	Not Found	Not Found	Not Found	Not Found	Not Found	Not Found	Not Found	Not Found	Not Found	Not Found	Not Found	Not Found	Not Found	Not Found	Not Found	Not Found	Not Found	Not Found	Not Found	Not Found	Not Found	Not Found	Not Found	Not Found	Not Found	Not Found	Not Found	Not Found	Not Found	Not Found	Not Found	Not Found	Not Found	Not Found	Not Found	Not Found	Not Found	Not Found	Not Found	Not Found	Not Found	Not Found	Not Found	Not Found	Not Found	Not Found	Not Found	Not Found	Not Found	Not Found	Not Found	Not Found	Not Found	Not Found	Not Found	Not Found	Not Found	Not Found	Not Found	Not Found	Not Found	Not Found	Not Found	Not Found	Not Found	Not Found	Not Found	Not Found	Not Found	Not Found	Not Found	Not Found	Not Found	Not Found	Not Found	Not Found	Not Found	Not Found	Not Found	Not Found	Not Found	Not Found	Not Found	Not Found	Not Found	Not Found	Not Found	Not Found	Not Found	Not Found	Not Found	Not Found	Not Found	High	Not Found	Not Found	Not Found	Not Found	Not Found	Not Found	Not Found	Not Found	Not Found	Not Found	Not Found	Not Found	Not Found	Not Found	Not Found	Not Found	Not Found	Not Found	Not Found	Not Found	Not Found	Not Found	Not Found	Not Found	Not Found	Not Found	0	0	High	Low		0.1725		0.8221	1.55	64.2	3.1	3.1	0.028328865	0.002513774	0.002511737	0.00465073	0.763363098	0.111504863	0.111503418	0.507785694	0.4		R.IGFGSFVEK.T	[182-190]	Not Used
	High	[K].VESR.[D]		1	2	P05556-5	P05556-5 [673-676]		0	490.26199	0	0.793591359	4.58126E-17	0.576310473			8552.010119	9458.441914	21328.48419							6418.622124	2545.422645			2179.515795				5313.355924		20452.6702																28950.75731		19523.63111	1970.259825				17778.55447				24184.05294					14063.27771								55402.98763																	402469.5631	57106.71064	468551.2369				4369.937711	407169.8141			573598.5643		254485.8244	2281718.561	11715557.85	255125.1754	101188.7731	462192.7037							8629.485426																							Not Found	Not Found	Peak Found	Peak Found	Peak Found	Not Found	Not Found	Not Found	Not Found	Not Found	Not Found	Peak Found	Peak Found	Not Found	Not Found	Peak Found	Not Found	Not Found	Not Found	Peak Found	Not Found	Peak Found	Not Found	Not Found	Not Found	Not Found	Not Found	Not Found	Not Found	Not Found	Not Found	Not Found	Not Found	Not Found	Not Found	Not Found	Not Found	Peak Found	Not Found	Peak Found	Peak Found	Not Found	Not Found	Not Found	Peak Found	Not Found	Not Found	Not Found	Peak Found	Not Found	Not Found	Not Found	Not Found	Peak Found	Not Found	Not Found	Not Found	Not Found	Not Found	Not Found	Not Found	Peak Found	Not Found	Not Found	Not Found	Not Found	Not Found	Not Found	Not Found	Not Found	Not Found	Not Found	Not Found	Not Found	Not Found	Not Found	Not Found	Not Found	Peak Found	Peak Found	Peak Found	Not Found	Not Found	Not Found	Peak Found	Peak Found	Not Found	Not Found	Peak Found	Not Found	Peak Found	High	High	Peak Found	Peak Found	Peak Found	Not Found	Not Found	Not Found	Not Found	Not Found	Not Found	Peak Found	Not Found	Not Found	Not Found	Not Found	Not Found	Not Found	Not Found	Not Found	Not Found	Not Found	Not Found	Not Found	Not Found	Not Found	Not Found	Not Found	Not Found	Not Found	Not Found	Not Found	Not Found	0	673	High	n/a					1.18	150.9	150.9	150.9	0.065623533	0.005012394	0.005012348	0.012026268	0.885922552	0.187423696	0.187422552	0.68554892		35.02	K.VESR.D	[673-676]	Used
	High	[K].KDTCTQECSYFNITK.[V]	2xCarbamidomethyl [C4; C8]	1	1	P05556-5	P05556-5 [658-672]		1	1894.83097	0	4.74369E-17	0.80890945	0.043642347									164443.3016	441138.2598														237502.2604			1017679.872			431314.0553				8404050.229		5089988.526	1112765.241								4641738.978		261105.3281																										267105.4584		352231.3581	2039311.097	405811.5952		2422602.422																																															Not Found	Not Found	Not Found	Not Found	Not Found	Not Found	Not Found	Not Found	Peak Found	Peak Found	Not Found	Not Found	Not Found	Not Found	Not Found	Not Found	Not Found	Not Found	Not Found	Not Found	Not Found	Not Found	Not Found	Peak Found	Not Found	Not Found	Peak Found	Not Found	Not Found	High	Not Found	Not Found	Not Found	Peak Found	Not Found	Peak Found	Peak Found	Not Found	Not Found	Not Found	Not Found	Not Found	Not Found	Not Found	Peak Found	Not Found	Peak Found	Not Found	Not Found	Not Found	Not Found	Not Found	Not Found	Not Found	Not Found	Not Found	Not Found	Not Found	Not Found	Not Found	Not Found	Not Found	Not Found	Not Found	Not Found	Not Found	Not Found	Not Found	Not Found	Not Found	Not Found	Not Found	Peak Found	Not Found	Peak Found	Peak Found	Peak Found	Not Found	Peak Found	Not Found	Not Found	Not Found	Not Found	Not Found	Not Found	Not Found	Not Found	Not Found	Not Found	Not Found	Not Found	Not Found	Not Found	Not Found	Not Found	Not Found	Not Found	Not Found	Not Found	Not Found	Not Found	Not Found	Not Found	Not Found	Not Found	Not Found	Not Found	Not Found	Not Found	Not Found	Not Found	Not Found	Not Found	Not Found	Not Found	Not Found	Not Found	Not Found	Not Found	Not Found	Not Found	Not Found	Not Found	Not Found	0	658	High	n/a					1.15	3.3	3.3	3.3	0.071583425	0.005366778	0.005366283	0.013864008	0.89501003	0.192953569	0.192953336	0.694433248		34.06	K.KDTCTQECSYFNITK.V	[658-672]	Used
	High	[K].LSENNIQTIFAVTEEFQPVYK.[E]		1	1	P05556-5	P05556-5 [326-346]		0	2470.25003	0	0.071683985	0.160328835	0.941158542	385426.0777	342468.4033	944489.6084	454396.952	1173686.103		1308901.154	721489.8819	553422.5991		1103652.667	103129.8871				84060.13937								179520.8103		129869.8913		164702.352	172168.3837	290856.4969		905667.5445			2776653.407				1704470.511						1705797.91	891499.5047		4039105.987	6719847.903	438617.9857							219926.2299	285755.2963		662975.8444				223615.5964				2239983.559	970470.6475	145797.7736	1165579.298	239077.4059			620065.1919				2344619.164																																															Peak Found	Peak Found	Peak Found	Peak Found	Peak Found	Not Found	Peak Found	Peak Found	Peak Found	Not Found	High	Peak Found	Not Found	Not Found	Not Found	Peak Found	Not Found	Not Found	Not Found	Not Found	Not Found	Not Found	Not Found	Peak Found	Not Found	Peak Found	Not Found	Peak Found	Peak Found	Peak Found	Not Found	Peak Found	Not Found	Not Found	Peak Found	Not Found	Not Found	Not Found	Peak Found	Not Found	Not Found	Not Found	Not Found	Not Found	Peak Found	Peak Found	Not Found	Peak Found	Peak Found	Peak Found	Not Found	Not Found	Not Found	Not Found	Not Found	Not Found	Peak Found	Peak Found	Not Found	Peak Found	Not Found	Not Found	Not Found	Peak Found	Not Found	Not Found	Not Found	Peak Found	Peak Found	Peak Found	Peak Found	Peak Found	Not Found	Not Found	Peak Found	Not Found	Not Found	Not Found	Peak Found	Not Found	Not Found	Not Found	Not Found	Not Found	Not Found	Not Found	Not Found	Not Found	Not Found	Not Found	Not Found	Not Found	Not Found	Not Found	Not Found	Not Found	Not Found	Not Found	Not Found	Not Found	Not Found	Not Found	Not Found	Not Found	Not Found	Not Found	Not Found	Not Found	Not Found	Not Found	Not Found	Not Found	Not Found	Not Found	Not Found	Not Found	Not Found	Not Found	Not Found	Not Found	Not Found	Not Found	Not Found	Not Found	0	326	High	n/a					1.07	57.3	57.3	57.3	0.086052449	0.006202771	0.006202389	0.018801761	0.912342435	0.205727684	0.205727442	0.709204678		28.3	K.LSENNIQTIFAVTEEFQPVYK.E	[326-346]	Used
P05543	SERPINA7	thyroxine-binding globulin [OS=Homo sapiens]	n/a	High		0	34	552	14	415	46.3	6.3	492.88	regulation of biological process;transport	extracellular	enzyme regulator activity	Pf00079	6906	X	ENSG00000123561.14	Thyroid hormone synthesis			1	0	26524569.99	26365521.53	28789096.74	27067384.95	54792298.93	19556300.29	20274402.22	13217859.29	8038218.605	9570158.471	16305830.95	10050662.77	35929239.64	52200580.49	34736359.94	9778218.405	16573500.15	12038389.21	8245659.893	9928646.342	18358945.63	14312432.63	9007177.516	15065324.6	17304179.34	24741663.79	24244420.68	10505514.02	19646967.25	16153947.79	16324577.36	20714996.12	19462162.08	240157008.5	30187077.06	21920975.99	82718460.7	20073618.6	66252740.12	18862880.41	7274960.013	23027442.79	21056836.63	10986083.37	120082098.3	17192554.06	15965951.22	17640970.48	17307979.64	16557101.97	18076557.55	6912006.335	8698276.506	10218547.06	1736438.394	9942020.458	38987670.18	7188196.359	5194758.332	8331515.535	11360054.08	79410308.97	7593873.528	13985813.05	13999051.66	7204409.794	10415777.75	20836660.95	25027929.43	9710380.001	43463043.51	5805981.508	27505638.98	32239198.16	11669812.91	109488054.8	67899661.59	12344088.67	66447960.15	18245418.93	18081106.75	13160861.3	50329650.1	10588181	20393852.75	12083838.68	19334879.17	7892410.484	10809358.08	15083215.7	18577882.53	1315861.927	10679678.91	523155.618	13190563.85	5701836.079	7718417.047	6014706.85	58541469.53	6119594.359	32088126.29	37807475.59	12312927.13	13379900.92	16427314.41	7147028.472	9120883.69	30321671.47	10384320.38	3208487.834	10217518.55	9895128.152	13778171.94	4826370.56	40292119.17	6880161.483	5053611.638	2245647.56	3552698.963	7760255.203	23905473.14	36465443.61	9897019.224	20423702.03	High	High	High	High	High	High	High	High	High	High	High	High	High	High	High	High	High	High	High	High	High	High	High	High	High	High	High	High	High	High	High	High	High	High	High	High	High	High	High	High	High	High	High	High	High	High	High	High	High	High	High	Peak Found	High	Peak Found	High	High	High	High	High	High	High	High	High	High	High	Peak Found	High	High	High	High	High	High	High	High	High	High	High	Peak Found	High	High	High	High	High	High	High	Peak Found	High	High	High	High	High	Peak Found	High	High	High	High	Peak Found	High	Peak Found	High	High	High	Peak Found	High	High	High	High	High	High	High	High	High	High	High	High	Peak Found	High	High	High	High	High	High	Peak Found	High	53.17	0	3
	Confidence	Annotated Sequence	Modifications	# Protein Groups	# PSMs	Master Protein Accessions	Positions in Master Proteins	Modifications in Master Proteins	# Missed Cleavages	Theo. MH+ [Da]	# Razor Quan Results	Abundance Ratio Adj. P-Value: (CP, Sample) / (Control, Control)	Abundance Ratio Adj. P-Value: (IPMN, Sample) / (Control, Control)	Abundance Ratio Adj. P-Value: (PA, Sample) / (Control, Control)	Abundances (Normalized): F1: Control, Control, Patient01	Abundances (Normalized): F2: Control, Control, Patient02	Abundances (Normalized): F3: Control, Control, Patient03	Abundances (Normalized): F4: Control, Control, Patient04	Abundances (Normalized): F5: Control, Control, Patient05	Abundances (Normalized): F6: Control, Control, Patient06	Abundances (Normalized): F7: Control, Control, Patient07	Abundances (Normalized): F8: Control, Control, Patient08	Abundances (Normalized): F9: Control, Control, Patient09	Abundances (Normalized): F10: Control, Control, Patient10	Abundances (Normalized): F11: Control, Control, Patient11	Abundances (Normalized): F12: Sample, CP, Patient12	Abundances (Normalized): F13: Sample, CP, Patient13	Abundances (Normalized): F14: Sample, CP, Patient14	Abundances (Normalized): F15: Sample, CP, Patient15	Abundances (Normalized): F16: Sample, CP, Patient16	Abundances (Normalized): F17: Sample, CP, Patient17	Abundances (Normalized): F18: Sample, CP, Patient18	Abundances (Normalized): F19: Sample, CP, Patient19	Abundances (Normalized): F20: Sample, CP, Patient20	Abundances (Normalized): F21: Sample, CP, Patient21	Abundances (Normalized): F22: Sample, CP, Patient22	Abundances (Normalized): F23: Sample, CP, Patient23	Abundances (Normalized): F24: Sample, IPMN, Patient24	Abundances (Normalized): F25: Sample, IPMN, Patient25	Abundances (Normalized): F26: Sample, IPMN, Patient26	Abundances (Normalized): F27: Sample, IPMN, Patient27	Abundances (Normalized): F28: Sample, IPMN, Patient28	Abundances (Normalized): F29: Sample, IPMN, Patient29	Abundances (Normalized): F30: Sample, IPMN, Patient30	Abundances (Normalized): F31: Sample, IPMN, Patient31	Abundances (Normalized): F32: Sample, PA, Patient32	Abundances (Normalized): F33: Sample, PA, Patient33	Abundances (Normalized): F34: Sample, PA, Patient34	Abundances (Normalized): F35: Sample, PA, Patient35	Abundances (Normalized): F36: Sample, PA, Patient36	Abundances (Normalized): F37: Sample, PA, Patient37	Abundances (Normalized): F38: Sample, PA, Patient38	Abundances (Normalized): F39: Sample, PA, Patient39	Abundances (Normalized): F40: Sample, PA, Patient40	Abundances (Normalized): F41: Sample, PA, Patient41	Abundances (Normalized): F42: Sample, PA, Patient42	Abundances (Normalized): F43: Sample, PA, Patient43	Abundances (Normalized): F44: Sample, PA, Patient44	Abundances (Normalized): F45: Sample, PA, Patient45	Abundances (Normalized): F46: Sample, PA, Patient46	Abundances (Normalized): F47: Sample, PA, Patient47	Abundances (Normalized): F48: Sample, PA, Patient48	Abundances (Normalized): F49: Sample, PA, Patient49	Abundances (Normalized): F50: Sample, PA, Patient50	Abundances (Normalized): F51: Sample, PA, Patient51	Abundances (Normalized): F52: Sample, PA, Patient52	Abundances (Normalized): F53: Sample, PA, Patient53	Abundances (Normalized): F54: Sample, PA, Patient54	Abundances (Normalized): F55: Sample, PA, Patient55	Abundances (Normalized): F56: Sample, PA, Patient56	Abundances (Normalized): F57: Sample, PA, Patient57	Abundances (Normalized): F58: Sample, PA, Patient58	Abundances (Normalized): F59: Sample, PA, Patient59	Abundances (Normalized): F60: Sample, PA, Patient60	Abundances (Normalized): F61: Sample, PA, Patient61	Abundances (Normalized): F62: Sample, PA, Patient62	Abundances (Normalized): F63: Sample, PA, Patient63	Abundances (Normalized): F64: Sample, PA, Patient64	Abundances (Normalized): F65: Sample, PA, Patient65	Abundances (Normalized): F67: Sample, PA, Patient66	Abundances (Normalized): F68: Sample, PA, Patient67	Abundances (Normalized): F69: Sample, PA, Patient68	Abundances (Normalized): F70: Sample, PA, Patient69	Abundances (Normalized): F71: Sample, PA, Patient70	Abundances (Normalized): F72: Sample, PA, Patient71	Abundances (Normalized): F73: Sample, PA, Patient72	Abundances (Normalized): F74: Sample, PA, Patient73	Abundances (Normalized): F75: Sample, PA, Patient74	Abundances (Normalized): F76: Sample, PA, Patient75	Abundances (Normalized): F77: Sample, PA, Patient76	Abundances (Normalized): F78: Sample, PA, Patient77	Abundances (Normalized): F79: Sample, PA, Patient78	Abundances (Normalized): F80: Sample, PA, Patient79	Abundances (Normalized): F81: Sample, PA, Patient80	Abundances (Normalized): F82: Sample, PA, Patient81	Abundances (Normalized): F83: Sample, PA, Patient82	Abundances (Normalized): F84: Sample, PA, Patient83	Abundances (Normalized): F85: Sample, PA, Patient84	Abundances (Normalized): F86: Sample, PA, Patient85	Abundances (Normalized): F87: Sample, PA, Patient86	Abundances (Normalized): F88: Sample, PA, Patient87	Abundances (Normalized): F89: Sample, PA, Patient88	Abundances (Normalized): F90: Sample, PA, Patient89	Abundances (Normalized): F91: Sample, PA, Patient90	Abundances (Normalized): F92: Sample, PA, Patient91	Abundances (Normalized): F93: Sample, PA, Patient92	Abundances (Normalized): F94: Sample, PA, Patient93	Abundances (Normalized): F95: Sample, PA, Patient94	Abundances (Normalized): F96: Sample, PA, Patient95	Abundances (Normalized): F97: Sample, PA, Patient96	Abundances (Normalized): F98: Sample, PA, Patient97	Abundances (Normalized): F99: Sample, PA, Patient98	Abundances (Normalized): F100: Sample, PA, Patient99	Abundances (Normalized): F101: Sample, PA, Patients100	Abundances (Normalized): F102: Sample, PA, Patients101	Abundances (Normalized): F103: Sample, PA, Patients102	Abundances (Normalized): F104: Sample, PA, Patients103	Abundances (Normalized): F105: Sample, PA, Patients104	Abundances (Normalized): F106: Sample, PA, Patients105	Abundances (Normalized): F107: Sample, PA, Patients106	Abundances (Normalized): F108: Sample, PA, Patients107	Abundances (Normalized): F109: Sample, PA, Patients108	Abundances (Normalized): F110: Sample, PA, Patients109	Abundances (Normalized): F111: Sample, PA, Patients110	Abundances (Normalized): F112: Sample, PA, Patients111	Abundances (Normalized): F113: Sample, PA, Patients112	Abundances (Normalized): F114: Sample, PA, Patients113	Abundances (Normalized): F115: Sample, PA, Patients114	Abundances (Normalized): F116: Sample, PA, Patients115	Abundances (Normalized): F117: Sample, PA, Patients116	Abundances (Normalized): F118: Sample, PA, Patients117	Abundances (Normalized): F119: Sample, PA, Patients118	Abundances (Normalized): F120: Sample, PA, Patients119	Abundances (Normalized): F121: Sample, PA, Patients120	Abundances (Normalized): F122: Sample, PA, Patients121	Abundances (Normalized): F123: Sample, PA, Patients122	Abundances (Normalized): F124: Sample, PA, Patients123	Abundances (Normalized): F125: Sample, PA, Patients124	Quan Info	Found in Sample: [S1] F1: Control, Control, Patient01	Found in Sample: [S2] F2: Control, Control, Patient02	Found in Sample: [S3] F3: Control, Control, Patient03	Found in Sample: [S4] F4: Control, Control, Patient04	Found in Sample: [S5] F5: Control, Control, Patient05	Found in Sample: [S6] F6: Control, Control, Patient06	Found in Sample: [S7] F7: Control, Control, Patient07	Found in Sample: [S8] F8: Control, Control, Patient08	Found in Sample: [S9] F9: Control, Control, Patient09	Found in Sample: [S10] F10: Control, Control, Patient10	Found in Sample: [S11] F11: Control, Control, Patient11	Found in Sample: [S12] F12: Sample, CP, Patient12	Found in Sample: [S13] F13: Sample, CP, Patient13	Found in Sample: [S14] F14: Sample, CP, Patient14	Found in Sample: [S15] F15: Sample, CP, Patient15	Found in Sample: [S16] F16: Sample, CP, Patient16	Found in Sample: [S17] F17: Sample, CP, Patient17	Found in Sample: [S18] F18: Sample, CP, Patient18	Found in Sample: [S19] F19: Sample, CP, Patient19	Found in Sample: [S20] F20: Sample, CP, Patient20	Found in Sample: [S21] F21: Sample, CP, Patient21	Found in Sample: [S22] F22: Sample, CP, Patient22	Found in Sample: [S23] F23: Sample, CP, Patient23	Found in Sample: [S24] F24: Sample, IPMN, Patient24	Found in Sample: [S25] F25: Sample, IPMN, Patient25	Found in Sample: [S26] F26: Sample, IPMN, Patient26	Found in Sample: [S27] F27: Sample, IPMN, Patient27	Found in Sample: [S28] F28: Sample, IPMN, Patient28	Found in Sample: [S29] F29: Sample, IPMN, Patient29	Found in Sample: [S30] F30: Sample, IPMN, Patient30	Found in Sample: [S31] F31: Sample, IPMN, Patient31	Found in Sample: [S32] F32: Sample, PA, Patient32	Found in Sample: [S33] F33: Sample, PA, Patient33	Found in Sample: [S34] F34: Sample, PA, Patient34	Found in Sample: [S35] F35: Sample, PA, Patient35	Found in Sample: [S36] F36: Sample, PA, Patient36	Found in Sample: [S37] F37: Sample, PA, Patient37	Found in Sample: [S38] F38: Sample, PA, Patient38	Found in Sample: [S39] F39: Sample, PA, Patient39	Found in Sample: [S40] F40: Sample, PA, Patient40	Found in Sample: [S41] F41: Sample, PA, Patient41	Found in Sample: [S42] F42: Sample, PA, Patient42	Found in Sample: [S43] F43: Sample, PA, Patient43	Found in Sample: [S44] F44: Sample, PA, Patient44	Found in Sample: [S45] F45: Sample, PA, Patient45	Found in Sample: [S46] F46: Sample, PA, Patient46	Found in Sample: [S47] F47: Sample, PA, Patient47	Found in Sample: [S48] F48: Sample, PA, Patient48	Found in Sample: [S49] F49: Sample, PA, Patient49	Found in Sample: [S50] F50: Sample, PA, Patient50	Found in Sample: [S51] F51: Sample, PA, Patient51	Found in Sample: [S52] F52: Sample, PA, Patient52	Found in Sample: [S53] F53: Sample, PA, Patient53	Found in Sample: [S54] F54: Sample, PA, Patient54	Found in Sample: [S55] F55: Sample, PA, Patient55	Found in Sample: [S56] F56: Sample, PA, Patient56	Found in Sample: [S57] F57: Sample, PA, Patient57	Found in Sample: [S58] F58: Sample, PA, Patient58	Found in Sample: [S59] F59: Sample, PA, Patient59	Found in Sample: [S60] F60: Sample, PA, Patient60	Found in Sample: [S61] F61: Sample, PA, Patient61	Found in Sample: [S62] F62: Sample, PA, Patient62	Found in Sample: [S63] F63: Sample, PA, Patient63	Found in Sample: [S64] F64: Sample, PA, Patient64	Found in Sample: [S65] F65: Sample, PA, Patient65	Found in Sample: [S67] F67: Sample, PA, Patient66	Found in Sample: [S68] F68: Sample, PA, Patient67	Found in Sample: [S69] F69: Sample, PA, Patient68	Found in Sample: [S70] F70: Sample, PA, Patient69	Found in Sample: [S71] F71: Sample, PA, Patient70	Found in Sample: [S72] F72: Sample, PA, Patient71	Found in Sample: [S73] F73: Sample, PA, Patient72	Found in Sample: [S74] F74: Sample, PA, Patient73	Found in Sample: [S75] F75: Sample, PA, Patient74	Found in Sample: [S76] F76: Sample, PA, Patient75	Found in Sample: [S77] F77: Sample, PA, Patient76	Found in Sample: [S78] F78: Sample, PA, Patient77	Found in Sample: [S79] F79: Sample, PA, Patient78	Found in Sample: [S80] F80: Sample, PA, Patient79	Found in Sample: [S81] F81: Sample, PA, Patient80	Found in Sample: [S82] F82: Sample, PA, Patient81	Found in Sample: [S83] F83: Sample, PA, Patient82	Found in Sample: [S84] F84: Sample, PA, Patient83	Found in Sample: [S85] F85: Sample, PA, Patient84	Found in Sample: [S86] F86: Sample, PA, Patient85	Found in Sample: [S87] F87: Sample, PA, Patient86	Found in Sample: [S88] F88: Sample, PA, Patient87	Found in Sample: [S89] F89: Sample, PA, Patient88	Found in Sample: [S90] F90: Sample, PA, Patient89	Found in Sample: [S91] F91: Sample, PA, Patient90	Found in Sample: [S92] F92: Sample, PA, Patient91	Found in Sample: [S93] F93: Sample, PA, Patient92	Found in Sample: [S94] F94: Sample, PA, Patient93	Found in Sample: [S95] F95: Sample, PA, Patient94	Found in Sample: [S96] F96: Sample, PA, Patient95	Found in Sample: [S97] F97: Sample, PA, Patient96	Found in Sample: [S98] F98: Sample, PA, Patient97	Found in Sample: [S99] F99: Sample, PA, Patient98	Found in Sample: [S100] F100: Sample, PA, Patient99	Found in Sample: [S101] F101: Sample, PA, Patients100	Found in Sample: [S102] F102: Sample, PA, Patients101	Found in Sample: [S103] F103: Sample, PA, Patients102	Found in Sample: [S104] F104: Sample, PA, Patients103	Found in Sample: [S105] F105: Sample, PA, Patients104	Found in Sample: [S106] F106: Sample, PA, Patients105	Found in Sample: [S107] F107: Sample, PA, Patients106	Found in Sample: [S108] F108: Sample, PA, Patients107	Found in Sample: [S109] F109: Sample, PA, Patients108	Found in Sample: [S110] F110: Sample, PA, Patients109	Found in Sample: [S111] F111: Sample, PA, Patients110	Found in Sample: [S112] F112: Sample, PA, Patients111	Found in Sample: [S113] F113: Sample, PA, Patients112	Found in Sample: [S114] F114: Sample, PA, Patients113	Found in Sample: [S115] F115: Sample, PA, Patients114	Found in Sample: [S116] F116: Sample, PA, Patients115	Found in Sample: [S117] F117: Sample, PA, Patients116	Found in Sample: [S118] F118: Sample, PA, Patients117	Found in Sample: [S119] F119: Sample, PA, Patients118	Found in Sample: [S120] F120: Sample, PA, Patients119	Found in Sample: [S121] F121: Sample, PA, Patients120	Found in Sample: [S122] F122: Sample, PA, Patients121	Found in Sample: [S123] F123: Sample, PA, Patients122	Found in Sample: [S124] F124: Sample, PA, Patients123	Found in Sample: [S125] F125: Sample, PA, Patients124	Off by X	Position in Protein	Confidence (by Search Engine): A5 PMI-Byonic	Confidence (by Search Engine): Sequest HT	Percolator q-Value (by Search Engine): A5 PMI-Byonic	Percolator q-Value (by Search Engine): Sequest HT	Percolator PEP (by Search Engine): A5 PMI-Byonic	Percolator PEP (by Search Engine): Sequest HT	|Log Prob| (by Search Engine): A5 PMI-Byonic	Byonic Score (by Search Engine): A5 PMI-Byonic	Delta Byonic Score (by Search Engine): A5 PMI-Byonic	Delta Mod Score (by Search Engine): A5 PMI-Byonic	PEP 2D (by Search Engine): A5 PMI-Byonic	q-Value 2D (by Search Engine): A5 PMI-Byonic	FDR 2D (by Search Engine): A5 PMI-Byonic	Peptide Group FDR 2D (by Search Engine): A5 PMI-Byonic	PEP 1D (by Search Engine): A5 PMI-Byonic	q-Value 1D (by Search Engine): A5 PMI-Byonic	FDR 1D (by Search Engine): A5 PMI-Byonic	Peptide Group FDR 1D (by Search Engine): A5 PMI-Byonic	XCorr (by Search Engine): Sequest HT	Top Apex RT [min]	Sequence in Protein	Positions in Proteins	Quan Usage
	High	[K].QEINSHVEMQTK.[G]		1	108	P05543	P05543 [171-182]		0	1443.68965	0	0.43373935	0.561597082	0.909604331	3727180.572	7462076.863	4268332.84	4144708.264	12461436.64	5311448.83	3073293.288	2423544.493	287910.3643	213526.2938	3796645.623	1069024.942	8183352.91	3933890.149	3523721.262	306858.5669	722462.5685	1242334.286		762379.147	2561602.538	698775.9954	1312907.917	1460047.087	3642748.919	2290104.583	2521296.111	811825.1325	546845.6794	2669445.162	637820.6711	4630675.259	4966491.947	6456513.668	4003370.213	5508276.839	4253950.543	1404318.043	12797953.78	4194524.156	1764807.777	8535925.652	5922596.93	1276686.719	17303590.33	1167983.96	559502.2691	887620.8583	3000356.386	552971.1258	10370669.55	1204469.815		920617.9239	311253.7658		4683562.019	408793.2268	827082.3999	2127247.903	2122219.815	19128397.33	1468888.992	1421642.113	1059681.756	680052.7666	1449675.444	6591217.466	2250379.983	3155221.347	4258558.949	184651.015	1300568.62	5393120.899	231285.2034	3595078.135	5217098.536	3212566.9	6580284.54	4574579.585	5517749.347		2456554.436	3229798.677				451283.2195		470520.6651	327248.394						946502.6459				802936.7794	3543863.191			9016513.626	3690472.098		24481085.12							34077056.04	333618.8165		762870.25	417235.6131			22828011.24		81648.23686		High	High	High	High	High	High	High	High	High	High	High	High	High	Peak Found	High	High	High	High	High	High	High	High	Peak Found	Peak Found	Peak Found	High	Peak Found	High	Peak Found	High	Peak Found	High	High	Peak Found	Peak Found	High	High	High	High	High	Peak Found	Peak Found	High	High	High	High	High	High	High	High	Peak Found	Peak Found	High	Peak Found	Peak Found	Peak Found	Peak Found	High	Peak Found	Peak Found	Peak Found	Peak Found	Peak Found	High	Peak Found	Peak Found	High	High	High	High	High	High	High	High	High	Peak Found	Peak Found	Peak Found	High	Peak Found	Peak Found	Not Found	Peak Found	Peak Found	Peak Found	Not Found	Not Found	Peak Found	Not Found	Peak Found	Peak Found	Not Found	Not Found	Not Found	Not Found	Not Found	Peak Found	Not Found	Not Found	Not Found	Peak Found	Peak Found	Not Found	Not Found	Peak Found	Peak Found	Peak Found	Peak Found	Peak Found	Peak Found	Not Found	Peak Found	Not Found	Peak Found	Peak Found	Peak Found	Not Found	Peak Found	Peak Found	Peak Found	Peak Found	Peak Found	Peak Found	Peak Found	0	0	High	High		0.00001637		0.000007165	15.21	951.7	720.5	720.5	6.15806E-16	1.2097E-16	0	0	6.67234E-14	1.24064E-14	0	0	4.13	25.46	K.QEINSHVEMQTK.G	[171-182]	Used
	High	[K].QEINSHVEMQTK.[G]	1xOxidation [M9]	1	157	P05543	P05543 [171-182]		0	1459.68457	2	0.817991216	0.798140941	0.889045145	3183067.914		71255.77651	2407507.718	3373366.724	43784.91911	1981831.719	418454.2779					1176282.775	1686894.734	2115743.723	1308869.363				1141579.947		14972.22315	64554.41612		1124485.361		355652.1589		1287618.906			2547137.221		14362283.2		626093.4634			2446423.945		600512.7024			9757.256137	14405890.03	598762.155		504073.3912	1837326.427		842662.2089					475982.3042	2549838.706	228607.4895		9683.898185					1003089.795	544744.5477		986314.2542	1367598.764	1408211.498	4675934.321	738547.3058	1329343.992	5141668.058		3176858.183	1708935.79	12627.88683	6231259.09		14702.15339		1709428.442															771179.7708			4740814.945	1439622.636		1110665.195	2501587.999			1533004.569	1372071.801			331297.6285		1448372.975	2697100.707			14475.31738	722261.9255	2287129		2995505.193				High	High	High	High	High	Peak Found	High	High	High	Peak Found	High	High	High	High	High	High	High	High	High	High	High	High	High	High	High	High	Peak Found	Peak Found	High	High	High	High	High	High	High	High	High	High	High	High	High	High	High	Peak Found	High	High	High	High	High	High	High	Peak Found	Peak Found	Not Found	Peak Found	Peak Found	Peak Found	Peak Found	High	Peak Found	Peak Found	High	High	High	High	Peak Found	High	High	High	High	High	High	High	High	Not Found	High	High	Peak Found	High	High	High	Peak Found	High	High	Peak Found	Peak Found	Peak Found	Peak Found	Peak Found	Peak Found	Peak Found	Peak Found	Peak Found	Peak Found	Peak Found	Peak Found	Peak Found	Peak Found	Peak Found	Peak Found	High	High	Peak Found	Peak Found	High	High	Peak Found	High	High	High	Not Found	High	Peak Found	High	High	Peak Found	High	High	High	Peak Found	Peak Found	High	Peak Found	Peak Found	0	171	High	High		0.00001637		0.000004299	13.43	878.7	700.5	700.5	3.69433E-14	5.87609E-15	0	0	4.00286E-12	6.17097E-13	0	0	4.01	21.04	K.QEINSHVEMQTK.G	[171-182]	Used
	High	[K].EGQMESVEAAMSSK.[T]		1	3	P05543	P05543 [274-287]		0	1483.64032	0	4.74369E-17	4.58126E-17	0.272041016					1453874.057					36418.09505																																									59133.59143					7760.958407			19709.14459		44910.57438												90757.50916																															1025096.096																				94477.19934		Not Found	Not Found	Not Found	Not Found	High	Not Found	Not Found	Not Found	Not Found	Peak Found	Not Found	Not Found	Not Found	Not Found	Not Found	Not Found	Not Found	Not Found	Not Found	Not Found	Not Found	Not Found	Not Found	Not Found	Not Found	Not Found	Not Found	Not Found	Not Found	Not Found	Not Found	Not Found	Not Found	Not Found	Not Found	Not Found	Not Found	Not Found	Not Found	Not Found	Not Found	Not Found	Not Found	Not Found	Not Found	Not Found	Not Found	Not Found	Not Found	Not Found	Peak Found	Not Found	Not Found	Not Found	Not Found	Peak Found	Not Found	Not Found	Peak Found	Not Found	Peak Found	Not Found	Not Found	Not Found	Not Found	Not Found	Not Found	Not Found	Not Found	Not Found	Not Found	Not Found	Peak Found	Not Found	Not Found	Not Found	Not Found	Not Found	High	Not Found	Not Found	Not Found	Not Found	Not Found	Not Found	Not Found	Not Found	Not Found	Not Found	Not Found	Not Found	Not Found	Not Found	Not Found	Not Found	Not Found	Not Found	Not Found	Not Found	Not Found	Not Found	Not Found	Not Found	Peak Found	Not Found	Not Found	Not Found	Not Found	Not Found	Not Found	Not Found	Not Found	Not Found	Not Found	Not Found	Not Found	Not Found	Not Found	Not Found	Not Found	Not Found	Not Found	Not Found	Peak Found	0	0	High	High		0.00001637		0.000006526	6.66	504	504	504	2.17074E-07	3.64725E-08	0	0	2.35197E-05	3.13804E-05	2.4037E-05	0.000308737	2.91	42.01	K.EGQMESVEAAMSSK.T	[274-287]	Used
	High	[R].RFTVETPDK.[N]		1	29	P05543	P05543 [56-64]		1	1092.5684	2	0.788924366	0.861431781	0.988861207					4385124.051		742972.4479				557864.115	538888.9096	1352318.877	2402459.246	1777058.101			258606.875						432265.1983	959606.6741	1121621.795			2312704.039			966431.9039	775186.5404	126216057.1	2195223.08	782510.2227	4069598.621	1487992.768	1666207.371		463527.877		869315.2605		10197457.97	1280630.992	1702395.86	330111.833				370719.8301						460023.7011				5780260.208	342343.8557			254449.8054				342357.9897		301010.3966	1138146.164	1841373.146		4870976.409	36367635.22	427084.7882	5649413.539									575238.807																	480157.5637												209601.4677			392818.92				275205.4502		Peak Found	Peak Found	Peak Found	Peak Found	High	Peak Found	High	Peak Found	High	Peak Found	High	Peak Found	High	Peak Found	High	Peak Found	High	Peak Found	Peak Found	Peak Found	Peak Found	Peak Found	Peak Found	Peak Found	High	Peak Found	Peak Found	Peak Found	Peak Found	Not Found	Peak Found	Peak Found	Peak Found	High	High	High	High	Peak Found	Peak Found	Peak Found	Peak Found	Peak Found	Peak Found	Peak Found	High	Peak Found	High	High	Peak Found	Peak Found	Not Found	Peak Found	Peak Found	Peak Found	Not Found	Peak Found	Not Found	Peak Found	Not Found	Not Found	Peak Found	High	Peak Found	Peak Found	Peak Found	Peak Found	Peak Found	Not Found	Not Found	Peak Found	Peak Found	Peak Found	High	High	Peak Found	High	Peak Found	Peak Found	High	Peak Found	Not Found	Not Found	Not Found	Peak Found	Not Found	Peak Found	Peak Found	Peak Found	Not Found	Peak Found	Not Found	Not Found	Peak Found	Not Found	Not Found	Not Found	Peak Found	Not Found	Not Found	Not Found	Not Found	Not Found	Peak Found	Peak Found	Peak Found	Peak Found	Not Found	Peak Found	Peak Found	Peak Found	Not Found	Not Found	Not Found	Peak Found	Not Found	Peak Found	Peak Found	Peak Found	Peak Found	Peak Found	Not Found	Peak Found	Peak Found	Peak Found	0	56	High	High		0.0005533		0.005372	6.53	613	288.5	288.5	2.92956E-07	5.04892E-08	0	0	3.17412E-05	3.13804E-05	2.21729E-05	0.000290613	3.03	27.28	R.RFTVETPDK.N	[56-64]	Used
	High	[K].AQWANPFDPSK.[T]		1	17	P05543	P05543 [208-218]		0	1260.60076	2	0.775719988	0.981860247	0.608270854	81542.67403	181905.6179	193102.8936	276572.9164	1174174.616	93994.4335	64568.69305	13217.07336	28388.48504	43412.52841	108352.1308		922103.6582	1008823.639	948956.67	49205.94088	127537.8642	44543.26471			397346.3446	27061.66852				272558.2295		56421.2235	81164.24359	139613.4154				4386645.353		1582366.367	378892.2102			310547.0547	131222.7853	131663.3726				432976.8779	416359.5131		65910.13673	389400.0646			80516.70575		34182.18188		2172462.637	57227.32697				2957971.597		171264.8933						14498.36159		92836.39549				3276958.933			468707.9694	605245.3566			473207.2277	53397.25594						99426.87415				45657.79107		510826.1955	329154.27	345156.5468		140573.9118					207716.082						26199.74461											822417.5553				Peak Found	Peak Found	Peak Found	Peak Found	Peak Found	Peak Found	Peak Found	Peak Found	Peak Found	Peak Found	Peak Found	Peak Found	Peak Found	Peak Found	Peak Found	Peak Found	High	Peak Found	Peak Found	Not Found	Peak Found	Peak Found	Peak Found	Peak Found	Peak Found	Peak Found	Peak Found	Peak Found	Peak Found	High	Peak Found	Peak Found	Peak Found	Peak Found	Peak Found	High	High	Peak Found	Peak Found	High	Peak Found	Peak Found	High	Peak Found	High	High	Peak Found	Not Found	Peak Found	Peak Found	Not Found	Not Found	Peak Found	Not Found	Peak Found	Not Found	Peak Found	Peak Found	Not Found	Not Found	Not Found	High	Not Found	Peak Found	Peak Found	Peak Found	Peak Found	Peak Found	Peak Found	Peak Found	Peak Found	Peak Found	Peak Found	Peak Found	Peak Found	Peak Found	Peak Found	Peak Found	High	Peak Found	Not Found	Not Found	Peak Found	Peak Found	Not Found	Not Found	Not Found	Not Found	Not Found	Peak Found	Not Found	Not Found	Not Found	Peak Found	Not Found	Peak Found	Peak Found	Peak Found	Not Found	Peak Found	Not Found	Not Found	Not Found	Not Found	Peak Found	Not Found	Not Found	Peak Found	Not Found	Not Found	Peak Found	Peak Found	Not Found	Not Found	Not Found	Not Found	Not Found	Not Found	Not Found	Not Found	Not Found	Peak Found	Not Found	Not Found	0	0	High	High		0.00002708		0.00002623	5.9	427.4	369.7	369.7	1.24583E-06	2.2432E-07	0	0	0.000134969	3.39986E-05	3.02773E-05	0.000227015	2.36	52.38	K.AQWANPFDPSK.T	[208-218]	Used
	High	[K].TEDSSSFLIDK.[T]		1	43	P05543	P05543 [219-229]		0	1241.58959	0	0.025824986	4.58126E-17	0.19476903	1016785.076			2013582.088	3302066.135	1722087.742					441498.0649	292056.9928						177262.1909		161791.9325		31294.68904	394815.2601											8773727.329					1394493.143	673450.3298		1297001.197		481972.6329	8578874.873	984241.6443							150092.7222	411756.0667	51786.25631	16380.46823	849708.8412				241705.9253	1747275.94			276164.3159		135704.0448		1502784.532	531425.3117	2291285.294							505196.5565		1178402.534	379224.3221		442472.2187	786761.6745		110719.9061	109684.8421				289750.6738		73850.63881								2284998.834	768144.6272	389922.1096	1401910.202		629196.0716			1148816.47		230623.032				318297.2812			457556		264393.6781	368511.5866		228078.9094	256596.6703		Peak Found	Not Found	Not Found	Peak Found	Peak Found	Peak Found	Peak Found	Not Found	Not Found	Not Found	Peak Found	Peak Found	Not Found	Not Found	Not Found	Peak Found	Not Found	Peak Found	Peak Found	High	High	Peak Found	High	Not Found	Not Found	Not Found	Not Found	Peak Found	Not Found	Not Found	Peak Found	Not Found	Not Found	Peak Found	Not Found	Not Found	Not Found	High	High	High	Not Found	High	High	High	Peak Found	Peak Found	Not Found	High	Peak Found	Not Found	Peak Found	Peak Found	High	Peak Found	Peak Found	Peak Found	Peak Found	Peak Found	High	High	High	High	Peak Found	High	High	Peak Found	High	Peak Found	Peak Found	High	High	Not Found	Peak Found	High	High	Not Found	High	Peak Found	Not Found	Peak Found	Peak Found	Not Found	Peak Found	Peak Found	Not Found	Peak Found	Peak Found	Not Found	Not Found	Not Found	Peak Found	Not Found	Peak Found	Not Found	Not Found	Not Found	Not Found	Not Found	Not Found	Not Found	Peak Found	Peak Found	Peak Found	Peak Found	Peak Found	Peak Found	Not Found	Peak Found	Peak Found	Peak Found	Peak Found	Peak Found	Peak Found	High	Peak Found	Peak Found	Peak Found	High	Peak Found	Peak Found	Peak Found	High	Peak Found	Peak Found	0	0	High	High		0.00002708		0.00002692	5.17	411.4	282	282	6.82358E-06	6.3074E-06	5.72711E-06	0.000235294	0.000738715	5.1158E-05	4.6056E-05	0.000622665	2.85	42.51	K.TEDSSSFLIDK.T	[219-229]	Used
	High	[K].AVLHIGEK.[G]		1	54	P05543	P05543 [353-360]		0	866.50943	3	0.981817136	0.634096593	0.927532699	4409084.568	6662656.331	9175999.615	5457424.587	8335901.161	4573859.648	9390671.634	5281493.221	5529931.489	6086968.816	6610664.707	4356893.481	16203298.16	18308497.8	13148666.98	3927564.309	4537920.981	4835915.845	4787530.013	2365545.996	8921010.239	7354604.78	2277081.511	9052542.69	7101806.227	11062303.84	11911845.74	6993854.628	10605666.11	7722750.843	10745175.77	8037298.333	7490828.954	59325221.14	12907585.05	6241490.882	63510016	10830512.57	25522516.41	8053306.361	1752918.246	616278.0285	6243905.023	4672111.741	26069924.81	7613789.585	4892912.517	10004382.85	6377083.487	6694975.022		2281836.479	4060151.665	3308785.597		804197.595	4126091.21	3129178.575	2297268.545	3643328.37	1377794.224	24538379.18	826919.3843	6088181.945	2673188.171	2113891.991	4210872.733	4308920.105	4038277.857	290424.0644	14233540.86	2876801.111	15649784.53	11294553.39	8779415.785	76112819.14	12834294.97	4483314.769	16996053.02		5536451.438	342793.4242	6847157.291	863282.7717	1160630.206	742740.157	2406567.852	2004728.696	2023135.097	496231.7268	356459.6434		905918.6404	270035.8788	382198.4603	3724081.496	4755123.741	2571239.501	8089125.673	2074254.939	362877.3287		2270349.141	767457.6778		426306.5477	4499434.817				2922204.008		2348316.039					286828.625				1433821.539	226072.4304	417235.1801		Peak Found	Peak Found	Peak Found	Peak Found	High	Peak Found	High	High	High	High	High	Peak Found	Peak Found	Peak Found	High	Peak Found	Peak Found	Peak Found	Peak Found	Peak Found	Peak Found	Peak Found	Peak Found	High	High	High	High	High	High	Peak Found	High	Peak Found	High	High	Peak Found	High	High	High	High	High	High	Peak Found	Peak Found	Peak Found	High	Peak Found	Peak Found	Peak Found	Peak Found	Peak Found	Not Found	Peak Found	Peak Found	Peak Found	Not Found	Peak Found	Peak Found	Peak Found	Peak Found	Peak Found	Peak Found	High	Peak Found	Peak Found	Peak Found	Peak Found	Peak Found	Peak Found	Peak Found	Peak Found	Peak Found	High	Peak Found	High	High	High	High	Peak Found	High	Not Found	Peak Found	Peak Found	Peak Found	Peak Found	Peak Found	Peak Found	Peak Found	Peak Found	Peak Found	Peak Found	Peak Found	Not Found	Peak Found	Peak Found	Peak Found	Peak Found	Peak Found	Peak Found	Peak Found	Peak Found	Peak Found	Not Found	Peak Found	Peak Found	Not Found	Peak Found	Peak Found	Not Found	Not Found	Not Found	Peak Found	Not Found	Peak Found	Not Found	Not Found	Not Found	Not Found	Peak Found	Not Found	Not Found	Not Found	Peak Found	Peak Found	Peak Found	0	0	High	High		0.0001497		0.001328	4.25	504.2	277.4	277.4	5.60875E-05	1.39866E-05	1.36055E-05	0.000403388	0.006039482	8.93426E-05	8.93081E-05	0.001297017	1.75	26.49	K.AVLHIGEK.G	[353-360]	Used
	High	[K].VVNPTEA.[-]		1	19	P05543	P05543 [409-415]		0	729.37775	2	0.810904734	0.975153778	0.624342298	2080941.976	1643561.77	2969949.118	1797642.069	4856410.436		645123.814	401002.7494		452261.84	1393121.708					995619.4494	1413279.157			774278.9305	1421603.784	652491.0667		793410.7622		1974097.44	2604814.056	522248.9264	574114.6844	1782575.112	1803170.951	733839.1606	1288802.885	2147533.468		1790036.176	1746132.997		3496156.7	951336.0222		5717599.848	1838923.181		6994043.778	437986.0251	967573.6542	881709.92	709319.9215	1669134.877	4349172.613	749884.4006	732989.553	1096047.037	225816.1068	7980810.003	18695846.5				4829565.397		3912300.109	1593178.812	1936191.156		184559.1402	2388596.338	8305584.486					1023109.166		5663801.854	1052701.126	576302.7019	2799493.501	5175173.815	1589754.336	11403037.74	24351232.55	607012.5584	17330120.71	5217045.79	15467526.61	2393774.721		12865015.41	15103666.43	455711.6127	7729723.355		8660069.638				49694340.57	2430701.886	20940528.31	30075618.83	9209940.486	6682586.271	1995651.066		4121836.757	1612367.906	3109735.822	763469.7289	6315590.765	6883500.874	10654290.8	714331.2873		4550318.843	1401956.289			591314.1381	21778724.25	3215545.857	7602018.867	18086866.93		Peak Found	Peak Found	Peak Found	Peak Found	Peak Found	Peak Found	Peak Found	High	Peak Found	Peak Found	Peak Found	High	Peak Found	Peak Found	Peak Found	High	Peak Found	Peak Found	Peak Found	Peak Found	Peak Found	Peak Found	Peak Found	High	Peak Found	Peak Found	Peak Found	Peak Found	Peak Found	Peak Found	Peak Found	Peak Found	Peak Found	Peak Found	Peak Found	Peak Found	Peak Found	Peak Found	Peak Found	Peak Found	Peak Found	High	Peak Found	Peak Found	High	Peak Found	Peak Found	Peak Found	Peak Found	Peak Found	Peak Found	Peak Found	Peak Found	Peak Found	Peak Found	Peak Found	Peak Found	Peak Found	Peak Found	Peak Found	Peak Found	Peak Found	Peak Found	Peak Found	Peak Found	Peak Found	Peak Found	Peak Found	Peak Found	Peak Found	Peak Found	Peak Found	Peak Found	Peak Found	Peak Found	Peak Found	Peak Found	Peak Found	High	Peak Found	Peak Found	Peak Found	High	Peak Found	Peak Found	Peak Found	Peak Found	Peak Found	Not Found	Peak Found	Peak Found	Peak Found	Peak Found	Not Found	High	Peak Found	Peak Found	High	Peak Found	Peak Found	Peak Found	Peak Found	Peak Found	Peak Found	Peak Found	High	High	High	Peak Found	Peak Found	High	Peak Found	High	Peak Found	Peak Found	Peak Found	Peak Found	Peak Found	Peak Found	Peak Found	Peak Found	High	Peak Found	High	0	409	High	n/a					3.18	326.7	182.6	182.6	0.000663917	4.02627E-05	3.44486E-05	0.000796178	0.06710128	0.001476196	0.001475163	0.007386888		27.99	K.VVNPTEA.-	[409-415]	Used
	High	[K].EGQMESVEAAMSSK.[T]	1xOxidation [M4]	1	1	P05543	P05543 [274-287]		0	1499.63523	0	4.74369E-17	4.58126E-17	3.66332E-17														1758845.13													579124.7431									504292.1335									1501587.683																															1793571.542																																																		Not Found	Not Found	Not Found	Not Found	Not Found	Not Found	Not Found	Not Found	Not Found	Not Found	Not Found	Not Found	Not Found	Peak Found	Not Found	Not Found	Not Found	Not Found	Not Found	Not Found	Not Found	Not Found	Not Found	Not Found	Not Found	Not Found	Peak Found	Not Found	Not Found	Not Found	Not Found	Not Found	Not Found	Not Found	Not Found	Peak Found	Not Found	Not Found	Not Found	Not Found	Not Found	Not Found	Not Found	Not Found	High	Not Found	Not Found	Not Found	Not Found	Not Found	Not Found	Not Found	Not Found	Not Found	Not Found	Not Found	Not Found	Not Found	Not Found	Not Found	Not Found	Not Found	Not Found	Not Found	Not Found	Not Found	Not Found	Not Found	Not Found	Not Found	Not Found	Not Found	Not Found	Not Found	Not Found	Peak Found	Not Found	Not Found	Not Found	Not Found	Not Found	Not Found	Not Found	Not Found	Not Found	Not Found	Not Found	Not Found	Not Found	Not Found	Not Found	Not Found	Not Found	Not Found	Not Found	Not Found	Not Found	Not Found	Not Found	Not Found	Not Found	Not Found	Not Found	Not Found	Not Found	Not Found	Not Found	Not Found	Not Found	Not Found	Not Found	Not Found	Not Found	Not Found	Not Found	Not Found	Not Found	Not Found	Not Found	Not Found	Not Found	Not Found	Not Found	Not Found	0	274	High	n/a					2.92	201.7	201.7	201.7	0.001209035	5.45317E-05	5.35442E-05	0.001038884	0.115822824	0.002781669	0.002780973	0.012820513		31.54	K.EGQMESVEAAMSSK.T	[274-287]	Used
	High	[R].FTVETPDK.[N]		1	64	P05543	P05543 [57-64]		0	936.46729	0	0.983759258	0.772776125	0.96161565	2890138.258	3635037.086	1997416.878	4500272.937	6819897.752	709529.4532	932875.7924	2589581.098	427991.3108	361478.0101	496771.401	790368.7574	2259617.049	3850074.605	3217293.406	718160.8329	4818781.539	1876494.903	777611.6055	252222.5966	1680059.191	1835217.528	917298.4143	703031.4466	1324706.737	2795540.533	3843875.176	830821.5622	1283127.455	948449.1569	643422.8222	1506552.109	1580521.008	5261586.17	3508794.658	1576514.174	3127241.478	1840043.567	4716907.811	1192075.164	701377.1132	1704801.691	1120214.778	1508188.727	16340802.17	1694094.473	2271660.312	1818481.863	1567202.054	2596171.449	1566860.145	1513701.756	1183917.703	1823450.538	712707.0998	656889.129	3353928.158	727959.5973	624357.4288	401844.7049	1429953.877	8250255.13	1043421.188	1178579.964	3744294.213	943110.5801	1591397.876		3143755.375	1393532.923	6193961.602	397861.6379	1872237.017	2598455.165	552486.3754	1169706.815	4482464.23	3126995.067	13354481.33	5472719.866	1244729.725		10664110.68	2101720.913	681369.1259	6013332.822	304306.9936	1973159.751	7012999.948	718141.962	393914.8299	860150.3146	1385574.446		1138142.8	979439.0163		1304617.395	758003.2903	987892.1781	2955970.086	1980226.303	442715.396	1759827.204	2225688.073	2401053.755	499612.115	2695213.873	1943851.244	1268296.568	186077.4671	2680329.649	367293.4465	2470267.704	2130727.444	1996223.823	2747437.335	296699.3438	1726340.445	3387676.084	688199.9993	5170142.221	1186245.305	1211672.368		High	Peak Found	High	High	High	Peak Found	Peak Found	Peak Found	High	Peak Found	High	High	Peak Found	Peak Found	Peak Found	Peak Found	Peak Found	High	Peak Found	Peak Found	Peak Found	Peak Found	Peak Found	Peak Found	High	Peak Found	Peak Found	High	High	Peak Found	High	Peak Found	High	Peak Found	Peak Found	Peak Found	Peak Found	Peak Found	High	High	High	High	High	High	High	Peak Found	High	Peak Found	High	Peak Found	High	Peak Found	High	Peak Found	High	High	Peak Found	Peak Found	Peak Found	Peak Found	Peak Found	Peak Found	High	Peak Found	Peak Found	Peak Found	Peak Found	Not Found	High	High	Peak Found	High	High	High	Peak Found	Peak Found	High	Peak Found	Peak Found	High	High	Not Found	Peak Found	Peak Found	Peak Found	Peak Found	Peak Found	Peak Found	Peak Found	Peak Found	Peak Found	Peak Found	Peak Found	Not Found	Peak Found	High	Not Found	Peak Found	Peak Found	Peak Found	Peak Found	High	Peak Found	Peak Found	High	Peak Found	Peak Found	High	High	High	Peak Found	Peak Found	Peak Found	Peak Found	High	Peak Found	High	Peak Found	High	High	Peak Found	High	Peak Found	Peak Found	0	0	High	High		0.00003536		0.0002046	2.74	344	122.1	122.1	0.001817119	7.67662E-05	7.05976E-05	0.000953678	0.164585178	0.006223024	0.006222089	0.025520885	1.42	32.58	R.FTVETPDK.N	[57-64]	Used
	High	[K].GTEAAAVPEVELSDQPENTFLHPIIQIDR.[S]		1	2	P05543	P05543 [361-389]		0	3189.60625	0			3.66332E-17																																													79054.76228																										3786.758296								61954.15979																																															Not Found	Not Found	Not Found	Not Found	Not Found	Not Found	Not Found	Not Found	Not Found	Not Found	Not Found	Not Found	Not Found	Not Found	Not Found	Not Found	Not Found	Not Found	Not Found	Not Found	Not Found	Not Found	Not Found	Not Found	Not Found	Not Found	Not Found	Not Found	Not Found	Not Found	Not Found	Not Found	Not Found	Not Found	Not Found	Not Found	Not Found	Not Found	Not Found	Not Found	Not Found	Not Found	Not Found	Not Found	High	Not Found	Not Found	Not Found	Not Found	Not Found	Not Found	Not Found	Not Found	Not Found	Not Found	Not Found	Not Found	Not Found	Not Found	Not Found	Not Found	Not Found	Not Found	Not Found	Not Found	Not Found	Not Found	Not Found	Not Found	Not Found	Peak Found	Not Found	Not Found	Not Found	Not Found	Not Found	Not Found	Not Found	High	Not Found	Not Found	Not Found	Not Found	Not Found	Not Found	Not Found	Not Found	Not Found	Not Found	Not Found	Not Found	Not Found	Not Found	Not Found	Not Found	Not Found	Not Found	Not Found	Not Found	Not Found	Not Found	Not Found	Not Found	Not Found	Not Found	Not Found	Not Found	Not Found	Not Found	Not Found	Not Found	Not Found	Not Found	Not Found	Not Found	Not Found	Not Found	Not Found	Not Found	Not Found	Not Found	Not Found	Not Found	Not Found	0	0	High	High		0.002795		0.0279	2.49	45.5	45.5	45.5	0.003202722	7.70197E-05	7.66038E-05	0.001157259	0.258010344	0.011470187	0.011466542	0.044526901	0.74	72.96	K.GTEAAAVPEVELSDQPENTFLHPIIQIDR.S	[361-389]	Used
	High	[K].TLKK.[W]		1	1	P05543	P05543 [288-291]		1	489.33951	1	4.74369E-17		3.66332E-17														2109838.921																				13227441.09			5632628.852																									3316268.592														9828283.775																																																		Not Found	Not Found	Not Found	Not Found	Not Found	Not Found	Not Found	Not Found	Not Found	Not Found	Not Found	Not Found	Not Found	Peak Found	Not Found	Not Found	Not Found	Not Found	Not Found	Not Found	Not Found	Not Found	Not Found	Not Found	Not Found	Not Found	Not Found	Not Found	Not Found	Not Found	Not Found	Not Found	Not Found	Peak Found	Not Found	Not Found	Peak Found	Not Found	Not Found	Not Found	Not Found	Not Found	Not Found	Not Found	Not Found	Not Found	Not Found	Not Found	Not Found	Not Found	Not Found	Not Found	Not Found	Not Found	Not Found	Not Found	Not Found	Not Found	Not Found	Not Found	Not Found	Peak Found	Not Found	Not Found	Not Found	Not Found	Not Found	Not Found	Not Found	Not Found	Not Found	Not Found	Not Found	Not Found	Not Found	High	Not Found	Not Found	Not Found	Not Found	Not Found	Not Found	Not Found	Not Found	Not Found	Not Found	Not Found	Not Found	Not Found	Not Found	Not Found	Not Found	Not Found	Not Found	Not Found	Not Found	Not Found	Not Found	Not Found	Not Found	Not Found	Not Found	Not Found	Not Found	Not Found	Not Found	Not Found	Not Found	Not Found	Not Found	Not Found	Not Found	Not Found	Not Found	Not Found	Not Found	Not Found	Not Found	Not Found	Not Found	Not Found	Not Found	Not Found	Not Found	0	288	High	n/a					2.39	258.2	258.2	258.2	0.004070013	0.000141312	0.000139721	0.001111386	0.307048726	0.017059615	0.017056431	0.067431155		29.54	K.TLKK.W	[288-291]	Used
	High	[K].FSISATYDLGATLLK.[M]		1	1	P05543	P05543 [308-322]		0	1599.86285	0																																																																																																																																No Quan Values	Not Found	Not Found	Not Found	Not Found	Not Found	Not Found	Not Found	Not Found	Not Found	Not Found	Not Found	Not Found	Peak Found	Not Found	Peak Found	Not Found	Not Found	Not Found	Not Found	Not Found	Not Found	Not Found	Not Found	Not Found	Not Found	Not Found	Not Found	Not Found	Not Found	Peak Found	Not Found	Peak Found	Not Found	Not Found	Peak Found	Peak Found	Peak Found	Not Found	Not Found	Peak Found	Not Found	Not Found	Peak Found	Not Found	High	Not Found	Not Found	Not Found	Not Found	Not Found	Not Found	Not Found	Not Found	Not Found	Not Found	Peak Found	Not Found	Not Found	Not Found	Not Found	Not Found	Peak Found	Not Found	Not Found	Not Found	Not Found	Not Found	Not Found	Not Found	Not Found	Not Found	Not Found	Peak Found	Not Found	Not Found	Not Found	Not Found	Peak Found	Not Found	Not Found	Not Found	Not Found	Not Found	Not Found	Not Found	Peak Found	Not Found	Not Found	Not Found	Peak Found	Not Found	Not Found	Not Found	Peak Found	Not Found	Not Found	Not Found	Not Found	Not Found	Peak Found	Not Found	Not Found	Not Found	Not Found	Not Found	Peak Found	Not Found	Peak Found	Not Found	Peak Found	Not Found	Not Found	Not Found	Peak Found	Not Found	Peak Found	Not Found	Not Found	Peak Found	Not Found	Peak Found	Peak Found	Not Found	Peak Found	0	308	High	n/a					1.79	77.4	60.9	60.9	0.016071206	0.00100004	0.000999635	0.002546862	0.643678542	0.074145482	0.074145243	0.34456167		69.22	K.FSISATYDLGATLLK.M	[308-322]	Not Used
	High	[K].NALALFVLPK.[E]		1	1	P05543	P05543 [264-273]		0	1085.67174	0	0.253533877	4.58126E-17	0.835087723	40045.60202	36544.29422				120897.5006							706147.231		1367190.927	295595.6692	1238246.85	3744.096289		208201.031	3677.034825	3368.312108	973378.56									20627.86722							491105.2592			16630.71491	951249.815		42447.20514	7020.066944	819921.6561	10490.9628			703707.2067						4949.204453		144039.6176			6426.906573						590219.3629		4859.420129	867726.7155			646501.6996	6858.433721		25005.68193					322218.8435	2963.974672												648396.2931					268184.7116																							234890.996			Peak Found	Peak Found	Not Found	Not Found	Not Found	Peak Found	Not Found	Not Found	Not Found	Not Found	Not Found	Not Found	Peak Found	Not Found	Peak Found	Peak Found	Peak Found	Peak Found	Not Found	Peak Found	Peak Found	Peak Found	Peak Found	Not Found	Not Found	Not Found	Not Found	Not Found	Not Found	Not Found	Not Found	Peak Found	Not Found	Not Found	Not Found	Not Found	Not Found	Not Found	Peak Found	Not Found	Not Found	Peak Found	High	Not Found	Peak Found	Peak Found	Peak Found	Peak Found	Not Found	Not Found	Peak Found	Not Found	Not Found	Not Found	Not Found	Not Found	Peak Found	Not Found	Peak Found	Not Found	Not Found	Peak Found	Not Found	Not Found	Not Found	Not Found	Not Found	Peak Found	Not Found	Peak Found	Peak Found	Not Found	Not Found	Peak Found	Peak Found	Not Found	Peak Found	Not Found	Not Found	Not Found	Not Found	Peak Found	Peak Found	Not Found	Not Found	Not Found	Not Found	Not Found	Not Found	Not Found	Not Found	Not Found	Not Found	Not Found	Peak Found	Not Found	Not Found	Not Found	Not Found	Peak Found	Not Found	Not Found	Not Found	Not Found	Not Found	Not Found	Not Found	Not Found	Not Found	Not Found	Not Found	Not Found	Not Found	Not Found	Not Found	Not Found	Not Found	Not Found	Not Found	Not Found	Not Found	Not Found	Peak Found	Not Found	0	0	High	Low		0.2359		0.8931	1.51	37	37	37	0.03098907	0.002643003	0.002638063	0.00485971	0.779678017	0.121956934	0.121956079	0.54274359	0.34	78.18	K.NALALFVLPK.E	[264-273]	Used
	High	[K].LSNAAHKAVLHIGEK.[G]		1	1	P05543	P05543 [346-360]		1	1587.89655	0																																																																																																																																No Quan Values	Not Found	Not Found	Not Found	Not Found	Not Found	Not Found	Not Found	Not Found	High	Not Found	Not Found	Not Found	Not Found	Not Found	Not Found	Not Found	Not Found	Not Found	Not Found	Not Found	Not Found	Not Found	Not Found	Not Found	Not Found	Not Found	Not Found	Not Found	Not Found	Not Found	Not Found	Not Found	Not Found	Not Found	Not Found	Not Found	Not Found	Not Found	Not Found	Not Found	Not Found	Not Found	Not Found	Not Found	Not Found	Not Found	Not Found	Not Found	Not Found	Not Found	Not Found	Not Found	Not Found	Not Found	Not Found	Not Found	Not Found	Not Found	Not Found	Not Found	Not Found	Not Found	Not Found	Not Found	Not Found	Not Found	Not Found	Not Found	Not Found	Not Found	Not Found	Not Found	Not Found	Not Found	Not Found	Not Found	Not Found	Not Found	Not Found	Not Found	Not Found	Not Found	Not Found	Not Found	Not Found	Not Found	Not Found	Not Found	Not Found	Not Found	Not Found	Not Found	Not Found	Not Found	Not Found	Not Found	Not Found	Not Found	Not Found	Not Found	Not Found	Not Found	Not Found	Not Found	Not Found	Not Found	Not Found	Not Found	Not Found	Not Found	Not Found	Not Found	Not Found	Not Found	Not Found	Not Found	Not Found	Not Found	Not Found	Not Found	Not Found	Not Found	Not Found	Not Found	0	346	High	n/a					1.2	103.1	9.8	9.8	0.062740432	0.004882386	0.004881704	0.011086298	0.88098622	0.18375558	0.183755128	0.680846006			K.LSNAAHKAVLHIGEK.G	[346-360]	Not Used
	High	[K].KWNR.[L]		1	1	P05543	P05543 [291-294]		1	603.33616	0																																																																																																																																No Quan Values	Not Found	Not Found	Not Found	Not Found	Not Found	Peak Found	Not Found	Peak Found	Not Found	Not Found	Not Found	Not Found	Peak Found	Not Found	Not Found	Peak Found	Not Found	Not Found	Not Found	Peak Found	Peak Found	Peak Found	Not Found	Not Found	Not Found	Not Found	Not Found	Not Found	Not Found	Not Found	Not Found	Not Found	Not Found	Not Found	Not Found	Not Found	Not Found	Not Found	Not Found	Not Found	Not Found	Not Found	Not Found	Not Found	Not Found	Peak Found	Not Found	Not Found	Not Found	Not Found	Not Found	Not Found	Peak Found	Peak Found	Peak Found	Peak Found	Not Found	Not Found	Not Found	Not Found	Not Found	Not Found	High	Not Found	Peak Found	Peak Found	Not Found	Not Found	Not Found	Not Found	Not Found	Not Found	Not Found	Not Found	Not Found	Not Found	Not Found	Peak Found	Not Found	Peak Found	Not Found	Not Found	Not Found	Not Found	Not Found	Not Found	Not Found	Not Found	Not Found	Not Found	Not Found	Not Found	Not Found	Not Found	Not Found	Not Found	Not Found	Not Found	Not Found	Not Found	Not Found	Peak Found	Not Found	Not Found	Peak Found	Peak Found	Not Found	Not Found	Peak Found	Peak Found	Not Found	Peak Found	Not Found	Not Found	Not Found	Not Found	Not Found	Not Found	Not Found	Not Found	Not Found	Not Found	Not Found	Peak Found	0	291	High	n/a					0.98	64.8	0	0	0.103561642	0.007174678	0.007174316	0.022575977	0.927368051	0.219200379	0.219199575	0.726819938		44.61	K.KWNR.L	[291-294]	Not Used
	High	[K].EGQMESVEAAMSSK.[T]	2xOxidation [M4; M11]	1	50	P05543	P05543 [274-287]		0	1515.63015	0	0.815459292	0.374293961	0.599306284	9095783.354	6743739.564	10113039.62	6469674.374	8630047.357	6980697.764	3443064.83	2090566.377	1763996.956	2376092.888	2900913.204	3003429.684	5126118.981	17141256.27	8637728.869	2176344.273	3715271.193	3599487.753	2680518.274	4262646.762	3373646.499	3694646.369	3067141.437	2624027.413	3150825.42	5225437.374	2427812.7	1290342.546	2955726.136	2891114.099	2494987.147	2272434.27	3360330.742		7572104.057	3309395.728		4510751.649	13720975.71	3487641.324	1860593.512	5007542.29	4110631.644	3037366.296	18568424.66	2975068.285	4335625.44	3204098.795	3750781.223	4654449.432	184352.2316	791394.0547	2490608.157	2657889.901	400692.9832		2551282.909	2176406.442	1282301.197	2149410.659	1313904.265	13685074.09		3532965.327	3306442.257	2668160.104	2843568.508	5971393.421	4419548.438	2569849.085	10938249.01	1214273.645	6124801.149	4300416.634	2099767.109		6211526.043		14306313	1239297.775	3798495.423	1092811.296	3382523.276	2946207.146	1221732.716		1046792.873	494225.2901	1773223.031	433879.0582	2106842.562		584611.8298	207461.9481	2361756.662	487489.3712	1687636.39	1022513.637		217986.7326				632358.276					2809845.044	1176721.537	536823.5378		408271.6575	193398.5937	1068937.697		694616.5456	427218.0234	686860.9789	836923.3835	1070037.301		419712.7161			Peak Found	High	High	Peak Found	Peak Found	Peak Found	High	Peak Found	High	Peak Found	Peak Found	Peak Found	Peak Found	Peak Found	Peak Found	Peak Found	Peak Found	High	Peak Found	High	Peak Found	Peak Found	Peak Found	Peak Found	Peak Found	Peak Found	Peak Found	High	Peak Found	High	Peak Found	Peak Found	Peak Found	Not Found	Peak Found	Peak Found	Not Found	Peak Found	High	Peak Found	Peak Found	High	Peak Found	Peak Found	Peak Found	Peak Found	High	Peak Found	High	Peak Found	High	Peak Found	Peak Found	Peak Found	High	Not Found	High	Peak Found	Peak Found	Peak Found	Peak Found	Peak Found	Not Found	Peak Found	High	Peak Found	Peak Found	Peak Found	High	High	Peak Found	Peak Found	High	High	Peak Found	Not Found	Peak Found	Not Found	Peak Found	Peak Found	Peak Found	High	High	High	High	Not Found	High	High	High	High	High	Not Found	High	High	High	High	Peak Found	High	Not Found	High	Not Found	Not Found	Not Found	High	High	Not Found	Not Found	Not Found	Peak Found	High	High	High	Peak Found	Peak Found	High	Not Found	High	Peak Found	High	High	High	High	Peak Found	High	0	0	n/a	High		0.00001637		0.000004095													3.5	22.98	K.EGQMESVEAAMSSK.T	[274-287]	Used
Q9UGM5-1	FETUB	Fetuin-B [OS=Homo sapiens]	n/a	High		0	23	641	12	382	42	6.83	387.96	regulation of biological process	extracellular	enzyme regulator activity	Pf00031	26998	3	ENSG00000090512.11				0	0	11947226.46	29390048.29	17528529.69	9510918.721	39828466.52	10424258.08	10092743.67	7146239.522	14055677	20015975.3	11171269.06	3044472.248	7378459.029	19528182.43	10325579.47	9309858.654	12192764.64	4568041.955	4298407.286	6592681.504	14298128.49	15215049.4	8299959.907	11006172.61	6611936.705	8911229.63	8889606.791	4525884.303	21506580.52	3421876.693	4824648.775	19276329.38	14721494.06	131787173.4	18343219.6	17431886.68	201690237.7	13898581.41	22123942.11	16930997.68	8449906.108	29603578.71	19590966.19	15245614.15	122774588.3	17034838.05	29110794.43	17684199.47	9816086.998	21949922.3	2926273.254	14543078.09	8396276.75	9088497.07	7338691.984	7643162.047	18154378.42	9668885.503	12334660.87	9705765.593	10069589.48	69162305.86	4959582.862	4062898.039	6198341.537	4911502.454	10467303.67	11952192.49	4777139.87	4163556.054	18332074.82	11633071.83	6538638.056	10473247.03	18999253.68	53778862.41	11764170.65	2822444.445	121379248	7604123.348	16273303.21	4307560.951	23765535.49	12270625.76	13517860.56	51871873.83	27784350.66	5884952.881	15183363.02	10213053.24	26397255.81	5828603.894	10837471.95	4133458.435	34615260.87	9553001.628	16552287.28	18923493.45	34877363.68	4553634.977	32170265.22	35403308.03	12978270.12	19951770.87	12657311.38	20330952.77	5760705.983	11393874.56	11323382.6	15483311.59	10127389.35	14755438.78	12935735.93	13410993.83	17210534.84	10678767.93	11619519.36	3486433.73	11869843.15	16864903.9	16148524.84	18914390.59	9821631.235	11880011.39	High	High	High	High	High	High	High	High	High	High	High	High	High	Peak Found	High	High	High	High	High	High	High	High	High	High	High	High	High	High	High	High	High	High	High	High	High	High	High	High	High	High	High	High	High	High	High	High	High	High	High	High	High	High	High	High	Peak Found	Peak Found	High	High	High	High	High	High	High	High	High	High	High	High	High	High	High	High	High	High	High	High	High	Peak Found	High	High	High	Peak Found	High	High	Peak Found	Peak Found	High	High	Peak Found	High	High	Peak Found	Peak Found	Peak Found	Peak Found	Peak Found	High	High	High	High	Peak Found	High	High	High	Peak Found	High	High	High	High	High	High	High	High	High	High	High	High	High	High	High	High	High	High	High	53.08	0	3
	Confidence	Annotated Sequence	Modifications	# Protein Groups	# PSMs	Master Protein Accessions	Positions in Master Proteins	Modifications in Master Proteins	# Missed Cleavages	Theo. MH+ [Da]	# Razor Quan Results	Abundance Ratio Adj. P-Value: (CP, Sample) / (Control, Control)	Abundance Ratio Adj. P-Value: (IPMN, Sample) / (Control, Control)	Abundance Ratio Adj. P-Value: (PA, Sample) / (Control, Control)	Abundances (Normalized): F1: Control, Control, Patient01	Abundances (Normalized): F2: Control, Control, Patient02	Abundances (Normalized): F3: Control, Control, Patient03	Abundances (Normalized): F4: Control, Control, Patient04	Abundances (Normalized): F5: Control, Control, Patient05	Abundances (Normalized): F6: Control, Control, Patient06	Abundances (Normalized): F7: Control, Control, Patient07	Abundances (Normalized): F8: Control, Control, Patient08	Abundances (Normalized): F9: Control, Control, Patient09	Abundances (Normalized): F10: Control, Control, Patient10	Abundances (Normalized): F11: Control, Control, Patient11	Abundances (Normalized): F12: Sample, CP, Patient12	Abundances (Normalized): F13: Sample, CP, Patient13	Abundances (Normalized): F14: Sample, CP, Patient14	Abundances (Normalized): F15: Sample, CP, Patient15	Abundances (Normalized): F16: Sample, CP, Patient16	Abundances (Normalized): F17: Sample, CP, Patient17	Abundances (Normalized): F18: Sample, CP, Patient18	Abundances (Normalized): F19: Sample, CP, Patient19	Abundances (Normalized): F20: Sample, CP, Patient20	Abundances (Normalized): F21: Sample, CP, Patient21	Abundances (Normalized): F22: Sample, CP, Patient22	Abundances (Normalized): F23: Sample, CP, Patient23	Abundances (Normalized): F24: Sample, IPMN, Patient24	Abundances (Normalized): F25: Sample, IPMN, Patient25	Abundances (Normalized): F26: Sample, IPMN, Patient26	Abundances (Normalized): F27: Sample, IPMN, Patient27	Abundances (Normalized): F28: Sample, IPMN, Patient28	Abundances (Normalized): F29: Sample, IPMN, Patient29	Abundances (Normalized): F30: Sample, IPMN, Patient30	Abundances (Normalized): F31: Sample, IPMN, Patient31	Abundances (Normalized): F32: Sample, PA, Patient32	Abundances (Normalized): F33: Sample, PA, Patient33	Abundances (Normalized): F34: Sample, PA, Patient34	Abundances (Normalized): F35: Sample, PA, Patient35	Abundances (Normalized): F36: Sample, PA, Patient36	Abundances (Normalized): F37: Sample, PA, Patient37	Abundances (Normalized): F38: Sample, PA, Patient38	Abundances (Normalized): F39: Sample, PA, Patient39	Abundances (Normalized): F40: Sample, PA, Patient40	Abundances (Normalized): F41: Sample, PA, Patient41	Abundances (Normalized): F42: Sample, PA, Patient42	Abundances (Normalized): F43: Sample, PA, Patient43	Abundances (Normalized): F44: Sample, PA, Patient44	Abundances (Normalized): F45: Sample, PA, Patient45	Abundances (Normalized): F46: Sample, PA, Patient46	Abundances (Normalized): F47: Sample, PA, Patient47	Abundances (Normalized): F48: Sample, PA, Patient48	Abundances (Normalized): F49: Sample, PA, Patient49	Abundances (Normalized): F50: Sample, PA, Patient50	Abundances (Normalized): F51: Sample, PA, Patient51	Abundances (Normalized): F52: Sample, PA, Patient52	Abundances (Normalized): F53: Sample, PA, Patient53	Abundances (Normalized): F54: Sample, PA, Patient54	Abundances (Normalized): F55: Sample, PA, Patient55	Abundances (Normalized): F56: Sample, PA, Patient56	Abundances (Normalized): F57: Sample, PA, Patient57	Abundances (Normalized): F58: Sample, PA, Patient58	Abundances (Normalized): F59: Sample, PA, Patient59	Abundances (Normalized): F60: Sample, PA, Patient60	Abundances (Normalized): F61: Sample, PA, Patient61	Abundances (Normalized): F62: Sample, PA, Patient62	Abundances (Normalized): F63: Sample, PA, Patient63	Abundances (Normalized): F64: Sample, PA, Patient64	Abundances (Normalized): F65: Sample, PA, Patient65	Abundances (Normalized): F67: Sample, PA, Patient66	Abundances (Normalized): F68: Sample, PA, Patient67	Abundances (Normalized): F69: Sample, PA, Patient68	Abundances (Normalized): F70: Sample, PA, Patient69	Abundances (Normalized): F71: Sample, PA, Patient70	Abundances (Normalized): F72: Sample, PA, Patient71	Abundances (Normalized): F73: Sample, PA, Patient72	Abundances (Normalized): F74: Sample, PA, Patient73	Abundances (Normalized): F75: Sample, PA, Patient74	Abundances (Normalized): F76: Sample, PA, Patient75	Abundances (Normalized): F77: Sample, PA, Patient76	Abundances (Normalized): F78: Sample, PA, Patient77	Abundances (Normalized): F79: Sample, PA, Patient78	Abundances (Normalized): F80: Sample, PA, Patient79	Abundances (Normalized): F81: Sample, PA, Patient80	Abundances (Normalized): F82: Sample, PA, Patient81	Abundances (Normalized): F83: Sample, PA, Patient82	Abundances (Normalized): F84: Sample, PA, Patient83	Abundances (Normalized): F85: Sample, PA, Patient84	Abundances (Normalized): F86: Sample, PA, Patient85	Abundances (Normalized): F87: Sample, PA, Patient86	Abundances (Normalized): F88: Sample, PA, Patient87	Abundances (Normalized): F89: Sample, PA, Patient88	Abundances (Normalized): F90: Sample, PA, Patient89	Abundances (Normalized): F91: Sample, PA, Patient90	Abundances (Normalized): F92: Sample, PA, Patient91	Abundances (Normalized): F93: Sample, PA, Patient92	Abundances (Normalized): F94: Sample, PA, Patient93	Abundances (Normalized): F95: Sample, PA, Patient94	Abundances (Normalized): F96: Sample, PA, Patient95	Abundances (Normalized): F97: Sample, PA, Patient96	Abundances (Normalized): F98: Sample, PA, Patient97	Abundances (Normalized): F99: Sample, PA, Patient98	Abundances (Normalized): F100: Sample, PA, Patient99	Abundances (Normalized): F101: Sample, PA, Patients100	Abundances (Normalized): F102: Sample, PA, Patients101	Abundances (Normalized): F103: Sample, PA, Patients102	Abundances (Normalized): F104: Sample, PA, Patients103	Abundances (Normalized): F105: Sample, PA, Patients104	Abundances (Normalized): F106: Sample, PA, Patients105	Abundances (Normalized): F107: Sample, PA, Patients106	Abundances (Normalized): F108: Sample, PA, Patients107	Abundances (Normalized): F109: Sample, PA, Patients108	Abundances (Normalized): F110: Sample, PA, Patients109	Abundances (Normalized): F111: Sample, PA, Patients110	Abundances (Normalized): F112: Sample, PA, Patients111	Abundances (Normalized): F113: Sample, PA, Patients112	Abundances (Normalized): F114: Sample, PA, Patients113	Abundances (Normalized): F115: Sample, PA, Patients114	Abundances (Normalized): F116: Sample, PA, Patients115	Abundances (Normalized): F117: Sample, PA, Patients116	Abundances (Normalized): F118: Sample, PA, Patients117	Abundances (Normalized): F119: Sample, PA, Patients118	Abundances (Normalized): F120: Sample, PA, Patients119	Abundances (Normalized): F121: Sample, PA, Patients120	Abundances (Normalized): F122: Sample, PA, Patients121	Abundances (Normalized): F123: Sample, PA, Patients122	Abundances (Normalized): F124: Sample, PA, Patients123	Abundances (Normalized): F125: Sample, PA, Patients124	Quan Info	Found in Sample: [S1] F1: Control, Control, Patient01	Found in Sample: [S2] F2: Control, Control, Patient02	Found in Sample: [S3] F3: Control, Control, Patient03	Found in Sample: [S4] F4: Control, Control, Patient04	Found in Sample: [S5] F5: Control, Control, Patient05	Found in Sample: [S6] F6: Control, Control, Patient06	Found in Sample: [S7] F7: Control, Control, Patient07	Found in Sample: [S8] F8: Control, Control, Patient08	Found in Sample: [S9] F9: Control, Control, Patient09	Found in Sample: [S10] F10: Control, Control, Patient10	Found in Sample: [S11] F11: Control, Control, Patient11	Found in Sample: [S12] F12: Sample, CP, Patient12	Found in Sample: [S13] F13: Sample, CP, Patient13	Found in Sample: [S14] F14: Sample, CP, Patient14	Found in Sample: [S15] F15: Sample, CP, Patient15	Found in Sample: [S16] F16: Sample, CP, Patient16	Found in Sample: [S17] F17: Sample, CP, Patient17	Found in Sample: [S18] F18: Sample, CP, Patient18	Found in Sample: [S19] F19: Sample, CP, Patient19	Found in Sample: [S20] F20: Sample, CP, Patient20	Found in Sample: [S21] F21: Sample, CP, Patient21	Found in Sample: [S22] F22: Sample, CP, Patient22	Found in Sample: [S23] F23: Sample, CP, Patient23	Found in Sample: [S24] F24: Sample, IPMN, Patient24	Found in Sample: [S25] F25: Sample, IPMN, Patient25	Found in Sample: [S26] F26: Sample, IPMN, Patient26	Found in Sample: [S27] F27: Sample, IPMN, Patient27	Found in Sample: [S28] F28: Sample, IPMN, Patient28	Found in Sample: [S29] F29: Sample, IPMN, Patient29	Found in Sample: [S30] F30: Sample, IPMN, Patient30	Found in Sample: [S31] F31: Sample, IPMN, Patient31	Found in Sample: [S32] F32: Sample, PA, Patient32	Found in Sample: [S33] F33: Sample, PA, Patient33	Found in Sample: [S34] F34: Sample, PA, Patient34	Found in Sample: [S35] F35: Sample, PA, Patient35	Found in Sample: [S36] F36: Sample, PA, Patient36	Found in Sample: [S37] F37: Sample, PA, Patient37	Found in Sample: [S38] F38: Sample, PA, Patient38	Found in Sample: [S39] F39: Sample, PA, Patient39	Found in Sample: [S40] F40: Sample, PA, Patient40	Found in Sample: [S41] F41: Sample, PA, Patient41	Found in Sample: [S42] F42: Sample, PA, Patient42	Found in Sample: [S43] F43: Sample, PA, Patient43	Found in Sample: [S44] F44: Sample, PA, Patient44	Found in Sample: [S45] F45: Sample, PA, Patient45	Found in Sample: [S46] F46: Sample, PA, Patient46	Found in Sample: [S47] F47: Sample, PA, Patient47	Found in Sample: [S48] F48: Sample, PA, Patient48	Found in Sample: [S49] F49: Sample, PA, Patient49	Found in Sample: [S50] F50: Sample, PA, Patient50	Found in Sample: [S51] F51: Sample, PA, Patient51	Found in Sample: [S52] F52: Sample, PA, Patient52	Found in Sample: [S53] F53: Sample, PA, Patient53	Found in Sample: [S54] F54: Sample, PA, Patient54	Found in Sample: [S55] F55: Sample, PA, Patient55	Found in Sample: [S56] F56: Sample, PA, Patient56	Found in Sample: [S57] F57: Sample, PA, Patient57	Found in Sample: [S58] F58: Sample, PA, Patient58	Found in Sample: [S59] F59: Sample, PA, Patient59	Found in Sample: [S60] F60: Sample, PA, Patient60	Found in Sample: [S61] F61: Sample, PA, Patient61	Found in Sample: [S62] F62: Sample, PA, Patient62	Found in Sample: [S63] F63: Sample, PA, Patient63	Found in Sample: [S64] F64: Sample, PA, Patient64	Found in Sample: [S65] F65: Sample, PA, Patient65	Found in Sample: [S67] F67: Sample, PA, Patient66	Found in Sample: [S68] F68: Sample, PA, Patient67	Found in Sample: [S69] F69: Sample, PA, Patient68	Found in Sample: [S70] F70: Sample, PA, Patient69	Found in Sample: [S71] F71: Sample, PA, Patient70	Found in Sample: [S72] F72: Sample, PA, Patient71	Found in Sample: [S73] F73: Sample, PA, Patient72	Found in Sample: [S74] F74: Sample, PA, Patient73	Found in Sample: [S75] F75: Sample, PA, Patient74	Found in Sample: [S76] F76: Sample, PA, Patient75	Found in Sample: [S77] F77: Sample, PA, Patient76	Found in Sample: [S78] F78: Sample, PA, Patient77	Found in Sample: [S79] F79: Sample, PA, Patient78	Found in Sample: [S80] F80: Sample, PA, Patient79	Found in Sample: [S81] F81: Sample, PA, Patient80	Found in Sample: [S82] F82: Sample, PA, Patient81	Found in Sample: [S83] F83: Sample, PA, Patient82	Found in Sample: [S84] F84: Sample, PA, Patient83	Found in Sample: [S85] F85: Sample, PA, Patient84	Found in Sample: [S86] F86: Sample, PA, Patient85	Found in Sample: [S87] F87: Sample, PA, Patient86	Found in Sample: [S88] F88: Sample, PA, Patient87	Found in Sample: [S89] F89: Sample, PA, Patient88	Found in Sample: [S90] F90: Sample, PA, Patient89	Found in Sample: [S91] F91: Sample, PA, Patient90	Found in Sample: [S92] F92: Sample, PA, Patient91	Found in Sample: [S93] F93: Sample, PA, Patient92	Found in Sample: [S94] F94: Sample, PA, Patient93	Found in Sample: [S95] F95: Sample, PA, Patient94	Found in Sample: [S96] F96: Sample, PA, Patient95	Found in Sample: [S97] F97: Sample, PA, Patient96	Found in Sample: [S98] F98: Sample, PA, Patient97	Found in Sample: [S99] F99: Sample, PA, Patient98	Found in Sample: [S100] F100: Sample, PA, Patient99	Found in Sample: [S101] F101: Sample, PA, Patients100	Found in Sample: [S102] F102: Sample, PA, Patients101	Found in Sample: [S103] F103: Sample, PA, Patients102	Found in Sample: [S104] F104: Sample, PA, Patients103	Found in Sample: [S105] F105: Sample, PA, Patients104	Found in Sample: [S106] F106: Sample, PA, Patients105	Found in Sample: [S107] F107: Sample, PA, Patients106	Found in Sample: [S108] F108: Sample, PA, Patients107	Found in Sample: [S109] F109: Sample, PA, Patients108	Found in Sample: [S110] F110: Sample, PA, Patients109	Found in Sample: [S111] F111: Sample, PA, Patients110	Found in Sample: [S112] F112: Sample, PA, Patients111	Found in Sample: [S113] F113: Sample, PA, Patients112	Found in Sample: [S114] F114: Sample, PA, Patients113	Found in Sample: [S115] F115: Sample, PA, Patients114	Found in Sample: [S116] F116: Sample, PA, Patients115	Found in Sample: [S117] F117: Sample, PA, Patients116	Found in Sample: [S118] F118: Sample, PA, Patients117	Found in Sample: [S119] F119: Sample, PA, Patients118	Found in Sample: [S120] F120: Sample, PA, Patients119	Found in Sample: [S121] F121: Sample, PA, Patients120	Found in Sample: [S122] F122: Sample, PA, Patients121	Found in Sample: [S123] F123: Sample, PA, Patients122	Found in Sample: [S124] F124: Sample, PA, Patients123	Found in Sample: [S125] F125: Sample, PA, Patients124	Off by X	Position in Protein	Confidence (by Search Engine): A5 PMI-Byonic	Confidence (by Search Engine): Sequest HT	Percolator q-Value (by Search Engine): A5 PMI-Byonic	Percolator q-Value (by Search Engine): Sequest HT	Percolator PEP (by Search Engine): A5 PMI-Byonic	Percolator PEP (by Search Engine): Sequest HT	|Log Prob| (by Search Engine): A5 PMI-Byonic	Byonic Score (by Search Engine): A5 PMI-Byonic	Delta Byonic Score (by Search Engine): A5 PMI-Byonic	Delta Mod Score (by Search Engine): A5 PMI-Byonic	PEP 2D (by Search Engine): A5 PMI-Byonic	q-Value 2D (by Search Engine): A5 PMI-Byonic	FDR 2D (by Search Engine): A5 PMI-Byonic	Peptide Group FDR 2D (by Search Engine): A5 PMI-Byonic	PEP 1D (by Search Engine): A5 PMI-Byonic	q-Value 1D (by Search Engine): A5 PMI-Byonic	FDR 1D (by Search Engine): A5 PMI-Byonic	Peptide Group FDR 1D (by Search Engine): A5 PMI-Byonic	XCorr (by Search Engine): Sequest HT	Top Apex RT [min]	Sequence in Protein	Positions in Proteins	Quan Usage
	High	[K].SQASSCSLQSSDSVPVGLCK.[G]	2xCarbamidomethyl [C6; C19]	1	42	Q9UGM5-1	Q9UGM5-1 [219-238]		0	2096.95869	0	4.74369E-17		3.66332E-17																				162832.0389	509851.6965		120484.2401															373651.1057						387389.1829								379244.184	34189.8309	48175.77171		423005.5323		366523.2097	111357.1109		40563.19124		541649.2194			357127.0897			602833.9064	395658.3969			101165.0918					610603.6489				2215843.014			4323718.551		1269469.05			1466781.041				2269073.523	7756292.849			7376893.309			35425.93473	134571.6421	83802.89579	121035.7193	208013.2377	437881.4635	1114744.94	267582.8608		386640.8595	278434.2056	900799.3644	354166.425			27416.89165			29832.78357							High	High	Not Found	High	Not Found	High	Not Found	Not Found	High	Not Found	High	High	Not Found	Not Found	Not Found	High	Not Found	High	Not Found	Peak Found	Peak Found	Not Found	Peak Found	High	Not Found	High	Not Found	Not Found	High	Not Found	Not Found	Not Found	Not Found	Not Found	Not Found	Not Found	Peak Found	High	Not Found	Not Found	Not Found	High	Not Found	High	Not Found	Not Found	High	Not Found	High	High	Peak Found	Peak Found	Peak Found	Peak Found	Not Found	Peak Found	Not Found	High	Peak Found	High	Peak Found	Not Found	Peak Found	Not Found	Not Found	Peak Found	Peak Found	Peak Found	High	High	Not Found	Not Found	High	Not Found	Not Found	Not Found	Not Found	Peak Found	Not Found	Peak Found	Peak Found	Peak Found	Not Found	Not Found	Peak Found	Not Found	Peak Found	Not Found	Not Found	Peak Found	Not Found	Not Found	Not Found	Peak Found	Peak Found	Not Found	Not Found	Peak Found	Not Found	Not Found	Peak Found	Peak Found	Peak Found	Peak Found	Peak Found	Peak Found	Peak Found	Peak Found	High	Peak Found	Peak Found	Peak Found	Peak Found	Peak Found	Peak Found	Peak Found	Peak Found	Peak Found	Peak Found	Peak Found	Peak Found	Peak Found	Not Found	Not Found	0	219	High	High		0.00001637		0.000001128	10.24	671.2	671.2	671.2	5.78986E-11	8.29554E-12	0	0	6.2734E-09	9.07733E-10	0	0	4.37	43.04	K.SQASSCSLQSSDSVPVGLCK.G	[219-238]	Used
	High	[R].LNRVNDAQEYR.[R]		1	135	Q9UGM5-1	Q9UGM5-1 [64-74]		1	1377.68695	2	0.815459292	0.19270998	0.999980747	1679376.621	8008867.263	1914494.224	1860689.686	11067929.85	1011878.726	6948854.206	3208511.363	7410821.035	14217958.6	5842139.732	1703396.396	1239146.644	7649697.515	3419733.969	966649.9112	6267131.774		2277881.083	3073601.521	3281424.818	7935487.062	3930248.312	4991738.753	2081185.011	857261.6874	5743785.266	2199279.817	8999360.432	833178.7047		10962975.4	3110488.422	18338662.93	5159346.117	9592324.98	5229995.2	2373948.905	7087865.612	5087366.601	2099984.081	12887919.73	4560101.7	4507314.038	6962790.218	12002138.62	12368321.47	11828921.93	4320963.458	7436249.562	1454194.513	4302221.358	1766214.677	3122539.708	6221819.432	3645216.035	4921241.391	1122400.564	8931550.602	5995896.298	5218142.189	783927.8204	2268385.853	957159.2706	4164459.136	551461.7261	4662586.955	1910320.063		762822.7824	1155550.523	7821999.385	3582427.56	4345677.095	10732371.69	18227694.32	2156329.872		5721024.664	285350.7627	10865530.92	21672.577	7874036.612	3618874.65	4196868.906	19236926.61	15039984.17		1572742.283		11787050.57	821288.3526	3255546.685	4420.740077	14705003.83	2468262.579	2237675.943	1954691.013	15132312.44	168737.3479	9073572.013	25313711.96	5356836.078	13078989.43	3658383.384		2203797.892	2905340.409	4528786.543	5676836.626	1901491.44	1950876.612	1883049.92	10193912.03	4249766.328	6847956.183	3679934.24	1760363.484	3040405.954	4586871.896	11260364.69	7236214.734	4268134.425	6472242.866		High	High	High	High	High	Peak Found	High	High	High	High	High	High	Peak Found	Peak Found	High	High	High	High	High	Peak Found	High	High	Peak Found	High	High	High	High	High	High	High	High	High	High	High	High	Peak Found	High	High	High	High	High	High	High	High	Peak Found	High	High	High	High	High	Peak Found	Peak Found	Peak Found	Peak Found	Peak Found	Peak Found	High	High	Peak Found	Peak Found	Peak Found	Peak Found	Peak Found	High	Peak Found	High	Peak Found	High	Peak Found	High	High	High	Peak Found	Peak Found	High	High	High	Peak Found	High	Peak Found	Peak Found	Peak Found	Peak Found	High	Peak Found	Peak Found	Peak Found	Peak Found	Peak Found	Peak Found	Peak Found	Peak Found	Peak Found	Peak Found	Peak Found	Peak Found	Peak Found	Peak Found	Peak Found	Peak Found	Peak Found	Peak Found	Peak Found	Peak Found	Peak Found	Peak Found	Peak Found	Peak Found	Peak Found	Peak Found	Peak Found	Peak Found	Peak Found	Peak Found	Peak Found	Peak Found	Peak Found	Peak Found	Peak Found	Peak Found	Peak Found	Peak Found	Peak Found	Peak Found	0	0	High	High		0.00002385		0.0000153	9.52	750.5	458.5	458.5	3.03679E-10	4.56428E-11	0	0	3.29041E-08	4.93126E-09	0	0	4.55	23.41	R.LNRVNDAQEYR.R	[64-74]	Used
	High	[R].LNRVNDAQEYRR.[VG]		1	32	Q9UGM5-1	Q9UGM5-1 [64-75]		2	1533.78806	0	4.74369E-17	0.798140941	0.427669336		162472.7813			8177641.41																				653052.8838		650912.2465		849006.0583					13278220.4			2825130.26				430706.3972				6158314.737												1011195.651																						11158076.52																	22250.02722																														Not Found	Peak Found	Not Found	Not Found	High	Not Found	Not Found	Not Found	Not Found	Not Found	Not Found	Not Found	High	Not Found	Not Found	Not Found	Not Found	Not Found	Not Found	Not Found	Not Found	Not Found	Not Found	Not Found	Peak Found	Not Found	High	Not Found	High	Not Found	Not Found	Not Found	Not Found	High	High	High	High	Not Found	High	Not Found	High	Not Found	High	Not Found	High	Not Found	Not Found	Not Found	Not Found	Not Found	Not Found	Not Found	Not Found	Not Found	Not Found	Not Found	Peak Found	Not Found	Not Found	Not Found	Not Found	High	Not Found	Not Found	Not Found	Not Found	Not Found	Not Found	Not Found	Not Found	Not Found	Not Found	Not Found	High	Not Found	High	Not Found	Not Found	High	Not Found	Not Found	Not Found	Not Found	Not Found	Not Found	Not Found	Not Found	Not Found	Not Found	Not Found	Not Found	Not Found	Not Found	Not Found	Not Found	Peak Found	Not Found	Not Found	Not Found	Not Found	Not Found	Not Found	Not Found	Not Found	Not Found	Not Found	Not Found	Not Found	Not Found	Not Found	Not Found	Not Found	Not Found	Not Found	Not Found	Not Found	Not Found	Not Found	Not Found	Not Found	Not Found	Not Found	Not Found	Not Found	0	64	High	High		0.00001637		0.000004705	8.89	714.6	536.4	536.4	1.2798E-09	1.70972E-10	0	0	1.38668E-07	1.80811E-08	0	0	2.91	21.52	R.LNRVNDAQEYRR.G	[64-75]	Used
	High	[R].GSVQYLPDLDDK.[N]		1	123	Q9UGM5-1	Q9UGM5-1 [302-313]		0	1349.65834	4	0.371985789	0.175512429	0.544679864	2526037.668	6449621.894	2014162.953	2746754.218	4873336.511	3655442.688	272512.3909	468449.2762	1053139.612	1602479.462	1439188.198	383541.5707	1663466.601		1902502.421	645320.8048	2850282.303	226711.7903	408188.024	136998.6051	615878.294	2031636.959	769947.3206	2731227.509	894682.9718	2454968.707	329312.9239	284266.3256	3349797.433	384051.1965	283384.9347	1288745.673	1185854.433	15448390.51	5441297.695	465146.1142	4380198.403	2214556.495	970892.418	1778687.635	744960.0877	6121172.077	7526869.519	1192589.253	9936620.527	1156187.81	2132993.995	2023094.719	849779.1	2665109.186	127201.5105	544253.0587	2492758.262	1925940.172	80291.99969	547644.859	643959.8577	773513.7666	25811.70481	1005983.43	513298.4915	5426172.41	62168.59853	1379669.977	143855.3013	1266793.364	646500.8546	3471948.071	1509970.074	657004.212	6108942.943	103180.5116	335130.8483	973527.5286	1625556.856	11962262.38	3692120.798	209237.156	10883480.15	533321.2697	517477.5469		1386959.739	2081416.916	121090.4448	2150549.512	569930.0553	1234162.061	853040.9042	1269167.393	1247692.263	2453838.663	34189.46743	214039.5166	899742.6489	329930.5319			1983108.343	451568.0314	60804.69006	505889.4681	69694.05625	563195.435			88854.96477			26246.59466	202530.8253		183483.3258	222480.5391	1197001.756	40381.77384			151296.0514	196632.097	74458.1357	2306430.644	294833.0288	528898.3213		High	High	High	High	High	High	High	High	High	High	High	High	Peak Found	Peak Found	Peak Found	High	High	Peak Found	High	Peak Found	High	High	High	High	Peak Found	High	High	High	High	High	High	Peak Found	High	High	High	Peak Found	High	High	High	High	High	High	High	High	Peak Found	High	Peak Found	High	High	High	Peak Found	Peak Found	High	Peak Found	Peak Found	Peak Found	High	High	Peak Found	High	High	Peak Found	Peak Found	High	Peak Found	High	High	High	High	High	High	High	High	Peak Found	High	High	High	Peak Found	High	Peak Found	Peak Found	Not Found	Peak Found	High	Peak Found	Peak Found	Peak Found	High	Peak Found	Peak Found	Peak Found	Peak Found	Peak Found	Peak Found	Peak Found	Peak Found	Not Found	Not Found	Peak Found	Peak Found	Peak Found	Peak Found	High	Peak Found	Not Found	Peak Found	Peak Found	Peak Found	Not Found	Peak Found	Peak Found	Peak Found	Peak Found	Peak Found	Peak Found	Peak Found	Not Found	Peak Found	Peak Found	Peak Found	Peak Found	Peak Found	Peak Found	Peak Found	0	302	High	High		0.00002385		0.00002609	8.78	609.1	350.1	350.1	1.6538E-09	2.11636E-10	0	0	1.79191E-07	2.23332E-08	0	0	2.97	49.36	R.GSVQYLPDLDDK.N	[302-313]	Used
	High	[R].VNDAQEYRR.[VG]		1	40	Q9UGM5-1	Q9UGM5-1 [67-75]		1	1150.55996	2	0.683555351	0.125702677	0.781878122			3881510.805	2373634.488		932289.6018		271041.2533	433645.6214	302207.6903				5603264.083		3841563.059	312874.9047	309616.4698			1324357.093	1701504.75	416583.823					720137.0348		33989.95116	144467.9753	957410.6208	652281.3075				1464578.833			2823491.71			2542052.012	1034347.404		2215172.587	5644938.262	115889.2225	171361.0134	982579.7304		1477053.345	1251680.968	288731.1788		645439.2225	392952.3746				992531.2812	35646275.88	638617.5789		249450.0665	1034783.47	1586550.937	656130.8616	243864.4971		6582137.118	2686115.371		489636.5071	165687.2882		487101.7611	652644.0757	653565.0882		949518.0053	214807.3669	1046878.646		1465794.898	1727507.503	2215767.304	1165720.689	926228.0752	1145944.758	4369380.074		3110602.725	97401.15432	4879946.554	26147.17305		396518.9897	1845160.324	92226.02499	1549592.267	776278.3139	1775851.431	970660.6783	1269021.516	152131.9589	940921.376	910131.2588	916368.2193	2218260.391	961191.3581		2465809.494		5792849.876	1354450.605	1617254.415		4061222.477	3888397.495	1083401.306	1041861.037	1486683.045	1743356.257		Not Found	Not Found	Peak Found	Peak Found	Peak Found	Peak Found	High	Peak Found	High	Peak Found	Not Found	Not Found	Peak Found	Peak Found	Peak Found	Peak Found	Peak Found	Peak Found	Not Found	High	Peak Found	Peak Found	High	Not Found	Peak Found	Not Found	Peak Found	Peak Found	Not Found	Peak Found	Peak Found	Peak Found	Peak Found	Peak Found	Not Found	Not Found	Peak Found	Not Found	Not Found	Peak Found	Not Found	Not Found	Peak Found	Peak Found	Not Found	Peak Found	Peak Found	Peak Found	Peak Found	Peak Found	Not Found	High	Peak Found	Peak Found	Not Found	Peak Found	Peak Found	Not Found	High	Not Found	High	Peak Found	High	Not Found	Peak Found	Peak Found	Peak Found	Peak Found	Peak Found	High	Peak Found	High	Not Found	Peak Found	Peak Found	Not Found	Peak Found	Peak Found	Peak Found	Not Found	Peak Found	Peak Found	Peak Found	Not Found	Peak Found	Peak Found	Peak Found	Peak Found	Peak Found	Peak Found	High	Not Found	Peak Found	Peak Found	Peak Found	Peak Found	Not Found	Peak Found	Peak Found	Peak Found	Peak Found	Peak Found	High	High	Peak Found	Peak Found	Peak Found	Peak Found	Peak Found	High	High	High	High	Not Found	High	High	High	Not Found	High	High	Peak Found	High	High	Peak Found	0	0	High	High		0.00002708		0.00003673	5.76	421.7	359.9	359.9	1.73352E-06	2.70578E-07	0	0	0.00018779	5.1158E-05	5.08721E-05	0.000664894	2.6	21.11	R.VNDAQEYRR.G	[67-75]	Used
	High	[K].AIFYMNNPSR.[V]	1xOxidation [M5]	1	56	Q9UGM5-1	Q9UGM5-1 [119-128]		0	1228.57792	2	0.406195013	0.906248395	0.817623776		9818110.55				1189281.398		214530.4721	271990.16	1431500.128	1200175.893	185725.7652				278039.319				1093943.326		361943.3743	1743512.162			843767.8617		114350.1693	2621252.378			190667.7981		4385657.223			163277606.3		677067.0428			350211.8731	486250.0314	495291.4079				107915.8346			503268.8169	1559932.432	1318314.784	954411.3671	442245.7241	773487.5949	734335.7828	1828143.67	621485.371	1350872.693	1071963.846	2705992.568	818032.1236	397433.5598	242970.991	549642.0544	489568.2233	752734.0958		582894.7218					80705.64508			304615.6835		2790233.175			1400446.043	1448670.795	348695.1622			639083.9328	191260.1044	563982.1526					175593.9324		290841.8495				15687850.17		994759.4338	790147.8353				1987840.208	1447824.387	419547.3958	464397.3313		783897.7552	1699092.239	2106534.825		923182.3705	580135.375		2959932.832	1497725.8	2633384.131	917824.6893	374157.6346		Peak Found	High	Not Found	Peak Found	Peak Found	High	High	Peak Found	High	Peak Found	Peak Found	Peak Found	High	Not Found	High	High	High	Peak Found	Peak Found	High	Peak Found	Peak Found	Peak Found	Not Found	Not Found	Peak Found	Not Found	Peak Found	Peak Found	Not Found	Not Found	Peak Found	Peak Found	Peak Found	Peak Found	Peak Found	Peak Found	Peak Found	Peak Found	Peak Found	Peak Found	Peak Found	High	Peak Found	High	Peak Found	Peak Found	Peak Found	Peak Found	Peak Found	Peak Found	Peak Found	High	High	Peak Found	Peak Found	Peak Found	High	High	Peak Found	Peak Found	Peak Found	High	Peak Found	Peak Found	High	Peak Found	Peak Found	Peak Found	Peak Found	Peak Found	Peak Found	High	Not Found	High	Peak Found	Not Found	Peak Found	High	High	Not Found	Not Found	High	Peak Found	Peak Found	Not Found	High	Peak Found	Peak Found	Peak Found	Not Found	Not Found	Not Found	Not Found	Peak Found	Not Found	Peak Found	Not Found	Not Found	Not Found	Peak Found	Peak Found	Peak Found	High	Peak Found	Peak Found	High	High	High	Peak Found	Peak Found	Peak Found	Peak Found	High	High	Not Found	Peak Found	Peak Found	Not Found	High	High	High	Peak Found	Peak Found	0	0	High	High		0.00002385		0.00002471	5.49	396.5	286.1	286.1	3.22847E-06	6.3074E-06	6.1733E-06	0.000250313	0.00034966	5.1158E-05	4.90873E-05	0.00064907	1.72	36.3	K.AIFYMNNPSR.V	[119-128]	Used
	High	[R].IFFESVYGQCK.[A]	1xCarbamidomethyl [C10]	1	60	Q9UGM5-1	Q9UGM5-1 [108-118]		0	1377.65075	3	0.201049898	0.181448076	0.574594443	253515.0117	1045275.877	756501.5234	532167.402	1228643.203	425473.702	429843.5862	77967.93578	29681.06875	57391.8598	22757.75186	17908.4329	840082.9587		1102978.861	14154.56809	226520.5368	13834.85357	8337.9773		134435.8037	188076.7197	33990.76682	85457.93718	135322.8133	474963.4497	72111.78708	72010.65978	116894.8304	40261.36982	104025.9308	267772.4766	321628.9331	5531441.011	2657070.421	200880.9785	1807956.868	50402.82796	818451.5932	258424.1956	194123.3076	544187.112	428415.3816	175178.9635	4525413.262	520009.8978	28748.28271	320187.1865		77253.55443							120079.629	340228.5458	20508.23575	13199.97142	7930.75938	1105847.875		16755.18457		49825.60522		340537.2673	218547.4463	86195.3753		81831.8411	117602.6927	221136.2	7148.380374	842805.3497	227022.7541					1580886.161	174074.1936	19314.87223		374070.7849	367634.4638	1290245.162	150434.4688	1016804.388	943016.1935			61775.29575	227422.1498	1508506.867	361199.522	91653.34968					22236.99984	130013.4231			62483.55342		19014.9961		681386.4773		545283.8301	54296.19279		1004048.869		126112.1406	910532.4991		21184.12765		653562.1906			Peak Found	High	High	Peak Found	High	High	High	High	Peak Found	High	Peak Found	Peak Found	High	Not Found	High	Peak Found	High	Peak Found	Peak Found	Not Found	Peak Found	Peak Found	Peak Found	Peak Found	Peak Found	High	High	Peak Found	High	Peak Found	High	High	Peak Found	High	High	Peak Found	Peak Found	Peak Found	High	Peak Found	High	High	High	Peak Found	High	Peak Found	Peak Found	High	Not Found	Peak Found	Not Found	Not Found	Not Found	Not Found	Not Found	Not Found	Peak Found	High	Peak Found	Peak Found	Peak Found	High	Not Found	Peak Found	Not Found	Peak Found	Not Found	Peak Found	Peak Found	High	Not Found	High	High	High	Peak Found	High	Peak Found	Not Found	Not Found	Not Found	Not Found	Peak Found	Peak Found	Peak Found	Not Found	Peak Found	Peak Found	Peak Found	Peak Found	High	Peak Found	Not Found	Not Found	Peak Found	Peak Found	Peak Found	Peak Found	Peak Found	Not Found	Not Found	Not Found	Not Found	High	Peak Found	Not Found	Not Found	Peak Found	Not Found	Peak Found	Not Found	High	Not Found	High	Peak Found	Not Found	Peak Found	Not Found	Peak Found	High	Not Found	Peak Found	Not Found	Peak Found	Not Found	0	0	High	High		0.00002385		0.00001373	5.12	381.6	260.3	260.3	7.60567E-06	1.13998E-05	1.11897E-05	0.00023245	0.000823317	5.87701E-05	5.7851E-05	0.000819672	1.77	54.83	R.IFFESVYGQCK.A	[108-118]	Used
	High	[K].AIFYMNNPSR.[V]		1	33	Q9UGM5-1	Q9UGM5-1 [119-128]		0	1212.583	3	0.054268073	0.210776346	0.765501339	2433729.466	1265424.137	2559232.792	938012.0105	5889563.889	2902305.798	82515.3251	233642.17	368204.6435	152214.7016							365751.1514	862423.4023	43741.1245		68381.7471	267917.294	82195.80761	531491.6531			152633.4966		354898.2191		215727.6765	99269.72685	154891.1549	27462939.68	3200216.329		4701402.177	772058.8142			797385.6446	936360.0866	1930173.064	579814.7534	4250007.276	331487.8459	544386.6678	459947.425	85484.28426	689702.0403		3553232.41		736851.7736	61708.24349		384869.1097	826716.2515	213694.4215	574224.4851	153647.2483	1761998.629	630729.4888		222540.3756	133268.1333	616212.3516	941501.2647	1185940.776	537194.7476	539136.4802		1072955.498	1189337.683	860834.8821	6817466.662			3556152.274	781310.8701	43643.99832	274351.8314	82793.40512		410985.7159								186035.8299					795855.9793							6070309.905	15907084.02				2695643.365		2631052.898			93044.70087		177949.648	318951.3555			78317.21223					Peak Found	Peak Found	Peak Found	Peak Found	Peak Found	High	Peak Found	High	Peak Found	High	High	Peak Found	Not Found	Not Found	Peak Found	Peak Found	Peak Found	Peak Found	Peak Found	Peak Found	Peak Found	Peak Found	Peak Found	High	High	High	Peak Found	Peak Found	High	Peak Found	Peak Found	High	Peak Found	High	High	Peak Found	High	Peak Found	Peak Found	High	High	Peak Found	High	Peak Found	High	Peak Found	Peak Found	Peak Found	Peak Found	Peak Found	Peak Found	Peak Found	High	Peak Found	Peak Found	Peak Found	Peak Found	Peak Found	Peak Found	Peak Found	Peak Found	Peak Found	Peak Found	Peak Found	High	Peak Found	Peak Found	High	Peak Found	Peak Found	Peak Found	Peak Found	Peak Found	Peak Found	High	Peak Found	Peak Found	Peak Found	High	High	Peak Found	Peak Found	Peak Found	Peak Found	Peak Found	Not Found	Peak Found	Not Found	Not Found	Peak Found	Not Found	Not Found	Peak Found	Not Found	Not Found	Peak Found	Not Found	Peak Found	Not Found	Not Found	Peak Found	Not Found	Not Found	Peak Found	Peak Found	Peak Found	Not Found	Peak Found	Peak Found	Peak Found	Not Found	Peak Found	Peak Found	Peak Found	Peak Found	Peak Found	Peak Found	Peak Found	Peak Found	Peak Found	Peak Found	Peak Found	Not Found	Peak Found	0	119	High	High		0.00003536		0.0001356	3.52	435.9	262.6	262.6	0.000301096	4.02627E-05	3.93108E-05	0.000915919	0.031587288	0.000121256	0.000120275	0.001856853	1.91	45.23	K.AIFYMNNPSR.V	[119-128]	Used
	High	[K].AWQDCGMR.[I]	1xCarbamidomethyl [C5]	1	36	Q9UGM5-1	Q9UGM5-1 [100-107]		0	1023.4135	0																																																																																																																																No Quan Values	Not Found	High	Not Found	High	High	Not Found	Peak Found	High	Not Found	Not Found	High	Peak Found	High	Not Found	High	Peak Found	Not Found	Peak Found	Not Found	Peak Found	Peak Found	Not Found	Not Found	Not Found	High	High	Peak Found	Peak Found	High	Not Found	Not Found	Not Found	Peak Found	High	High	Peak Found	High	Not Found	Not Found	Not Found	High	Not Found	High	Not Found	High	Not Found	Not Found	Not Found	Peak Found	High	Not Found	Not Found	Peak Found	Not Found	Peak Found	Not Found	Peak Found	Peak Found	Not Found	Peak Found	Not Found	Not Found	Not Found	Peak Found	Peak Found	Peak Found	Peak Found	High	Not Found	Not Found	Not Found	Not Found	Peak Found	High	Not Found	High	Not Found	Not Found	Peak Found	Not Found	Peak Found	Not Found	Peak Found	Peak Found	Not Found	Peak Found	Peak Found	Not Found	Peak Found	Peak Found	Peak Found	Not Found	Peak Found	Not Found	Peak Found	Peak Found	Not Found	Not Found	Peak Found	Not Found	Not Found	Not Found	Peak Found	Not Found	Peak Found	Not Found	Peak Found	Not Found	Not Found	Peak Found	Peak Found	Peak Found	Peak Found	Not Found	Not Found	Peak Found	Peak Found	High	Peak Found	Not Found	Peak Found	Peak Found	Not Found	Not Found	0	0	High	High		0.0001035		0.0007903	3.48	267.5	267.5	267.5	0.000333719	4.02627E-05	3.71108E-05	0.000882613	0.034890607	0.000186404	0.000185419	0.002544125	1.45	24.38	K.AWQDCGMR.I	[100-107]	Not Used
	High	[R].VNDAQEYR.[R]		1	6	Q9UGM5-1	Q9UGM5-1 [67-74]		0	994.45885	1	0.999297982	4.58126E-17	0.736223903											684606.2721							575007.6383			918131.8036																																														806278.8404														1681172.111				1382707.341		2027395.358	1382414.682	2519590.664		4419771.549	588732.9963	1659449.575	147547.1132	3185852.193	1624581.93			3982455.02	267360.1544	1352095.407	724126.5904	721078.2611		995032.5926			1141155.34			602641.4933		1362183.64				1241071.765		993608.8703	781974.3301			622011.9992	265770.9216		Not Found	Not Found	Not Found	Not Found	Not Found	Not Found	Not Found	Not Found	Not Found	Not Found	Peak Found	Not Found	Not Found	Not Found	Not Found	Not Found	Not Found	Peak Found	Not Found	Not Found	Peak Found	Not Found	Not Found	Not Found	Not Found	Not Found	Not Found	Not Found	Not Found	Not Found	Not Found	Not Found	Not Found	Not Found	Not Found	Not Found	Not Found	Not Found	Not Found	Not Found	Not Found	Not Found	Not Found	Not Found	Not Found	Not Found	Not Found	Not Found	Not Found	Not Found	Not Found	Not Found	Not Found	Not Found	Not Found	Not Found	Not Found	Not Found	Not Found	Not Found	Not Found	Not Found	Not Found	Not Found	Not Found	Not Found	Peak Found	Not Found	Not Found	Not Found	Not Found	Not Found	Not Found	Not Found	Not Found	Not Found	Not Found	Not Found	Not Found	Not Found	Peak Found	Peak Found	Not Found	Not Found	Peak Found	Peak Found	Peak Found	Peak Found	Peak Found	Not Found	Peak Found	Peak Found	Peak Found	Peak Found	Peak Found	Peak Found	High	High	High	High	Peak Found	Peak Found	Peak Found	Not Found	Peak Found	Not Found	Not Found	Peak Found	Not Found	Not Found	Peak Found	Not Found	Peak Found	Not Found	Not Found	Not Found	Peak Found	Not Found	Peak Found	Peak Found	Peak Found	Not Found	Peak Found	Peak Found	0	67	High	High		0.00008723		0.0006308	3.37	332.6	245.6	245.6	0.000424719	4.02627E-05	3.51537E-05	0.000857486	0.043986517	0.000332793	0.000332213	0.002856713	2.15	21.21	R.VNDAQEYR.R	[67-74]	Used
	High	[R].PVSK.[K]		1	9	Q9UGM5-1	Q9UGM5-1 [141-144]		0	430.26601	0	0.236016387	0.064210312	0.701100204			3679181.862											1443155.117	1280978.876	408691.9414	403250.2512	1379825.781		512811.9975	1177037.589		202392.094	526760.6679		1814383.119	658705.2399		724514.3787	702581.7159	2239564.39			19987273.29		642113.6846		1489403.986	1023062	2044914.381	3650698.966	435431.6024	572515.5267		84725354.38		3171386.971	397974.6493	331776.7785	3580312.945		1414579.084				681174.6928	3617162.9	248471.8191	1409776.286			15500813.54					817199.568	998652.9812	204268.5992		1562239.137			640573.2807					82839936.29				5318121.154	219022.8099	1267999.543		4866956.974		5720273.063	4543568.65	2518685.923		1956344.562	729896.3245	2242675.252	2116704.761	8163526.759	5199676.717	9632169.259	2208545.742	3010284.022	5228904.748	1054246.671	728017.2042			920364.4073				1945449.88	3881471.268	2247529.159					185778.3125			1780563.292	1620264.188	253777.8606	1545891.223		Not Found	Not Found	Peak Found	Peak Found	Peak Found	Peak Found	Not Found	Peak Found	Peak Found	Not Found	Peak Found	Not Found	Not Found	Peak Found	Peak Found	Peak Found	Peak Found	Peak Found	Not Found	Peak Found	Peak Found	Peak Found	Peak Found	Peak Found	Peak Found	Peak Found	Peak Found	Not Found	Peak Found	Peak Found	Peak Found	Peak Found	Not Found	Peak Found	Peak Found	Peak Found	Peak Found	Peak Found	Peak Found	Peak Found	Peak Found	Peak Found	High	Peak Found	Peak Found	Peak Found	High	Peak Found	Peak Found	Peak Found	Not Found	Peak Found	High	Peak Found	Not Found	Peak Found	Peak Found	Peak Found	High	Peak Found	Peak Found	Peak Found	Not Found	Peak Found	Peak Found	Peak Found	Peak Found	Peak Found	Peak Found	Peak Found	Peak Found	Peak Found	Peak Found	Peak Found	Peak Found	Peak Found	Peak Found	Peak Found	Peak Found	Peak Found	Peak Found	Not Found	Peak Found	Peak Found	Peak Found	Not Found	Peak Found	Peak Found	Peak Found	High	Peak Found	Not Found	Peak Found	Peak Found	Peak Found	Peak Found	Peak Found	Peak Found	Peak Found	Peak Found	Peak Found	High	Peak Found	Peak Found	Peak Found	Not Found	Peak Found	Not Found	Peak Found	Not Found	Peak Found	Peak Found	Peak Found	Not Found	Not Found	Not Found	Not Found	Peak Found	Peak Found	Not Found	Peak Found	Peak Found	Peak Found	High	0	141	High	n/a					3.13	338	338	338	0.000739943	4.02627E-05	3.41614E-05	0.000792519	0.074214438	0.001558685	0.001557552	0.007852375		22.48	R.PVSK.K	[141-144]	Used
	High	[K].AWQDCGMR.[I]	1xCarbamidomethyl [C5]; 1xOxidation [M7]	1	64	Q9UGM5-1	Q9UGM5-1 [100-107]		0	1039.40841	4	0.979474139	0.881737148	0.910954083		153176.4295	419896.3483		5860322.589		968066.7725	1820398.201	3377430.828	1017346.287	1228264.139	110062.7064	2220447.517			2555951.707	1766953.722			975708.8755	4686057.546	839353.6512	727759.8989	956783.996	948398.6128	650528.969			2578471.846	431373.4837	624730.0299	784451.3858	4934255.083	8759212.71		6531420.919	9298107.982			3387465.289	156635.9518	6735868.229		2824813.79			4006041.241	1275474.55	2458047.672	736036.6202	841608.4145	1312562.216	802018.55	536549.0929	532626.5845		4536242.763	2604761.044	669260.2223		1150771.735			382617.4182			669869.3966		811714.5716	1141785.818		236185.3162			3872982.109	10284529.42		1045343.881	664613.4792	2739617.665	919100.2547		3433251.951	1462730.732		28382819.42	1427213.279	173326.3553	2640304.666	206804.8555	810484.0347	1605356.083	437169.1581	609304.7684	327943.2874	669375.8838	4842131.189	3108204.092	1384612.866	1232594.791	1400640.713	2719825.311	2810918.133	3569711.143	456550.7489	1572123.13		1558525.93	1969762.121	2472867.223	2414166.983	5391238.642	1774446.25	1241212.828	1795625.916	1404513.607	2508790.294	515093.0625	2682944.516	2585125.144		1164549.896	1050976.162	445074.7642		Not Found	Peak Found	Peak Found	Not Found	Peak Found	Peak Found	High	Peak Found	High	High	High	Peak Found	Peak Found	Not Found	Peak Found	Peak Found	High	Peak Found	Peak Found	Peak Found	Peak Found	High	High	High	High	Peak Found	Peak Found	Peak Found	High	High	High	High	High	Peak Found	Not Found	Peak Found	Peak Found	Not Found	Not Found	Peak Found	Peak Found	Peak Found	Peak Found	Peak Found	Not Found	Peak Found	High	Peak Found	High	Peak Found	High	High	Peak Found	Peak Found	Peak Found	Peak Found	Peak Found	Peak Found	High	High	High	Peak Found	Peak Found	Peak Found	Peak Found	Peak Found	Peak Found	Peak Found	Peak Found	High	Peak Found	Peak Found	Not Found	Peak Found	High	Peak Found	Not Found	Peak Found	Peak Found	Peak Found	High	Peak Found	Peak Found	Peak Found	Peak Found	Peak Found	Peak Found	Peak Found	Peak Found	Peak Found	Peak Found	Peak Found	Peak Found	Peak Found	Peak Found	Peak Found	Peak Found	Peak Found	Peak Found	Peak Found	Peak Found	Peak Found	High	High	Peak Found	Peak Found	Peak Found	High	High	High	Peak Found	Peak Found	Peak Found	High	High	Peak Found	High	High	Peak Found	High	Peak Found	High	Peak Found	Peak Found	0	0	High	High		0.000409		0.003913	3.07	277.9	277.9	277.9	0.000860932	4.52146E-05	4.43899E-05	0.000919822	0.085319282	0.002173093	0.002171447	0.010994441	1.22	23.7	K.AWQDCGMR.I	[100-107]	Used
	High	[K].AGPR.[G]		1	2	Q9UGM5-1	Q9UGM5-1 [298-301]		0	400.23029	1	0.979257762	0.99989539	0.878214862	5054567.694	2487099.354	2303549.184	1059660.916	2731029.076	307586.1697	1390951.391	851698.8508	1110764.03	1234876.572	754137.0744	643837.3772	1415315.309	4832065.719	2619385.339	599487.3429		1200622.02	1560259.077	636785.1397	1582572.099	1889129.586	272845.4816	1182712.097	1899294.412	1815355.836	1282145.831	1135840.296	1912384.945	996440.2716	1212747.837	1640813.955	1552455.274	15613523.75	1885289.033		8705261.619	2620582.277	5459603.993	1550647.872	375411.6722	1592428.007	1544588.957	1723061.993	6216087.893	809841.2919	1213977.533	1154793.958	1598674.691	1552147.864			731099.6789				1792338.963	809391.9519	331216.9168	765588.716	920740.7349	6231277.131		929262.6297	1175065.667	968601.011	172536.5402	483071.5642			2384068.617	703759.407	1329356.365	2613358.735	1653966.823	5644104.283	5201595.466		5902399.535	474289.6052			752769.3846																																											Peak Found	Peak Found	Peak Found	Peak Found	Peak Found	Peak Found	Peak Found	Peak Found	Peak Found	Peak Found	Peak Found	Peak Found	High	Peak Found	Peak Found	Peak Found	Peak Found	Peak Found	Peak Found	Peak Found	Peak Found	Peak Found	Peak Found	Peak Found	Peak Found	Peak Found	Peak Found	Peak Found	Peak Found	Peak Found	Peak Found	Peak Found	Peak Found	Peak Found	Peak Found	Not Found	Peak Found	Peak Found	Peak Found	Peak Found	Peak Found	Peak Found	Peak Found	Peak Found	Peak Found	Peak Found	Peak Found	Peak Found	Peak Found	Peak Found	Peak Found	Peak Found	Peak Found	Not Found	Not Found	Peak Found	Peak Found	Peak Found	Peak Found	Peak Found	Peak Found	Peak Found	Not Found	Peak Found	Peak Found	Peak Found	Peak Found	Peak Found	Not Found	Peak Found	Peak Found	Peak Found	Peak Found	Peak Found	Peak Found	Peak Found	Peak Found	Not Found	Peak Found	Peak Found	Not Found	Not Found	Peak Found	Peak Found	Not Found	Not Found	Not Found	Not Found	Not Found	Not Found	Not Found	Not Found	Not Found	Not Found	Not Found	Not Found	Not Found	Not Found	Not Found	Not Found	Not Found	Not Found	Not Found	Not Found	Not Found	Not Found	Not Found	Not Found	Peak Found	Peak Found	Not Found	Peak Found	Peak Found	Peak Found	Peak Found	Peak Found	Peak Found	High	Not Found	Peak Found	Not Found	Peak Found	Peak Found	Not Found	0	298	High	n/a					1.69	27.3	0	0	0.020486973	0.001999295	0.00199839	0.0036549	0.698383378	0.094825587	0.094824302	0.442916467		22.42	K.AGPR.G	[298-301]	Used
	High	[K].DGYVLR.[L]		1	3	Q9UGM5-1	Q9UGM5-1 [58-63]		0	722.38317	1			3.66332E-17																																3084222.342	2809639.449	2981851.904				4003977.001	6086999.449					2325813.361						4230530.793				1475298.006		927194.1105		748734.6796										2397296.319													1296860.377		2296204.362	3420594.986					609488.7939		301175.2036	359387.7991	198133.9473		214788.1665	787241.8752	656912.0162		917545.4274	132602.8858			88846.15652			2261732.203	429538.8495	2623298.551	2441626.336	1587269.136	675699.3586		1335886.135		1975711.432		1471336.629			1865970.106	352510.2746	2911685.959	273827.8345	504619.4069		Peak Found	Peak Found	Not Found	Peak Found	Not Found	Peak Found	Not Found	Peak Found	Peak Found	Peak Found	Peak Found	Peak Found	Peak Found	Peak Found	Not Found	Peak Found	Peak Found	Peak Found	Peak Found	Peak Found	Peak Found	Peak Found	Peak Found	Peak Found	Peak Found	Peak Found	Not Found	Not Found	Peak Found	Peak Found	Peak Found	Peak Found	Peak Found	Peak Found	Peak Found	Peak Found	Not Found	Peak Found	Peak Found	Peak Found	Not Found	Not Found	Peak Found	Peak Found	Peak Found	Peak Found	Peak Found	Not Found	Peak Found	Peak Found	Peak Found	Peak Found	Peak Found	High	Not Found	Peak Found	Peak Found	Peak Found	Peak Found	Not Found	Peak Found	Peak Found	Peak Found	Peak Found	Peak Found	Not Found	Peak Found	Peak Found	Not Found	Not Found	Peak Found	Peak Found	Not Found	Not Found	Peak Found	Not Found	Peak Found	Not Found	Peak Found	Peak Found	Peak Found	Not Found	Peak Found	Peak Found	Peak Found	Peak Found	Peak Found	Peak Found	Peak Found	Not Found	Peak Found	Peak Found	Peak Found	Peak Found	Peak Found	Peak Found	Peak Found	Not Found	Peak Found	Peak Found	Peak Found	Peak Found	Peak Found	Peak Found	Peak Found	High	Peak Found	Peak Found	Peak Found	Peak Found	Peak Found	Peak Found	Peak Found	High	Peak Found	Not Found	Peak Found	Peak Found	Peak Found	Peak Found	Peak Found	Peak Found	Peak Found	Peak Found	0	58	High	n/a					1.5	143.6	45.7	45.7	0.031290705	0.002662609	0.002660646	0.004834002	0.781429716	0.128603456	0.128603279	0.562436829		31.52	K.DGYVLR.L	[58-63]	Used
P07900-2	HSP90AA1	Isoform 2 of Heat shock protein HSP 90-alpha [OS=Homo sapiens]	n/a	High		0.002	23	336	17	854	98.1	5.16	111.53	cell organization and biogenesis;metabolic process;regulation of biological process;response to stimulus;transport	cytoplasm;cytosol;extracellular;membrane;nucleus;organelle lumen	catalytic activity;enzyme regulator activity;nucleotide binding;protein binding;RNA binding	Pf00183, Pf02518, Pf13589	3320	14	ENSG00000080824.18			Nucleotide-binding Oligomerization Domain (NOD) pathway; TNF alpha Signaling Pathway; Corticotropin-releasing hormone signaling pathway; Aryl Hydrocarbon Receptor; EBV LMP1 signaling; Aryl Hydrocarbon Receptor Pathway; Constitutive Androstane Receptor Pathway; NRF2 pathway; VEGFA-VEGFR2 Signaling Pathway; Focal Adhesion-PI3K-Akt-mTOR-signaling pathway	10	6	21520180.07	21110908.61	12734283.51	21841520.02	34915739.46	24584443.19	18950373.73	64267365.46	23584612.54	23209782.45	19257572.1	6548633.14	154621181.4	895912152	174418720.4	5935074.243	26297120.93	10482688.9	9723367.232	8493372.745	21427078.72	17028293.47	8785036.417	59273391.88	64826261.98	18090889.94	59248618.08	8171561.107	11334562.95	21029336.46	14039320.61	304232137.5	169391408.6	583546561.3	971392103.4	322920670.5	81658050.63	183017887	392658841.8	245894132.7	27770887.95	32899441.55	352283771.7	119547049.6	169330769.3	23322273.01	214365560.9	21974314.64	14801104.17	387310078	25319082.59	40434501.08	535177390.3	205729280	50118728.98	162719446.1	14333630.82	78628612.56	114486123.8	209518211.2	73225533.1	1842937164	49610717.14	221983742.3	17352402.11	201009768.7	304856282.8	12872110.61	205601725.7	12151877.45	37136850.22	60407175	82981848.61	228955641.8	10780819.08	326196013.9	34110491.23	43590462.91	176575004.4	38307411.23	112547135.7	41089751.94	615622438.7	147499773.6	15644609.59	9885504.856	49303503.43	10466698.69	12723891.54	2594094.868	17280572.53	4702264.631	14007312.12	272374.4186	13365407.18	13003345.58	10170536.65	6176778.104	18151700.82	6809097.74	32090705.45	44587597.85	62275849.09	147081884.9	31491236	86081776.6	3823041.454	48059614.87	28126054.79	102004907	11706710.04	80625445.83	16911457.86	66058563.28	41077946.11	101789523.5	41252415.65	4497618.97	25676129.3	57797902.64	32907543.6	69974286.39	15999093.71	108613908.6	High	Peak Found	High	Peak Found	High	High	High	High	High	High	High	High	High	High	High	Peak Found	High	Peak Found	Peak Found	High	High	High	High	High	High	High	High	Peak Found	Peak Found	Peak Found	High	High	High	High	High	High	High	Peak Found	Peak Found	Peak Found	Peak Found	High	High	Peak Found	Peak Found	High	Peak Found	High	Peak Found	Peak Found	High	High	Peak Found	Peak Found	High	Peak Found	Peak Found	High	High	Peak Found	Peak Found	Peak Found	Peak Found	Peak Found	High	Peak Found	High	High	High	High	High	High	High	High	Peak Found	High	High	High	High	High	High	Peak Found	High	High	Peak Found	Peak Found	High	High	High	Peak Found	High	Peak Found	High	High	High	Peak Found	Peak Found	Peak Found	High	Peak Found	Peak Found	High	Peak Found	High	High	Peak Found	High	High	Peak Found	High	Peak Found	High	High	Peak Found	High	High	High	High	High	High	Peak Found	Peak Found	High	High	52.38	0	3
	Confidence	Annotated Sequence	Modifications	# Protein Groups	# PSMs	Master Protein Accessions	Positions in Master Proteins	Modifications in Master Proteins	# Missed Cleavages	Theo. MH+ [Da]	# Razor Quan Results	Abundance Ratio Adj. P-Value: (CP, Sample) / (Control, Control)	Abundance Ratio Adj. P-Value: (IPMN, Sample) / (Control, Control)	Abundance Ratio Adj. P-Value: (PA, Sample) / (Control, Control)	Abundances (Normalized): F1: Control, Control, Patient01	Abundances (Normalized): F2: Control, Control, Patient02	Abundances (Normalized): F3: Control, Control, Patient03	Abundances (Normalized): F4: Control, Control, Patient04	Abundances (Normalized): F5: Control, Control, Patient05	Abundances (Normalized): F6: Control, Control, Patient06	Abundances (Normalized): F7: Control, Control, Patient07	Abundances (Normalized): F8: Control, Control, Patient08	Abundances (Normalized): F9: Control, Control, Patient09	Abundances (Normalized): F10: Control, Control, Patient10	Abundances (Normalized): F11: Control, Control, Patient11	Abundances (Normalized): F12: Sample, CP, Patient12	Abundances (Normalized): F13: Sample, CP, Patient13	Abundances (Normalized): F14: Sample, CP, Patient14	Abundances (Normalized): F15: Sample, CP, Patient15	Abundances (Normalized): F16: Sample, CP, Patient16	Abundances (Normalized): F17: Sample, CP, Patient17	Abundances (Normalized): F18: Sample, CP, Patient18	Abundances (Normalized): F19: Sample, CP, Patient19	Abundances (Normalized): F20: Sample, CP, Patient20	Abundances (Normalized): F21: Sample, CP, Patient21	Abundances (Normalized): F22: Sample, CP, Patient22	Abundances (Normalized): F23: Sample, CP, Patient23	Abundances (Normalized): F24: Sample, IPMN, Patient24	Abundances (Normalized): F25: Sample, IPMN, Patient25	Abundances (Normalized): F26: Sample, IPMN, Patient26	Abundances (Normalized): F27: Sample, IPMN, Patient27	Abundances (Normalized): F28: Sample, IPMN, Patient28	Abundances (Normalized): F29: Sample, IPMN, Patient29	Abundances (Normalized): F30: Sample, IPMN, Patient30	Abundances (Normalized): F31: Sample, IPMN, Patient31	Abundances (Normalized): F32: Sample, PA, Patient32	Abundances (Normalized): F33: Sample, PA, Patient33	Abundances (Normalized): F34: Sample, PA, Patient34	Abundances (Normalized): F35: Sample, PA, Patient35	Abundances (Normalized): F36: Sample, PA, Patient36	Abundances (Normalized): F37: Sample, PA, Patient37	Abundances (Normalized): F38: Sample, PA, Patient38	Abundances (Normalized): F39: Sample, PA, Patient39	Abundances (Normalized): F40: Sample, PA, Patient40	Abundances (Normalized): F41: Sample, PA, Patient41	Abundances (Normalized): F42: Sample, PA, Patient42	Abundances (Normalized): F43: Sample, PA, Patient43	Abundances (Normalized): F44: Sample, PA, Patient44	Abundances (Normalized): F45: Sample, PA, Patient45	Abundances (Normalized): F46: Sample, PA, Patient46	Abundances (Normalized): F47: Sample, PA, Patient47	Abundances (Normalized): F48: Sample, PA, Patient48	Abundances (Normalized): F49: Sample, PA, Patient49	Abundances (Normalized): F50: Sample, PA, Patient50	Abundances (Normalized): F51: Sample, PA, Patient51	Abundances (Normalized): F52: Sample, PA, Patient52	Abundances (Normalized): F53: Sample, PA, Patient53	Abundances (Normalized): F54: Sample, PA, Patient54	Abundances (Normalized): F55: Sample, PA, Patient55	Abundances (Normalized): F56: Sample, PA, Patient56	Abundances (Normalized): F57: Sample, PA, Patient57	Abundances (Normalized): F58: Sample, PA, Patient58	Abundances (Normalized): F59: Sample, PA, Patient59	Abundances (Normalized): F60: Sample, PA, Patient60	Abundances (Normalized): F61: Sample, PA, Patient61	Abundances (Normalized): F62: Sample, PA, Patient62	Abundances (Normalized): F63: Sample, PA, Patient63	Abundances (Normalized): F64: Sample, PA, Patient64	Abundances (Normalized): F65: Sample, PA, Patient65	Abundances (Normalized): F67: Sample, PA, Patient66	Abundances (Normalized): F68: Sample, PA, Patient67	Abundances (Normalized): F69: Sample, PA, Patient68	Abundances (Normalized): F70: Sample, PA, Patient69	Abundances (Normalized): F71: Sample, PA, Patient70	Abundances (Normalized): F72: Sample, PA, Patient71	Abundances (Normalized): F73: Sample, PA, Patient72	Abundances (Normalized): F74: Sample, PA, Patient73	Abundances (Normalized): F75: Sample, PA, Patient74	Abundances (Normalized): F76: Sample, PA, Patient75	Abundances (Normalized): F77: Sample, PA, Patient76	Abundances (Normalized): F78: Sample, PA, Patient77	Abundances (Normalized): F79: Sample, PA, Patient78	Abundances (Normalized): F80: Sample, PA, Patient79	Abundances (Normalized): F81: Sample, PA, Patient80	Abundances (Normalized): F82: Sample, PA, Patient81	Abundances (Normalized): F83: Sample, PA, Patient82	Abundances (Normalized): F84: Sample, PA, Patient83	Abundances (Normalized): F85: Sample, PA, Patient84	Abundances (Normalized): F86: Sample, PA, Patient85	Abundances (Normalized): F87: Sample, PA, Patient86	Abundances (Normalized): F88: Sample, PA, Patient87	Abundances (Normalized): F89: Sample, PA, Patient88	Abundances (Normalized): F90: Sample, PA, Patient89	Abundances (Normalized): F91: Sample, PA, Patient90	Abundances (Normalized): F92: Sample, PA, Patient91	Abundances (Normalized): F93: Sample, PA, Patient92	Abundances (Normalized): F94: Sample, PA, Patient93	Abundances (Normalized): F95: Sample, PA, Patient94	Abundances (Normalized): F96: Sample, PA, Patient95	Abundances (Normalized): F97: Sample, PA, Patient96	Abundances (Normalized): F98: Sample, PA, Patient97	Abundances (Normalized): F99: Sample, PA, Patient98	Abundances (Normalized): F100: Sample, PA, Patient99	Abundances (Normalized): F101: Sample, PA, Patients100	Abundances (Normalized): F102: Sample, PA, Patients101	Abundances (Normalized): F103: Sample, PA, Patients102	Abundances (Normalized): F104: Sample, PA, Patients103	Abundances (Normalized): F105: Sample, PA, Patients104	Abundances (Normalized): F106: Sample, PA, Patients105	Abundances (Normalized): F107: Sample, PA, Patients106	Abundances (Normalized): F108: Sample, PA, Patients107	Abundances (Normalized): F109: Sample, PA, Patients108	Abundances (Normalized): F110: Sample, PA, Patients109	Abundances (Normalized): F111: Sample, PA, Patients110	Abundances (Normalized): F112: Sample, PA, Patients111	Abundances (Normalized): F113: Sample, PA, Patients112	Abundances (Normalized): F114: Sample, PA, Patients113	Abundances (Normalized): F115: Sample, PA, Patients114	Abundances (Normalized): F116: Sample, PA, Patients115	Abundances (Normalized): F117: Sample, PA, Patients116	Abundances (Normalized): F118: Sample, PA, Patients117	Abundances (Normalized): F119: Sample, PA, Patients118	Abundances (Normalized): F120: Sample, PA, Patients119	Abundances (Normalized): F121: Sample, PA, Patients120	Abundances (Normalized): F122: Sample, PA, Patients121	Abundances (Normalized): F123: Sample, PA, Patients122	Abundances (Normalized): F124: Sample, PA, Patients123	Abundances (Normalized): F125: Sample, PA, Patients124	Quan Info	Found in Sample: [S1] F1: Control, Control, Patient01	Found in Sample: [S2] F2: Control, Control, Patient02	Found in Sample: [S3] F3: Control, Control, Patient03	Found in Sample: [S4] F4: Control, Control, Patient04	Found in Sample: [S5] F5: Control, Control, Patient05	Found in Sample: [S6] F6: Control, Control, Patient06	Found in Sample: [S7] F7: Control, Control, Patient07	Found in Sample: [S8] F8: Control, Control, Patient08	Found in Sample: [S9] F9: Control, Control, Patient09	Found in Sample: [S10] F10: Control, Control, Patient10	Found in Sample: [S11] F11: Control, Control, Patient11	Found in Sample: [S12] F12: Sample, CP, Patient12	Found in Sample: [S13] F13: Sample, CP, Patient13	Found in Sample: [S14] F14: Sample, CP, Patient14	Found in Sample: [S15] F15: Sample, CP, Patient15	Found in Sample: [S16] F16: Sample, CP, Patient16	Found in Sample: [S17] F17: Sample, CP, Patient17	Found in Sample: [S18] F18: Sample, CP, Patient18	Found in Sample: [S19] F19: Sample, CP, Patient19	Found in Sample: [S20] F20: Sample, CP, Patient20	Found in Sample: [S21] F21: Sample, CP, Patient21	Found in Sample: [S22] F22: Sample, CP, Patient22	Found in Sample: [S23] F23: Sample, CP, Patient23	Found in Sample: [S24] F24: Sample, IPMN, Patient24	Found in Sample: [S25] F25: Sample, IPMN, Patient25	Found in Sample: [S26] F26: Sample, IPMN, Patient26	Found in Sample: [S27] F27: Sample, IPMN, Patient27	Found in Sample: [S28] F28: Sample, IPMN, Patient28	Found in Sample: [S29] F29: Sample, IPMN, Patient29	Found in Sample: [S30] F30: Sample, IPMN, Patient30	Found in Sample: [S31] F31: Sample, IPMN, Patient31	Found in Sample: [S32] F32: Sample, PA, Patient32	Found in Sample: [S33] F33: Sample, PA, Patient33	Found in Sample: [S34] F34: Sample, PA, Patient34	Found in Sample: [S35] F35: Sample, PA, Patient35	Found in Sample: [S36] F36: Sample, PA, Patient36	Found in Sample: [S37] F37: Sample, PA, Patient37	Found in Sample: [S38] F38: Sample, PA, Patient38	Found in Sample: [S39] F39: Sample, PA, Patient39	Found in Sample: [S40] F40: Sample, PA, Patient40	Found in Sample: [S41] F41: Sample, PA, Patient41	Found in Sample: [S42] F42: Sample, PA, Patient42	Found in Sample: [S43] F43: Sample, PA, Patient43	Found in Sample: [S44] F44: Sample, PA, Patient44	Found in Sample: [S45] F45: Sample, PA, Patient45	Found in Sample: [S46] F46: Sample, PA, Patient46	Found in Sample: [S47] F47: Sample, PA, Patient47	Found in Sample: [S48] F48: Sample, PA, Patient48	Found in Sample: [S49] F49: Sample, PA, Patient49	Found in Sample: [S50] F50: Sample, PA, Patient50	Found in Sample: [S51] F51: Sample, PA, Patient51	Found in Sample: [S52] F52: Sample, PA, Patient52	Found in Sample: [S53] F53: Sample, PA, Patient53	Found in Sample: [S54] F54: Sample, PA, Patient54	Found in Sample: [S55] F55: Sample, PA, Patient55	Found in Sample: [S56] F56: Sample, PA, Patient56	Found in Sample: [S57] F57: Sample, PA, Patient57	Found in Sample: [S58] F58: Sample, PA, Patient58	Found in Sample: [S59] F59: Sample, PA, Patient59	Found in Sample: [S60] F60: Sample, PA, Patient60	Found in Sample: [S61] F61: Sample, PA, Patient61	Found in Sample: [S62] F62: Sample, PA, Patient62	Found in Sample: [S63] F63: Sample, PA, Patient63	Found in Sample: [S64] F64: Sample, PA, Patient64	Found in Sample: [S65] F65: Sample, PA, Patient65	Found in Sample: [S67] F67: Sample, PA, Patient66	Found in Sample: [S68] F68: Sample, PA, Patient67	Found in Sample: [S69] F69: Sample, PA, Patient68	Found in Sample: [S70] F70: Sample, PA, Patient69	Found in Sample: [S71] F71: Sample, PA, Patient70	Found in Sample: [S72] F72: Sample, PA, Patient71	Found in Sample: [S73] F73: Sample, PA, Patient72	Found in Sample: [S74] F74: Sample, PA, Patient73	Found in Sample: [S75] F75: Sample, PA, Patient74	Found in Sample: [S76] F76: Sample, PA, Patient75	Found in Sample: [S77] F77: Sample, PA, Patient76	Found in Sample: [S78] F78: Sample, PA, Patient77	Found in Sample: [S79] F79: Sample, PA, Patient78	Found in Sample: [S80] F80: Sample, PA, Patient79	Found in Sample: [S81] F81: Sample, PA, Patient80	Found in Sample: [S82] F82: Sample, PA, Patient81	Found in Sample: [S83] F83: Sample, PA, Patient82	Found in Sample: [S84] F84: Sample, PA, Patient83	Found in Sample: [S85] F85: Sample, PA, Patient84	Found in Sample: [S86] F86: Sample, PA, Patient85	Found in Sample: [S87] F87: Sample, PA, Patient86	Found in Sample: [S88] F88: Sample, PA, Patient87	Found in Sample: [S89] F89: Sample, PA, Patient88	Found in Sample: [S90] F90: Sample, PA, Patient89	Found in Sample: [S91] F91: Sample, PA, Patient90	Found in Sample: [S92] F92: Sample, PA, Patient91	Found in Sample: [S93] F93: Sample, PA, Patient92	Found in Sample: [S94] F94: Sample, PA, Patient93	Found in Sample: [S95] F95: Sample, PA, Patient94	Found in Sample: [S96] F96: Sample, PA, Patient95	Found in Sample: [S97] F97: Sample, PA, Patient96	Found in Sample: [S98] F98: Sample, PA, Patient97	Found in Sample: [S99] F99: Sample, PA, Patient98	Found in Sample: [S100] F100: Sample, PA, Patient99	Found in Sample: [S101] F101: Sample, PA, Patients100	Found in Sample: [S102] F102: Sample, PA, Patients101	Found in Sample: [S103] F103: Sample, PA, Patients102	Found in Sample: [S104] F104: Sample, PA, Patients103	Found in Sample: [S105] F105: Sample, PA, Patients104	Found in Sample: [S106] F106: Sample, PA, Patients105	Found in Sample: [S107] F107: Sample, PA, Patients106	Found in Sample: [S108] F108: Sample, PA, Patients107	Found in Sample: [S109] F109: Sample, PA, Patients108	Found in Sample: [S110] F110: Sample, PA, Patients109	Found in Sample: [S111] F111: Sample, PA, Patients110	Found in Sample: [S112] F112: Sample, PA, Patients111	Found in Sample: [S113] F113: Sample, PA, Patients112	Found in Sample: [S114] F114: Sample, PA, Patients113	Found in Sample: [S115] F115: Sample, PA, Patients114	Found in Sample: [S116] F116: Sample, PA, Patients115	Found in Sample: [S117] F117: Sample, PA, Patients116	Found in Sample: [S118] F118: Sample, PA, Patients117	Found in Sample: [S119] F119: Sample, PA, Patients118	Found in Sample: [S120] F120: Sample, PA, Patients119	Found in Sample: [S121] F121: Sample, PA, Patients120	Found in Sample: [S122] F122: Sample, PA, Patients121	Found in Sample: [S123] F123: Sample, PA, Patients122	Found in Sample: [S124] F124: Sample, PA, Patients123	Found in Sample: [S125] F125: Sample, PA, Patients124	Off by X	Position in Protein	Confidence (by Search Engine): A5 PMI-Byonic	Confidence (by Search Engine): Sequest HT	Percolator q-Value (by Search Engine): A5 PMI-Byonic	Percolator q-Value (by Search Engine): Sequest HT	Percolator PEP (by Search Engine): A5 PMI-Byonic	Percolator PEP (by Search Engine): Sequest HT	|Log Prob| (by Search Engine): A5 PMI-Byonic	Byonic Score (by Search Engine): A5 PMI-Byonic	Delta Byonic Score (by Search Engine): A5 PMI-Byonic	Delta Mod Score (by Search Engine): A5 PMI-Byonic	PEP 2D (by Search Engine): A5 PMI-Byonic	q-Value 2D (by Search Engine): A5 PMI-Byonic	FDR 2D (by Search Engine): A5 PMI-Byonic	Peptide Group FDR 2D (by Search Engine): A5 PMI-Byonic	PEP 1D (by Search Engine): A5 PMI-Byonic	q-Value 1D (by Search Engine): A5 PMI-Byonic	FDR 1D (by Search Engine): A5 PMI-Byonic	Peptide Group FDR 1D (by Search Engine): A5 PMI-Byonic	XCorr (by Search Engine): Sequest HT	Top Apex RT [min]	Sequence in Protein	Positions in Proteins	Quan Usage
	High	[K].LGIHEDSQNR.[K]		1	11	P07900-2	P07900-2 [569-578]		0	1168.57052	1	4.74369E-17	4.58126E-17	0.109967411					2974659.643			796686.3446																										35587702.65																																														88861.95696					293452.9718	296282.3773		326285.1606	6733689.012				353237.759		596982.3321	6377299.381			11113012.31	3121322.967	312403.0538		295166.474	722171.7587		250530.0228			158043.9044												152358.1758					High	Not Found	Not Found	Not Found	Peak Found	Not Found	Not Found	High	Not Found	Not Found	Not Found	High	Not Found	Not Found	Not Found	Not Found	Not Found	Not Found	Not Found	Not Found	Not Found	Not Found	Not Found	Not Found	Not Found	Not Found	Not Found	Not Found	Not Found	Not Found	Not Found	Not Found	Not Found	High	Not Found	Not Found	Not Found	Not Found	Not Found	Not Found	Not Found	Not Found	Not Found	Not Found	Not Found	Not Found	Not Found	Not Found	Not Found	Not Found	Not Found	Not Found	Not Found	Not Found	Not Found	Not Found	Not Found	Not Found	Not Found	Not Found	Not Found	Not Found	Not Found	Not Found	Not Found	Not Found	Not Found	Not Found	Not Found	Not Found	Not Found	Not Found	Not Found	Not Found	Not Found	High	Not Found	Not Found	Not Found	Peak Found	Not Found	Not Found	Not Found	Not Found	Peak Found	Peak Found	Not Found	Peak Found	Peak Found	Not Found	Not Found	Not Found	Peak Found	Not Found	Peak Found	Peak Found	Not Found	Not Found	Peak Found	Peak Found	Peak Found	Not Found	Peak Found	Peak Found	Not Found	Peak Found	Not Found	Not Found	Peak Found	Not Found	Not Found	Not Found	Not Found	Not Found	Not Found	Not Found	Not Found	Not Found	Not Found	Not Found	Peak Found	Not Found	Not Found	Not Found	0	569	High	High		0.00002385		0.0000186	12.1	811.3	550.2	550.2	7.99891E-13	1.43592E-13	0	0	8.66693E-11	1.5669E-11	0	0	3.33	18.27	K.LGIHEDSQNR.K	[569-578]	Used
	High	[K].LGIHEDSQNRK.[K]		1	27	P07900-2	P07900-2 [569-579]		1	1296.66549	0	0.09826176	0.07349002	0.520363577	28950.78362	12438.85384	29358.45224	714111.3392	6939008.596		7106.634788	1602015.556	286019.9732	2048069.437		273259.5781	2204477.523	5696539.643	3544387.42	547472.7346	1149498.264	1736865.844	1482997.832			4363576.017	310166.5831	877621.3367	2725570.902	1318677.912	1825950.602		2149557.406	313460.7282	1523015.607	4552026.305	2053781.648	67880597.44	7659870.568	1652012.67	10631955.78	1125446.897	1574303.453	901313.0012	438937.4321	1559408.066	3143127.393	727942.2001	5852896.108	1290803.834	708833.9619	768036.1668	3004999.729	1001689.289		168863.0841	16876.62605	163218.2778	51918.79027	8993.779192		972078.1079				2729360.462	56724.25413	1041602.677	553325.8465	366731.7021		856137.4022	11498.73439	9738.684456		285496.0642	937190.9439	2886101.919	308883.9783	33657399.25	1908616.615		3572357.692	13459.51842		1087267.061				1052170.885	107929.9291	1574941.115	2121846.05		23600.57154	1336388.91				503184.9667	4990254.395	4495994.741		1896913.663				175347.6613	121232.4804	12074.38819	825249.8213			8503.126421	15697.47807		16339.02844	96884.08541		15599.1897		1300.317871	25631.42185	24969.55291				237381.1799		High	Peak Found	Peak Found	Peak Found	High	Not Found	Peak Found	Peak Found	Peak Found	Peak Found	Not Found	Peak Found	High	Peak Found	High	Peak Found	Peak Found	Peak Found	Peak Found	Not Found	Not Found	Peak Found	Peak Found	Peak Found	High	Peak Found	Peak Found	Not Found	Peak Found	Peak Found	Peak Found	Peak Found	Peak Found	High	Peak Found	High	Peak Found	Peak Found	Peak Found	Peak Found	Peak Found	High	Peak Found	Peak Found	Peak Found	High	Peak Found	High	Peak Found	Peak Found	Not Found	Peak Found	Peak Found	Peak Found	Peak Found	Peak Found	Not Found	Peak Found	Not Found	Not Found	Not Found	Peak Found	Peak Found	Peak Found	Peak Found	Peak Found	Not Found	Peak Found	Peak Found	Peak Found	Not Found	Peak Found	High	Peak Found	Peak Found	High	Peak Found	Not Found	High	Peak Found	Not Found	Peak Found	Not Found	Not Found	Not Found	Peak Found	Peak Found	Peak Found	Peak Found	Not Found	Peak Found	Peak Found	Not Found	Not Found	Not Found	Peak Found	Peak Found	Peak Found	Not Found	Peak Found	Not Found	Not Found	Not Found	Peak Found	Peak Found	Peak Found	Peak Found	Not Found	Not Found	Peak Found	Peak Found	Not Found	Peak Found	Peak Found	Not Found	Peak Found	Not Found	Peak Found	Peak Found	Peak Found	Not Found	Not Found	Not Found	Peak Found	0	569	High	High		0.00001637		0.00001278	8.62	694	547.7	547.7	2.38667E-09	3.64972E-10	0	0	2.58599E-07	3.89273E-08	0	0	3.4	20.09	K.LGIHEDSQNRK.K	[569-579]	Used
	High	[K].EGLELPEDEEEK.[K]		2	19	P07900-2; P08238	P07900-2 [669-680]; P08238 [539-550]		0	1416.63766	3	0.785055976	0.902053191	0.984330745								1549317.006	120044.4277			286141.8545	852312.4515	1401353.74	1083138.151		2230738.731			51904.37757		396549.6559			561179.5234								477427.1634	12083675.68						265219.4829		1125832.566	70088.16582			848121.564					192870.2757	28278.45517		45497.03638	242823.8606						15613.71459	2646447.654	73720.36035									171115.7466	301830.3746			4170921.628		322084.1854		315560.8556	1704070.871	8909139.39	590188.1852	913589.3799	4106181.037	6597517.77	582498.2905	97018.75373	196143.9646		12732284.61	648664.8499	8672471.234	92935.45954	831246.4275	1504892.57	640901.4924		1094132.911	261334.7311		723361.225					356797.7394		231432.0582							870320.8226					296190.2096	384667.7686		191728.1045	Shared	Not Found	Not Found	Not Found	Not Found	Peak Found	Not Found	Not Found	High	Peak Found	Not Found	Peak Found	Peak Found	Peak Found	Peak Found	High	Not Found	Peak Found	Not Found	Not Found	Peak Found	High	Peak Found	Peak Found	Not Found	Peak Found	Peak Found	Not Found	Not Found	Peak Found	Not Found	Peak Found	High	Peak Found	High	Not Found	Not Found	Not Found	Not Found	Not Found	Peak Found	Peak Found	Peak Found	Peak Found	Not Found	Peak Found	Peak Found	Not Found	Peak Found	Not Found	Not Found	Peak Found	Peak Found	Not Found	Peak Found	Peak Found	Peak Found	Not Found	High	Not Found	Not Found	Peak Found	Peak Found	Peak Found	Peak Found	High	Peak Found	Peak Found	Not Found	Not Found	High	Not Found	Peak Found	Peak Found	Not Found	Peak Found	Peak Found	Not Found	Peak Found	Not Found	Peak Found	Peak Found	Peak Found	Peak Found	Peak Found	Peak Found	Peak Found	Peak Found	Peak Found	Peak Found	Not Found	High	Peak Found	High	Peak Found	High	Peak Found	Peak Found	Not Found	Peak Found	Peak Found	High	High	Peak Found	Peak Found	Peak Found	Not Found	High	Peak Found	Peak Found	Not Found	Not Found	Not Found	Peak Found	Peak Found	Not Found	High	Peak Found	Peak Found	Peak Found	Peak Found	Peak Found	Peak Found	Not Found	Peak Found	0	0	High	High		0.00002708		0.00003071	6.76	527.8	485.1	485.1	1.75743E-07	2.64198E-08	0	0	1.90417E-05	3.13804E-05	2.54476E-05	0.000319285	1.8	41.49	K.EGLELPEDEEEK.K	[669-680]	Used
	High	[R].GVVDSEDIPLNLSR.[E]		2	21	P07900-2; P08238	P07900-2 [509-522]; P08238 [379-392]		0	1513.78566	0	0.917049676	0.916906653	0.851496396							538940.7489	553197.7043	62740.71977	60064.594	22341.71474	50042.77529	246718.7303	1273589.505	1218748.641		202227.9945		30323.87064	12494.47523	43913.42305	44467.62248	27538.70723	156573.1917	249682.4699		104189.6028	44313.53316	91705.31598	66027.79255	59015.36421	180144.8804	91191.1278	8155570.678	133855.1982			43105.96164	67669.00259	75095.8007	59552.22498	178986.05			846343.6746	191220.5553	16546.74509	66780.49258		59866.4594			50584.27575				40343.99491	32607.3726	12136.53438	13959.70863	6182.690564	774637.7252	125480.1664	16906.11012	15157.627	27373.54585				50166.29873	273165.155	53351.62291	491688.9128	18216.19767	37831.56736	3033163.703	158399.9873			134190.0638	337683.0278			55284.78688	59355.08308							153182.3449	61802.91849		73430.12233		120697.63	118490.4196										101821.754																	Shared	Not Found	Not Found	Not Found	Not Found	Not Found	Not Found	Peak Found	High	Peak Found	Peak Found	Peak Found	Peak Found	High	High	High	Not Found	High	Not Found	Peak Found	Peak Found	Peak Found	Peak Found	Peak Found	Peak Found	Peak Found	Not Found	High	Peak Found	Peak Found	Peak Found	Peak Found	Peak Found	Peak Found	High	High	Not Found	Not Found	Peak Found	Peak Found	Peak Found	Peak Found	Peak Found	Not Found	Not Found	Peak Found	Peak Found	Peak Found	Peak Found	Not Found	Peak Found	Not Found	Not Found	Peak Found	Not Found	Not Found	Not Found	Peak Found	Peak Found	Peak Found	Peak Found	Peak Found	Peak Found	Peak Found	Peak Found	Peak Found	Peak Found	Not Found	Not Found	Not Found	Peak Found	Peak Found	High	High	Peak Found	Peak Found	High	Peak Found	Not Found	Not Found	Peak Found	High	Not Found	Not Found	Peak Found	Peak Found	Not Found	Not Found	Not Found	Not Found	Not Found	Not Found	Peak Found	Peak Found	Not Found	Peak Found	Not Found	Peak Found	Peak Found	Not Found	Not Found	Not Found	Not Found	Not Found	Not Found	Not Found	Not Found	Not Found	Peak Found	Not Found	Not Found	Not Found	Not Found	Not Found	Not Found	Not Found	Not Found	Not Found	Not Found	Not Found	Not Found	Not Found	Not Found	Not Found	Not Found	0	0	High	High		0.00001637		0.000001531	6.66	520	520	520	2.17074E-07	3.69709E-08	0	0	2.35197E-05	3.13804E-05	2.39515E-05	0.000306843	3.26	58.54	R.GVVDSEDLPLNISR.E	[509-522]	Used
	High	[R].TLTLVDTGIGMTK.[A]	1xOxidation [M11]	2	19	P07900-2; P08238	P07900-2 [210-222]; P08238 [83-95]		0	1365.72939	1	0.563487164	0.753224054	1.30388E-06								1138184.112		10355.13047	4873.508162	25901.08651	541566.7828		412618.5553	15109.39206	898229.5688			33722.74219	70635.97532	284040.9982	40336.13448	31429.35871	68464.84797	59180.39261		31445.42387	16695.31494	15859.59544	19138.5143	53437.1277	317472.5454	323413996.7	707685.2061	281780.1707	17977720.33		53638.08031	199246.9892	17609.30686	832986.3708	329528.717		3032605.387	485124.3478		49125.86382	42500.00804	274022.6039	5336973.872	28742634.08	74686.96522	40909.30143	5468697.632	7779283.136	80170.44225	92102.60499		176196.4161		294165.6024		30069.3201	192828.6058	351883.3189	106805.8874			66103.4631	827150.0469	79904.45654	12644.50563	216178.6295	13359.45426	115561212.9	80880.91543	49690.40198	538311.4181	501763.2681	21050315.78		200321.444	175481.9487	7849501.418	462537.2139	44328303.25				257800.1678			82281.26454	626505.2158		409068.2501	436716.0006	2022953.617	314413.985	28935092.32	37505782.89	22976980.28	127712062.3	19863839.06	70776597.6		40459692.56	22380271.45	37135618.73	10404547.44	65416194.08	13528592.26	49397663.64	32609093.59	24834968.88	30788710.38	48910.70703	19723113.11	44659109.94	31919661.12	56426071.26	11246997.05	102119369.9	Shared	Not Found	Not Found	Not Found	Not Found	Not Found	Not Found	Not Found	High	Not Found	Peak Found	Peak Found	Peak Found	High	Not Found	High	Peak Found	High	Not Found	Not Found	Peak Found	Peak Found	Peak Found	Peak Found	Peak Found	High	Peak Found	Not Found	Peak Found	Peak Found	Peak Found	Peak Found	Peak Found	Peak Found	High	Peak Found	Peak Found	Peak Found	Not Found	Peak Found	Peak Found	Peak Found	High	Peak Found	Not Found	Peak Found	High	Not Found	Peak Found	Peak Found	Peak Found	Peak Found	Peak Found	Peak Found	Peak Found	Peak Found	Peak Found	Peak Found	Peak Found	Not Found	Peak Found	Not Found	Peak Found	Not Found	Peak Found	Peak Found	Peak Found	Peak Found	Not Found	Not Found	Peak Found	Peak Found	Peak Found	Peak Found	Peak Found	Peak Found	High	Peak Found	Peak Found	Peak Found	Peak Found	Peak Found	Not Found	Peak Found	Peak Found	Peak Found	Peak Found	Peak Found	Not Found	Not Found	Not Found	Peak Found	Not Found	Not Found	Peak Found	Peak Found	Not Found	Peak Found	Peak Found	Peak Found	Peak Found	Peak Found	Peak Found	Peak Found	Peak Found	Peak Found	Peak Found	Not Found	Peak Found	Peak Found	Peak Found	Peak Found	Peak Found	Peak Found	Peak Found	Peak Found	Peak Found	Peak Found	Peak Found	Peak Found	Peak Found	Peak Found	Peak Found	Peak Found	Peak Found	0	0	High	High		0.00002385		0.00001989	6.34	467.8	294.1	294.1	4.5822E-07	8.59308E-08	0	0	4.96463E-05	3.13804E-05	1.94403E-05	0.000268745	2.36	49.77	R.TLTIVDTGIGMTK.A	[210-222]	Used
	High	[K].HIYYITGETK.[D]		1	3	P07900-2	P07900-2 [612-621]		0	1224.62591	0																																																																																																																																No Quan Values	High	Not Found	Not Found	Not Found	Peak Found	Not Found	Peak Found	Peak Found	Not Found	Not Found	Peak Found	Not Found	Not Found	Not Found	Peak Found	Not Found	Not Found	Not Found	Not Found	Not Found	Not Found	Not Found	Not Found	Not Found	Peak Found	Not Found	Not Found	Not Found	Not Found	Not Found	Not Found	Peak Found	Not Found	High	Peak Found	Not Found	Not Found	Peak Found	Not Found	Not Found	Peak Found	Not Found	Not Found	Not Found	Peak Found	Peak Found	Not Found	Not Found	Not Found	Not Found	Not Found	Not Found	Not Found	Not Found	Not Found	Not Found	Not Found	Not Found	Not Found	Not Found	Not Found	Peak Found	Not Found	Not Found	Not Found	Not Found	Not Found	Not Found	Not Found	Not Found	Not Found	Peak Found	Not Found	Peak Found	Peak Found	Not Found	Peak Found	Not Found	Peak Found	Not Found	Not Found	Not Found	Not Found	Not Found	Not Found	Not Found	Not Found	Not Found	Not Found	Not Found	Not Found	Not Found	Not Found	Not Found	Not Found	Not Found	Not Found	Not Found	Not Found	Not Found	Not Found	Not Found	Not Found	Not Found	Not Found	Not Found	Not Found	Not Found	Not Found	Not Found	Not Found	Not Found	Not Found	Not Found	Not Found	Not Found	Not Found	Not Found	Not Found	Not Found	Not Found	Not Found	Not Found	Not Found	0	612	High	High		0.00002708		0.00003054	6.15	523.3	308.7	308.7	7.01439E-07	1.32625E-07	0	0	7.59962E-05	3.13804E-05	1.7291E-05	0.000249563	2.86	27.45	K.HIYYITGETK.D	[612-621]	Not Used
	High	[K].DQVANSAFVER.[L]		1	21	P07900-2	P07900-2 [622-632]		0	1235.60149	2	0.999728099	0.93756435	8.16953E-07	1731938.358	1871117.659	1417026.502	3404122.857	6163852.154	420343.7382		760748.1642			973612.9078	966696.6513	1751297.094	11671921.93	3070124.837	507409.6681	955506.6794	1410569.174	951352.5254	1259411.53	6436063.343	2501393.755	1999763.105	1866289.198	1596025.711	1527566.092	4362629.231	1066393.939	585557.6304	399582.4321	698475.2499	285715666.8	149351407.9	8445549.586	789836333.3	311207341.7		171376446.7	351790712.1	172311840.5	337383.4529	981433.7577	303027180.9	110541102	5534712.996	873637.0178	205981834.3	4574280.652	6289889.327	361793867.2	12012497.9		323212263.5	192900772.3	37633659.83	150438832.3	8057036.65	70910213.56	46902887.49	112613546.8	60808663.34	1584169791	42410508.77	207034420.3	2146593.634	674072.8103	78769455.51	438650.7525	396050.0959	351699.6123		55070930.58		210277563.2		7224231.694			15094050.01		71578065.82	76657.93243	91880956.76	2410760.234			394625.1189	1403869.749						21523.51017				287187.5164				296896.9193	37025557.3	2297927.022			61668.2173			54680512.71		7565575.079				67887330.5	454440.2181	295526.6563						496051.0906		Peak Found	Peak Found	Peak Found	Peak Found	Peak Found	High	Peak Found	High	Peak Found	Peak Found	Peak Found	Peak Found	Peak Found	Peak Found	Peak Found	Peak Found	High	Peak Found	Peak Found	Peak Found	Peak Found	Peak Found	Peak Found	Peak Found	Peak Found	Peak Found	Peak Found	Peak Found	Peak Found	Peak Found	Peak Found	Peak Found	High	Peak Found	Peak Found	Peak Found	Peak Found	Peak Found	Peak Found	Peak Found	Peak Found	Peak Found	Peak Found	Peak Found	Peak Found	Peak Found	Peak Found	Peak Found	Peak Found	Peak Found	Peak Found	Peak Found	Peak Found	Peak Found	Peak Found	Peak Found	Peak Found	Peak Found	Peak Found	Peak Found	Peak Found	Peak Found	Peak Found	Peak Found	Peak Found	Peak Found	Peak Found	Peak Found	High	High	High	Peak Found	Peak Found	Peak Found	Peak Found	High	Peak Found	Peak Found	Peak Found	Peak Found	Peak Found	Peak Found	Peak Found	High	Peak Found	Not Found	Peak Found	Peak Found	Peak Found	Not Found	Not Found	Not Found	Not Found	Peak Found	Not Found	Peak Found	Peak Found	Peak Found	Not Found	Peak Found	Peak Found	Peak Found	Peak Found	Peak Found	High	Peak Found	Peak Found	Peak Found	Peak Found	Peak Found	Not Found	Peak Found	Peak Found	Peak Found	Peak Found	Peak Found	Peak Found	Peak Found	Peak Found	Peak Found	Peak Found	Peak Found	Not Found	Peak Found	0	0	High	High		0.00002385		0.0000146	6.09	499	269	269	8.11418E-07	1.49677E-07	0	0	8.79106E-05	3.39986E-05	3.35343E-05	0.000243784	2.47	36.64	K.DQVANSAFVER.L	[622-632]	Used
	High	[R].ELISNSSDALDK.[I]		1	24	P07900-2	P07900-2 [169-180]		0	1291.6376	1	0.396310673	0.621244689	0.428922679	1821661.458	2115357.262		1966178.798	1949636.543		120221.9513	863236.0125		630796.8846	418265.5039	142172.9355	3885180.23	14767450.98	8129346.073		815240.8235	331920.4481	183434.4982	434633.9055	326353.0766	1220216.959	319136.4435	576950.1	788059.5514		448801.2575			508967.943							1184169.109	548215.0397				888386.3513			2122482.565	1379963.553		553784.9033	189030.7544		192977.4425	74015.07257			135367.2094		559086.329	285654.316	52734.59825	329427.7404	122726.4028		67791.49815	910465.4193	600511.2676	532993.9506	526892.3017		434880.8997	784706.5982	2442246.379	368720.458		435391.1937	168368.3676	1221624.789	1255235.308	522274.405		2080624.425	1304407.629	32127.48004	156948.4298	646430.2109	259509.1888																					429128.8664												326839.2969						184095.8213		Peak Found	Peak Found	Not Found	Peak Found	Peak Found	Peak Found	Peak Found	Peak Found	Not Found	Peak Found	Peak Found	Peak Found	Peak Found	Peak Found	Peak Found	Not Found	High	Peak Found	Peak Found	High	Peak Found	Peak Found	High	Peak Found	Peak Found	Not Found	Peak Found	Not Found	Not Found	Peak Found	Not Found	Peak Found	Not Found	High	Not Found	High	Peak Found	Peak Found	Peak Found	Not Found	Peak Found	Peak Found	Peak Found	Peak Found	Peak Found	High	Peak Found	Peak Found	Peak Found	Peak Found	Peak Found	High	Not Found	Peak Found	Peak Found	Peak Found	Peak Found	Peak Found	Peak Found	Peak Found	Peak Found	Peak Found	Peak Found	Peak Found	High	Peak Found	Peak Found	High	Peak Found	High	High	Peak Found	Peak Found	Peak Found	Peak Found	Peak Found	Peak Found	High	Peak Found	High	High	Peak Found	High	High	Peak Found	Not Found	Peak Found	Not Found	Not Found	Not Found	Not Found	Peak Found	Not Found	Not Found	Peak Found	Not Found	Not Found	Not Found	Not Found	Not Found	Not Found	Not Found	Not Found	Not Found	Not Found	Peak Found	Not Found	Peak Found	Peak Found	Not Found	Not Found	Not Found	Not Found	Not Found	Peak Found	Not Found	Not Found	Peak Found	Not Found	Not Found	Not Found	Peak Found	Not Found	Peak Found	0	169	High	High		0.00001637		0.000008456	6.08	435.7	258.6	258.6	8.31122E-07	1.55311E-07	0	0	9.00452E-05	3.39986E-05	3.32613E-05	0.00024266	2.22	34.77	R.ELISNSSDALDK.I	[169-180]	Used
	High	[K].EDQTEYLEER.[RW]		2	83	P07900-2; P08238	P07900-2 [314-323]; P08238 [187-196]		0	1311.56992	0	0.510604709	0.934013526	0.999353158								1731378.076		151056.9435			1531859.761		1175329.343		2441271.396						410239.4101		962947.2394		369332.8027					578402.7109	433578.8804			702636.4167						2115278.035				843315.7504					640292.2979				632822.0834			634017.9519						818510.043	1328457.249	630748.1888	808436.4556			641115.0291	1650960.92	249727.9974		664737.1359			1742914.596			4047812.794	3560887.179		457794.9641	803789.5557					517231.7708				368906.0237		410386.5118	1144042.174	450322.2962	275278.3288	1160870.214	71786.89523											112727.5753		179217.8489	304136.0917	392230.31		542241.8344		402885.3016		121428.1154	392737.6494	287973.3228		Shared	Not Found	Not Found	High	Not Found	Not Found	High	High	High	High	High	Not Found	High	High	Not Found	Peak Found	Not Found	High	Not Found	Not Found	Not Found	Not Found	High	Peak Found	High	High	High	Peak Found	Not Found	Not Found	Not Found	High	High	High	High	Not Found	Peak Found	High	Not Found	Not Found	Peak Found	Not Found	High	Not Found	Not Found	Not Found	High	Not Found	Not Found	Peak Found	Peak Found	High	Not Found	Not Found	Not Found	High	Not Found	Peak Found	Peak Found	Not Found	Not Found	Not Found	Not Found	Not Found	Peak Found	Peak Found	Peak Found	High	High	High	High	High	High	High	High	Not Found	High	High	Peak Found	Not Found	High	High	Peak Found	High	High	Peak Found	Peak Found	High	Not Found	Peak Found	Peak Found	Peak Found	Peak Found	Peak Found	Peak Found	Peak Found	Peak Found	Peak Found	Peak Found	Peak Found	Peak Found	Not Found	Not Found	Peak Found	Not Found	Peak Found	Not Found	High	Not Found	Not Found	Not Found	High	Peak Found	High	Peak Found	Peak Found	Not Found	High	High	Peak Found	Not Found	Peak Found	Peak Found	Peak Found	Peak Found	0	314	High	High		0.00002708		0.00002949	5.62	361.4	324.9	324.9	2.41279E-06	3.07297E-07	0	0	0.000261346	5.1158E-05	5.01476E-05	0.000659776	1.8	33.2	K.EDQTEYLEER.R	[314-323]	Used
	High	[K].YIDQEELNK.[T]		2	68	P07900-2; P08238	P07900-2 [406-414]; P08238 [276-284]		0	1151.55789	2	0.723405799	0.950494408	0.954204294	17564842.65	13119058.01	8093044.669	13634592.09	12671021.54	23159433.39	8296590.085	16818118.9	8263777.282	6292739.639	3579745.826	4689119.373	18546952.47	15360979.88	17343410.19	4273551.144	14865644.26	6167410.724	6827120.349	6433331.703	13532611.14	6313941.668	5515430.157	13385969.62	8921919.637	14890887.8	6605976.382	6996056.894	7767780.208	18829016.41	11418159.73	12444636.68	15229138.07	89953848.49	19470067.64	8049691.194	49929833.94	9830192.539	37779123.71	15266600.5	3817256.827	22405390.61	6023246.054	6366856.944	1588014.906	16122177.26	5545447.852	12603518.42	5079062.196	20954481.62	6634904.622	10446448.77	2137543.522	9164775.198	5223655.063	4269370.459	5319120.63	5625723.328	5294730.14	11000452.05	11791741.01	30140656.34	6837893.213	8243318.522	11496187.63	6852851.933	5518689.256	11064384.78	12283788.9	9585428.798	28811668.38	3823969.583	17034438.78	13707772.39	8130765.193	141822531.1	27600626.25	40637778.89	14903829.13	28057221.11	11457585.1	137506.5328	7733079.143	6069220.317			2374457.263	262109.5412	862613.6479	804360.2224	1318345.3		1085816.637		5641368.875	119207.3391	850966.0739	237148.0435	1349105.191	359363.7164	1679654.983	6061556.815	896572.8126	15747406.28	9766817.678	13130571.78	788731.1403	7498100.563	4602384.554	9423261.253	438478.928	6600324.944	2087897.266	15965660.27	7871884.316	7390717.828	8455602.752	3484197.109	5198961.834	11132995.17		9757501.458	3981438.013	4857896.782	Shared	Peak Found	Peak Found	Peak Found	Peak Found	Peak Found	Peak Found	Peak Found	High	High	Peak Found	Peak Found	Peak Found	Peak Found	High	Peak Found	Peak Found	High	Peak Found	Peak Found	Peak Found	Peak Found	Peak Found	High	High	High	High	Peak Found	Peak Found	Peak Found	Peak Found	High	High	Peak Found	High	High	Peak Found	High	Peak Found	Peak Found	Peak Found	Peak Found	High	Peak Found	Peak Found	Peak Found	Peak Found	Peak Found	Peak Found	Peak Found	Peak Found	High	Peak Found	Peak Found	Peak Found	High	Peak Found	Peak Found	Peak Found	High	Peak Found	Peak Found	Peak Found	Peak Found	Peak Found	Peak Found	Peak Found	Peak Found	Peak Found	Peak Found	High	High	High	Peak Found	High	Peak Found	Peak Found	High	Peak Found	High	Peak Found	Peak Found	Peak Found	High	High	Not Found	Not Found	High	Peak Found	Peak Found	Peak Found	High	Not Found	Peak Found	Not Found	High	Peak Found	Peak Found	Peak Found	Peak Found	Peak Found	Peak Found	High	Peak Found	High	High	Peak Found	Peak Found	High	Peak Found	Peak Found	Peak Found	High	Peak Found	Peak Found	High	High	High	Peak Found	High	High	Not Found	High	Peak Found	High	0	406	High	High		0.00003163		0.0001167	3.39	483.9	210.1	210.1	0.000410592	4.02627E-05	3.61738E-05	0.000871688	0.042585296	0.000210058	0.000206432	0.002642213	1.32	29.89	K.YIDQEELNK.T	[406-414]	Used
	High	[K].ADLINNLGTIAK.[SF]		2	9	P07900-2; P08238	P07900-2 [223-234]; P08238 [96-107]		0	1242.70523	1	0.853956505	0.996477912	0.952114028	228616.3782	105101.1971	171314.7366	78865.88501			24175.57335	372231.0902	28185.4636	15076.21162	19898.21333	65324.96421	1269515.685	825426.2892	596377.3373	108585.8417	583505.8998	43863.38167	47359.71641	59290.39076	240437.5145	241540.4184	54381.92016	93665.40366	76447.36565	294577.7438	46121.30999	33351.31647	89574.90738	70057.21727	31137.07897	263879.6847	65920.52854		1427659.005	143672.1391		94479.84222	142762.4119	88146.55479	26451.06757	996090.9071	371547.282			335243.3918		130679.3237									155716.4182	31456.1809		41106.09789		1169831.335			227562.5867	224993.4032		89915.39225	75933.61113	97474.20333	1445545.242	51486.47165	156381.0345	413783.4757	30224.64419		178548.5799	263198.1708	1278903.865	826001.9182		96726.40757	227528.3766			244786.6352	736149.0679						1827108.568		2169670.601		375570.3483										31582.54249						59946.5766										49075.50706		Shared	Peak Found	Peak Found	Peak Found	Peak Found	Not Found	Not Found	Peak Found	High	Peak Found	Peak Found	Peak Found	Peak Found	Peak Found	High	Peak Found	Peak Found	Peak Found	Peak Found	Peak Found	Peak Found	High	Peak Found	Peak Found	Peak Found	Peak Found	Peak Found	Peak Found	Peak Found	Peak Found	Peak Found	Peak Found	Peak Found	Peak Found	Not Found	Peak Found	Peak Found	Not Found	Peak Found	Peak Found	Peak Found	Peak Found	Peak Found	High	Not Found	Not Found	Peak Found	Not Found	Peak Found	Not Found	Not Found	Not Found	Not Found	Not Found	Not Found	Not Found	Not Found	Peak Found	Peak Found	Not Found	Peak Found	Not Found	Peak Found	Not Found	Not Found	Peak Found	Peak Found	Not Found	Peak Found	Peak Found	High	High	Peak Found	Peak Found	Peak Found	Peak Found	Not Found	Peak Found	Peak Found	Peak Found	Peak Found	Not Found	Peak Found	Peak Found	Not Found	Not Found	Peak Found	Peak Found	Not Found	Not Found	Not Found	Not Found	Not Found	High	Not Found	High	Not Found	Peak Found	Not Found	Not Found	Not Found	Not Found	Not Found	Not Found	Not Found	Not Found	Not Found	Peak Found	Not Found	Not Found	Not Found	Not Found	Not Found	Peak Found	Not Found	Not Found	Not Found	Not Found	Not Found	Not Found	Not Found	Not Found	Not Found	Peak Found	Not Found	0	0	High	High		0.00002708		0.00004781	3.25	300.4	200.4	200.4	0.000561889	4.02627E-05	3.27525E-05	0.000824266	0.057379063	0.001012968	0.001012944	0.005708716	1.91	53.93	K.ADLINNLGTIAK.S	[223-234]	Used
	High	[K].FENLCK.[I]	1xCarbamidomethyl [C5]	1	7	P07900-2	P07900-2 [690-695]		0	810.38145	1	0.000226539	0.003167156	0.441360695		3448375.633	2567629.954	1739753.762	1728882.671		9848609.551	37296404.8	14699794.28	14001623.61	13962537.93		122292837.1	842762593.5	136728955.1	338488.4831	584769.4841	713248.6564			456224.8678	842654.177		42129234.15	47770640.9		45057774.25						415926.6591	3771268.504	151146367.2	249555.6617	1934371.469			56075001.66	23073697.64		39010165.6	1685981.478	150353713.7	470042.0204	1809722.905	2685691.981		3226150.831		130031.022	209416063.2	3115970.45					62080432.19	84955049.98		221012273.2		2903574.876		190331810.8	218375221.1		192204369.8	205923.0202		61947.93535	63216746.34		2091385.875		431664.0571		140515526.9		125818.8863		512460284.3	135336112.4											176509.07				411161.7125					426969.9404					438352.8443												417905.9799	2562229.108		132184.8145		Peak Found	Peak Found	Peak Found	Peak Found	Peak Found	Peak Found	Peak Found	Peak Found	Peak Found	Peak Found	High	Peak Found	Peak Found	High	Peak Found	Peak Found	Peak Found	Peak Found	Peak Found	Peak Found	Peak Found	Peak Found	Peak Found	Peak Found	Peak Found	Peak Found	Peak Found	Peak Found	Peak Found	Peak Found	Peak Found	Peak Found	Peak Found	High	High	Peak Found	Peak Found	Peak Found	Peak Found	Peak Found	Peak Found	High	Peak Found	Peak Found	Peak Found	Peak Found	Peak Found	Peak Found	Peak Found	Peak Found	Peak Found	High	Peak Found	Peak Found	Not Found	Peak Found	Peak Found	Peak Found	Peak Found	Peak Found	Peak Found	Peak Found	Peak Found	Peak Found	Peak Found	Peak Found	Peak Found	Peak Found	Peak Found	Peak Found	Peak Found	Peak Found	Peak Found	Peak Found	Peak Found	Peak Found	Peak Found	Not Found	Peak Found	Not Found	High	Not Found	Peak Found	Peak Found	Not Found	Not Found	Not Found	Not Found	Not Found	Not Found	Not Found	Not Found	Not Found	Not Found	Peak Found	Not Found	Not Found	Not Found	Peak Found	Not Found	Not Found	Not Found	Not Found	Peak Found	Not Found	Not Found	Not Found	Not Found	Peak Found	Not Found	Not Found	Not Found	Not Found	Peak Found	Not Found	Not Found	Not Found	Peak Found	Not Found	Not Found	Peak Found	Peak Found	Not Found	Peak Found	0	690	High	n/a					2.37	285.6	84.1	84.1	0.004309137	0.000148034	0.000147207	0.001105108	0.319445482	0.018021988	0.018021533	0.070512309		25.73	K.FENLCK.I	[690-695]	Used
	High	[K].FYEQFSK.[N]		1	11	P07900-2	P07900-2 [559-565]		0	948.44616	1	4.74369E-17	4.58126E-17	3.66332E-17													1219631.832				648030.1246								801916.7736								491884.5565									1266016.541												97348.8994										473366.1925	487304.4687	466566.5587	300415.6298		195203.6456	200324.8942	1686114.095	190524.0817	388137.0177							1106038.538	544562.827	25915361.67	366816.8445	356543.0772	2565698.226	273360.819		5095704.261	489128.5854	1124395.567	428083.7267	1920879.572	41276.73472		1210962.314	2006308.876	1249026.575			282040.9283																		112274.9453								Not Found	Not Found	Not Found	Not Found	Not Found	Not Found	Not Found	High	Not Found	Not Found	Not Found	Not Found	High	Not Found	Not Found	Not Found	Peak Found	Not Found	Not Found	Not Found	Peak Found	Not Found	Not Found	Not Found	Peak Found	Not Found	Not Found	Not Found	Not Found	Not Found	Not Found	High	Peak Found	High	Not Found	High	Not Found	Not Found	Not Found	Not Found	Not Found	Peak Found	Not Found	Not Found	Not Found	Not Found	Not Found	Not Found	Peak Found	Not Found	Not Found	Peak Found	Not Found	Peak Found	Peak Found	Not Found	Peak Found	Peak Found	Not Found	Not Found	Not Found	Peak Found	Not Found	Peak Found	Peak Found	Peak Found	Peak Found	Not Found	Peak Found	Peak Found	Peak Found	High	Peak Found	Not Found	Not Found	High	Not Found	Not Found	Not Found	Peak Found	Peak Found	Peak Found	Peak Found	Peak Found	Peak Found	Peak Found	Peak Found	Peak Found	Peak Found	Peak Found	Peak Found	Peak Found	Peak Found	Not Found	Peak Found	Peak Found	Peak Found	Not Found	Not Found	Peak Found	Peak Found	Not Found	Not Found	Peak Found	Peak Found	Peak Found	Peak Found	Not Found	Not Found	Not Found	Peak Found	Not Found	Peak Found	Not Found	Not Found	Not Found	Peak Found	Peak Found	Peak Found	Not Found	Peak Found	Peak Found	Peak Found	Peak Found	0	559	High	High		0.001011		0.009581	2.25	312.2	81.3	81.3	0.005573862	0.000216422	0.000214903	0.001187931	0.378660776	0.023790238	0.02378993	0.09637665	1.44	34.64	K.FYEQFSK.N	[559-565]	Used
	High	[K].DILEK.[K]		1	9	P07900-2	P07900-2 [699-703]		0	617.35047	1	0.420747559	0.785220825	0.974400277						353563.3421														76756.16712				155659.5297			289446.3354		365077.4889	112601.5758																			138195.8151		276616.9876	380830.2264			191185.0521	222966.4296			112030.5266							486842.9073	76792.91425	263626.568		159196.8461								1720335.873		439225.7129				160047.9517			217212.3989														826271.5129		779809.1362		830549.174	1482873.941				433034.1268	520982.5586	526864.4692			204737.8919	424284.0166		155243.1719	325537.6336	418623.6927		451079.1473	235844.6239	395200.9587		Peak Found	Peak Found	Peak Found	Peak Found	Not Found	Peak Found	Peak Found	Peak Found	Peak Found	Peak Found	Not Found	Peak Found	Peak Found	Not Found	Peak Found	Peak Found	Peak Found	Peak Found	Peak Found	Peak Found	Peak Found	Peak Found	Peak Found	Peak Found	Peak Found	Peak Found	Peak Found	Peak Found	Peak Found	Peak Found	Peak Found	Peak Found	Peak Found	Peak Found	Peak Found	Peak Found	Peak Found	Peak Found	Peak Found	Peak Found	Peak Found	Peak Found	Peak Found	Peak Found	Not Found	Peak Found	Peak Found	Not Found	Peak Found	Peak Found	Peak Found	Peak Found	Peak Found	Peak Found	High	Peak Found	Peak Found	Peak Found	Peak Found	Peak Found	Peak Found	Peak Found	Peak Found	Peak Found	Peak Found	Peak Found	High	Peak Found	Peak Found	Peak Found	Peak Found	Peak Found	Peak Found	Peak Found	Peak Found	Peak Found	Peak Found	Peak Found	Peak Found	Peak Found	Peak Found	Not Found	Peak Found	Peak Found	Not Found	Not Found	Peak Found	Not Found	Peak Found	Not Found	Not Found	Peak Found	Not Found	High	Not Found	Peak Found	Peak Found	Peak Found	Not Found	Peak Found	Peak Found	Not Found	Peak Found	Peak Found	Peak Found	Peak Found	Not Found	Peak Found	Peak Found	High	Peak Found	Peak Found	Peak Found	Peak Found	High	Peak Found	Peak Found	Peak Found	High	Peak Found	Not Found	Peak Found	High	Peak Found	0	699	High	n/a					2.23	394.6	13.1	13.1	0.005941156	0.000270597	0.000270196	0.001524927	0.394179743	0.025980673	0.025980618	0.106367738		34.77	K.DILEK.K	[699-703]	Used
	High	[R].YYTSASGDEMVSLK.[D]	1xOxidation [M10]	1	3	P07900-2	P07900-2 [587-600]		0	1566.69922	0			3.66332E-17																																																						186052.0667													195258.9461														227517.8865		136360.6976		201876.0939	438218.6319	106239.5835	322595.0887		288392.4712	270452.0488		258057.9314		536433.775																															Not Found	Not Found	Not Found	Not Found	Not Found	Not Found	Not Found	Not Found	Not Found	Not Found	Not Found	Peak Found	Not Found	Not Found	Not Found	Not Found	Peak Found	Not Found	Not Found	Not Found	Not Found	Not Found	Not Found	Not Found	Not Found	Not Found	Not Found	Not Found	Not Found	Not Found	Not Found	Not Found	Not Found	Peak Found	Not Found	Not Found	Not Found	Not Found	Not Found	Not Found	Not Found	Not Found	Not Found	Not Found	Not Found	Not Found	Not Found	Not Found	Not Found	Not Found	Not Found	Not Found	Not Found	Peak Found	Not Found	Not Found	Not Found	Not Found	Not Found	Not Found	Not Found	Not Found	Not Found	Not Found	Not Found	Peak Found	Peak Found	Not Found	Not Found	Not Found	Not Found	Peak Found	Not Found	Not Found	Not Found	Peak Found	Not Found	Peak Found	Not Found	High	High	Not Found	Peak Found	Not Found	Peak Found	Peak Found	Peak Found	Peak Found	Not Found	Peak Found	Peak Found	Not Found	Peak Found	Not Found	Peak Found	Not Found	Not Found	Not Found	Not Found	Not Found	Not Found	Not Found	Not Found	Not Found	Not Found	Not Found	Not Found	Not Found	Not Found	Not Found	Not Found	Not Found	Not Found	Not Found	Not Found	Not Found	Not Found	Not Found	Not Found	Not Found	Not Found	Not Found	Not Found	Not Found	0	587	High	High		0.009962		0.1003	2.12	128.4	124.7	124.7	0.00758051	0.000399846	0.000398467	0.001608826	0.454381776	0.030631157	0.030631031	0.13075669	0.93	36.71	R.YYTSASGDEMVSLK.D	[587-600]	Used
	High	[R].DNSTMGYMAAK.[K]		1	1	P07900-2	P07900-2 [743-753]		0	1188.50237	0	0.554755683	4.58126E-17	0.987173849		338632.5663	455909.2006		1884844.318		114729.1861				190654.4095			2152296.483								448614.8816												34254351.55		438887.9976							308887.5509																																	19504928.92						4774891.48	1167173.21	572513.747	78449.98067	384919.5223	456088.5308	262782.7026	1660999.412	376946.6072	1268076.281		346586.2444		806061.416					371616.2548					308359.3114					323977.0953	214276.0574	516487.2494	361932.267			366302.2214							197765.1926			Not Found	Peak Found	Peak Found	Not Found	Peak Found	Not Found	Peak Found	Not Found	Not Found	Not Found	Peak Found	Not Found	Not Found	Peak Found	Not Found	Not Found	Not Found	Not Found	Not Found	Not Found	Not Found	Peak Found	Not Found	Not Found	Not Found	Not Found	Not Found	Not Found	Not Found	Not Found	Not Found	Not Found	Not Found	High	Not Found	Peak Found	Not Found	Not Found	Not Found	Not Found	Not Found	Not Found	Peak Found	Not Found	Not Found	Not Found	Not Found	Not Found	Not Found	Not Found	Not Found	Not Found	Not Found	Not Found	Not Found	Not Found	Not Found	Not Found	Not Found	Not Found	Not Found	Not Found	Not Found	Not Found	Not Found	Not Found	Not Found	Not Found	Not Found	Not Found	Not Found	Not Found	Not Found	Not Found	Not Found	Peak Found	Not Found	Not Found	Not Found	Not Found	Not Found	Peak Found	Peak Found	Peak Found	Peak Found	Peak Found	Peak Found	Peak Found	Peak Found	Peak Found	Peak Found	Not Found	Peak Found	Not Found	Peak Found	Not Found	Not Found	Not Found	Not Found	Peak Found	Not Found	Not Found	Not Found	Not Found	Peak Found	Not Found	Not Found	Not Found	Not Found	Peak Found	Peak Found	Peak Found	Peak Found	Not Found	Not Found	Peak Found	Not Found	Not Found	Not Found	Not Found	Not Found	Not Found	Peak Found	Not Found	0	743	High	n/a					1.59	217.8	99.1	99.1	0.025588937	0.002359024	0.002358877	0.004143907	0.743978677	0.104164501	0.104163586	0.480725976		30.44	R.DNSTMGYMAAK.K	[743-753]	Used
	High	[K].TKPIWTR.[N]		1	1	P07900-2	P07900-2 [415-421]		0	901.52541	0																																																																																																																																No Quan Values	Peak Found	Not Found	Not Found	Not Found	Not Found	Peak Found	Not Found	Peak Found	Peak Found	Peak Found	Peak Found	Peak Found	Peak Found	Peak Found	Peak Found	Peak Found	Not Found	Peak Found	Not Found	Not Found	Peak Found	Not Found	Not Found	Peak Found	Peak Found	Not Found	Not Found	Peak Found	Not Found	Not Found	Not Found	Peak Found	Peak Found	Peak Found	Peak Found	Peak Found	Peak Found	Not Found	Peak Found	Peak Found	Peak Found	Peak Found	Peak Found	Peak Found	Peak Found	Peak Found	Peak Found	Peak Found	Peak Found	Peak Found	Not Found	Peak Found	Peak Found	Peak Found	Not Found	Not Found	Peak Found	Peak Found	Peak Found	Peak Found	Peak Found	Peak Found	Peak Found	Peak Found	Peak Found	Peak Found	Peak Found	Peak Found	Peak Found	High	Peak Found	Peak Found	Peak Found	Peak Found	Peak Found	Peak Found	Not Found	Peak Found	Peak Found	Peak Found	Peak Found	Not Found	Peak Found	Peak Found	Not Found	Not Found	Not Found	Peak Found	Peak Found	Peak Found	Not Found	Not Found	Not Found	Not Found	Not Found	Peak Found	Peak Found	Not Found	Peak Found	Not Found	Not Found	Not Found	Not Found	Not Found	Not Found	Not Found	Peak Found	Not Found	Peak Found	Not Found	Not Found	Not Found	Not Found	Not Found	Not Found	Not Found	Not Found	Peak Found	Not Found	Not Found	Peak Found	Not Found	Not Found	Not Found	0	415	High	n/a					1.56	92	42.4	42.4	0.027539064	0.002454319	0.002454163	0.004484724	0.75807183	0.108567404	0.108565831	0.496617049		19.71	K.TKPIWTR.N	[415-421]	Not Used
	High	[R].LDPR.[P]		1	2	P07900-2	P07900-2 [34-37]		0	500.28272	1	0.9598955	0.950324383	0.997164709						446465.1279		511886.4882	124050.3982		85642.0872		278831.7417		1116284.809	141706.0403	922457.7006	78810.67227	200778.4408	98668.14794	320839.3855	371297.3119			303407.0635		138396.3138		268614.676	375915.7863	290379.0636	443943.3539	463679.5676		1010265.326				1250633.122	711668.1406		549632.2901		225167.0495		482623.7178	303175.167	267877.6067					221178.8994	14736.41585			122156.3568			388472.3899	219025.0274		23766.14722	446480.2374	304473.1934	41572.81343	144640.5621						442790.7016	335897.659			753604.9202			696651.0654		60073.98522	244986.3208						142239.0979			643148.9542		75634.18438	285850.5214		199191.5932	325963.0542		130304.5993	337283.5712								315569.9713				91599.80759					73326.76563		263443.7549						Not Found	Not Found	Not Found	Not Found	Not Found	Peak Found	Not Found	Peak Found	Peak Found	Not Found	Peak Found	Not Found	Peak Found	Peak Found	Peak Found	Peak Found	Peak Found	Peak Found	Peak Found	Peak Found	Peak Found	Peak Found	Not Found	Not Found	Peak Found	Not Found	Peak Found	Not Found	Peak Found	Peak Found	Peak Found	Peak Found	Peak Found	Not Found	Peak Found	Not Found	Not Found	Not Found	Peak Found	Peak Found	Not Found	High	Not Found	Peak Found	Peak Found	Peak Found	Peak Found	Peak Found	Not Found	Not Found	Peak Found	Peak Found	Peak Found	Peak Found	Not Found	Peak Found	Peak Found	Peak Found	Peak Found	Peak Found	Peak Found	Not Found	Peak Found	Peak Found	Peak Found	Peak Found	Peak Found	Not Found	Not Found	Peak Found	Peak Found	Not Found	Peak Found	Peak Found	Peak Found	Not Found	Peak Found	Peak Found	Not Found	Peak Found	Not Found	Peak Found	Peak Found	Not Found	Not Found	Not Found	Peak Found	Not Found	Peak Found	Not Found	Not Found	Peak Found	Not Found	Peak Found	Peak Found	Not Found	Peak Found	Peak Found	Not Found	Peak Found	Peak Found	Peak Found	Not Found	Peak Found	Not Found	Peak Found	Peak Found	Not Found	Peak Found	High	Not Found	Peak Found	Peak Found	Not Found	Not Found	Not Found	Not Found	Peak Found	Not Found	Peak Found	Not Found	Not Found	Peak Found	Not Found	0	34	High	n/a					1.39	99.7	99.7	99.7	0.040411666	0.003288126	0.003287086	0.006194381	0.823308836	0.149430497	0.149427544	0.613220272		39.24	R.LDPR.P	[34-37]	Used
	High	[K].KFYEQFSK.[N]		1	3	P07900-2	P07900-2 [558-565]		1	1076.54112	0	0.408231877	4.58126E-17	0.719529026	144170.4427			303895.2905	603833.9967	204637.5921		273961.2001				49973.92242				2750.938735				33159.3056			108043.9559													195092.5697													57426.34402		31949.19305		48193.39076		224395.3843			44759.13262	31172.30911		9719.987536		14832.73126	65028.61951		21326.74014	33674.2991	159395.7123										75100.9773	672025.3874		656220.7437				230585.5926			539263.6288			484973.445		311873.6427			1348410.275	884537.9919		1000464.867				301763.0903		47349.48342		1759011.994																			Peak Found	Not Found	Not Found	Peak Found	Peak Found	Peak Found	Not Found	Peak Found	High	Not Found	Not Found	Peak Found	Not Found	Not Found	Not Found	Peak Found	Not Found	Not Found	Not Found	Peak Found	Not Found	Not Found	Peak Found	Not Found	Not Found	Not Found	Not Found	Not Found	Not Found	Not Found	Not Found	Not Found	Not Found	Not Found	Not Found	Peak Found	Not Found	Not Found	Not Found	Not Found	Not Found	Not Found	Not Found	Not Found	Not Found	Not Found	Not Found	Not Found	Peak Found	Not Found	Peak Found	Not Found	Peak Found	Not Found	Peak Found	Not Found	Not Found	Peak Found	Peak Found	Not Found	Peak Found	Not Found	Peak Found	Peak Found	Not Found	Peak Found	Peak Found	Peak Found	Not Found	Not Found	Not Found	Not Found	Not Found	Not Found	Not Found	Not Found	Not Found	Peak Found	Peak Found	Not Found	Peak Found	Not Found	Not Found	Not Found	Peak Found	Not Found	Not Found	High	Not Found	Not Found	Peak Found	Not Found	Peak Found	Not Found	Not Found	Peak Found	Peak Found	Not Found	Peak Found	Not Found	Not Found	Not Found	Peak Found	Not Found	Peak Found	Not Found	Peak Found	Not Found	Not Found	High	Not Found	Not Found	Not Found	Not Found	Not Found	Not Found	Not Found	Not Found	Not Found	Not Found	Not Found	Not Found	Not Found	Not Found	0	0	High	Low		0.2128		0.8688	1.37	87.1	61.3	61.3	0.042207431	0.003331295	0.003330625	0.00650477	0.829807126	0.153826758	0.153826356	0.62489883	0.74	42.51	K.KFYEQFSK.N	[558-565]	Used
	High	[K].IRYESLTDPSK.[L]		1	1	P07900-2	P07900-2 [181-191]		1	1308.67941	0																																																																																																																																No Quan Values	Not Found	Not Found	Not Found	Not Found	Not Found	Not Found	Not Found	High	Not Found	Not Found	Not Found	Not Found	Not Found	Not Found	Not Found	Not Found	Peak Found	Not Found	Not Found	Not Found	Not Found	Not Found	Not Found	Not Found	Not Found	Not Found	Not Found	Not Found	Not Found	Not Found	Not Found	Not Found	Not Found	Not Found	Not Found	Not Found	Not Found	Not Found	Not Found	Not Found	Not Found	Not Found	Not Found	Not Found	Not Found	Not Found	Not Found	Not Found	Not Found	Not Found	Not Found	Not Found	Not Found	Not Found	Not Found	Not Found	Not Found	Not Found	Not Found	Not Found	Not Found	Not Found	Not Found	Not Found	Not Found	Not Found	Not Found	Not Found	Not Found	Not Found	Not Found	Not Found	Not Found	Not Found	Not Found	Not Found	Not Found	Not Found	Not Found	Not Found	Not Found	Not Found	Not Found	Not Found	Not Found	Not Found	Not Found	Not Found	Not Found	Not Found	Not Found	Not Found	Not Found	Not Found	Not Found	Not Found	Not Found	Not Found	Not Found	Not Found	Not Found	Not Found	Not Found	Not Found	Not Found	Not Found	Not Found	Not Found	Not Found	Not Found	Not Found	Not Found	Not Found	Not Found	Not Found	Not Found	Not Found	Not Found	Not Found	Not Found	Not Found	Not Found	Not Found	Not Found	0	181	High	Medium		0.04243		0.4163	1.34	44.5	3.4	3.4	0.045550484	0.003567057	0.003565267	0.007654363	0.840759857	0.162355032	0.162354824	0.642813671	0.94	31.97	K.IRYESLTDPSK.L	[181-191]	Not Used
	High	[R].EMLQQSK.[I]	1xOxidation [M2]	1	2	P07900-2	P07900-2 [523-529]		0	879.42404	1	4.74369E-17	0.44750898	0.182311699		100827.4294																												337846.9731																		274539.2311				463400.3691			314204.0774						251860.9265																									135711.0017		582128.6889			496956.3763		680174.429												553088.8129								585932.8104	294219.2001			1011420.467			1298760.535						Not Found	Peak Found	Not Found	Not Found	Not Found	Not Found	Not Found	Not Found	Not Found	Not Found	Not Found	Not Found	Not Found	Not Found	Not Found	Not Found	Not Found	Not Found	Not Found	Not Found	Not Found	Not Found	Not Found	Not Found	Not Found	Not Found	Not Found	Not Found	Not Found	Peak Found	Not Found	Not Found	Not Found	Not Found	Not Found	Not Found	Not Found	Not Found	Not Found	Not Found	Not Found	Not Found	Not Found	Not Found	Not Found	Not Found	Not Found	Peak Found	Not Found	Not Found	Not Found	Peak Found	Not Found	Not Found	Peak Found	Not Found	Not Found	Not Found	Not Found	Not Found	Peak Found	Not Found	Not Found	Not Found	Not Found	Not Found	Not Found	Not Found	Not Found	Not Found	Not Found	Not Found	Not Found	Not Found	Not Found	Not Found	Not Found	Not Found	Not Found	Not Found	Not Found	Not Found	Not Found	Not Found	Not Found	Peak Found	Not Found	Peak Found	Not Found	Not Found	Peak Found	Not Found	Peak Found	Not Found	High	Not Found	Not Found	Not Found	Not Found	Not Found	Not Found	Not Found	Not Found	Not Found	Peak Found	Not Found	Not Found	Not Found	Not Found	Not Found	Not Found	Not Found	Peak Found	Peak Found	Not Found	Not Found	High	Not Found	Not Found	Peak Found	Not Found	Not Found	Not Found	Not Found	0	523	High	n/a					1.33	106.8	28.4	28.4	0.046448752	0.003662542	0.003658893	0.007880688	0.843478378	0.164547597	0.164547386	0.647309		28.16	R.EMLQQSK.I	[523-529]	Used
	High	[R].APVNWYQEK.[A]		1	1	P07900-2	P07900-2 [54-62]		0	1134.55783	0																																																																																																																																No Quan Values	Not Found	Not Found	Not Found	Not Found	Not Found	Not Found	Not Found	Not Found	Peak Found	Not Found	Not Found	Not Found	Not Found	Not Found	Not Found	Not Found	Not Found	Not Found	Not Found	Not Found	Not Found	Not Found	Not Found	Not Found	Not Found	Not Found	Not Found	Not Found	Not Found	Not Found	Not Found	Not Found	Not Found	Not Found	Peak Found	Not Found	Not Found	Not Found	Not Found	Not Found	Not Found	Not Found	Peak Found	Not Found	Peak Found	Peak Found	Not Found	Peak Found	Not Found	Not Found	Not Found	Not Found	Not Found	Not Found	Not Found	Peak Found	Peak Found	Peak Found	Not Found	Not Found	Not Found	Peak Found	Not Found	Not Found	Peak Found	Not Found	Not Found	Not Found	Not Found	Not Found	Peak Found	Not Found	Not Found	Not Found	Not Found	Peak Found	Not Found	Not Found	Peak Found	Not Found	Not Found	Peak Found	Not Found	Not Found	Peak Found	Peak Found	Peak Found	Peak Found	Not Found	Peak Found	Peak Found	Peak Found	Not Found	Not Found	Peak Found	Peak Found	Peak Found	Peak Found	High	Not Found	Not Found	Peak Found	Peak Found	Peak Found	Peak Found	Not Found	Peak Found	Not Found	Not Found	Not Found	Peak Found	Not Found	Peak Found	Peak Found	Not Found	Not Found	Not Found	Peak Found	Not Found	Not Found	Not Found	Not Found	Not Found	Peak Found	0	54	High	Low		0.7437		1	1.14	49.9	38	38	0.072986615	0.005420754	0.005420233	0.013831688	0.896957947	0.194782866	0.194781928	0.697094839	0.23	34.32	R.APVNWYQEK.A	[54-62]	Not Used
	High	[K].EKYIDQEELNK.[T]		1	1	P07900-2	P07900-2 [404-414]		1	1408.69545	0																																																																																																																																No Quan Values	Not Found	Not Found	Not Found	Not Found	Not Found	Not Found	Peak Found	Not Found	Not Found	Not Found	Not Found	Peak Found	Not Found	Not Found	Not Found	Peak Found	Not Found	Peak Found	Peak Found	Not Found	Peak Found	Peak Found	Peak Found	Not Found	Not Found	Not Found	Peak Found	Not Found	Not Found	Not Found	Peak Found	Not Found	Not Found	Not Found	Not Found	Not Found	Not Found	Not Found	Not Found	Peak Found	Not Found	Not Found	Not Found	Peak Found	Not Found	Not Found	Not Found	Not Found	Not Found	Not Found	Not Found	Not Found	Not Found	Not Found	Not Found	Not Found	Peak Found	Peak Found	Not Found	Not Found	Peak Found	Not Found	Not Found	Peak Found	Peak Found	Peak Found	Not Found	Not Found	Not Found	Not Found	Not Found	Not Found	Not Found	Not Found	Not Found	Not Found	Not Found	Peak Found	Not Found	Peak Found	Not Found	Not Found	Peak Found	Not Found	Peak Found	Peak Found	Not Found	Not Found	High	Not Found	Not Found	Not Found	Peak Found	Peak Found	Peak Found	Not Found	Peak Found	Not Found	Peak Found	Not Found	Not Found	Not Found	Not Found	Not Found	Not Found	Not Found	Peak Found	Not Found	Not Found	Not Found	Not Found	Not Found	Peak Found	Not Found	Not Found	Not Found	Not Found	Not Found	Not Found	Not Found	Not Found	Not Found	Not Found	Not Found	0	404	High	Medium		0.04838		0.4552	0.89	97.3	97.3	97.3	0.127385716	0.00847442	0.008474388	0.030077262	0.941621416	0.224676951	0.224676441	0.731578876	1.08	53.02	K.EKYIDQEELNK.T	[404-414]	Not Used
O75636-1	FCN3	Ficolin-3 [OS=Homo sapiens]	n/a	High		0	54	512	17	299	32.9	6.67	327.96	defense response;metabolic process;regulation of biological process;response to stimulus	extracellular	catalytic activity;metal ion binding;protein binding	Pf00147	8547	1	ENSG00000142748.12		Ficolins bind to repetitive carbohydrate structures on the target cell surface		7	0	62093870.06	44623493.52	35055728.88	24319647.33	82820510.27	33244551.49	25968305.76	17295945.02	12975567.54	13127228.01	24775093.62	7076105.386	109902933.2	1006147028	83700091.09	8985423.242	10951942.65	16238449.38	16864224.97	21034953.15	20186921.65	21314091.92	19865110.16	50754865.6	26449275.54	51306947.7	61691636.18	26191496.28	25939079.83	40047829.03	16755288.17	20342934.01	25918265.91	340689407.6	3614824990	67757184.61	152088319.3	17258810.92	101192103.4	20692402.96	10720231.58	35986289.83	39866792.87	24692549.35	111339497.1	13331606.26	27963215.63	30136575.81	19588448.49	23565525.62	12821241.42	10971664.59	18279403.24	25147279.53	12778922.12	7160619.451	36841794.88	18121936.01	24142242.64	17807231.25	18049119.82	64990817.49	11886485.76	24553036.59	29207993.73	16590982.96	24082529.46	45098181.5	35636851.83	20255247.59	124727875.7	79072122.85	40054282.22	242245197.9	17138556.91	5424553126	2470707375	40991751.26	98086176.06	1539631213	20057826.03	3843306.718	196998908	35532213.83	5208590.517	1649431.757	5353668.339	4783479.471	3430129.505	3154146.832	1512988.293	136862995	19644207.91	668152.5251	30423822.4	110167278.5	6213662.432	10806090.55	40789623.61	1065944.027	34130936.85	25830848.63	24977415.96	20633336.36	10549085.7	73728765.49	5947191.671	20484528.46	31776328.47	29878850.49	17438034.39	36766571.51	15274875.78	33504305.1	34170542.19	17172867.79	25102597.88	12881911.14	33671535.26	27514338.49	10308692.59	26929645.64	15520262.77	5134292.089	High	High	High	High	High	High	High	High	High	High	High	High	High	High	High	High	High	High	High	High	High	High	High	High	High	High	High	High	High	High	High	High	High	High	High	High	High	High	High	High	High	High	High	High	High	High	High	High	High	High	High	High	High	High	High	Peak Found	High	High	High	High	High	High	Peak Found	High	High	High	High	High	High	High	High	High	High	High	High	High	High	High	High	High	High	Peak Found	High	High	Peak Found	Peak Found	Peak Found	Peak Found	Peak Found	Peak Found	Peak Found	Peak Found	Peak Found	Peak Found	Peak Found	Peak Found	Peak Found	Peak Found	Peak Found	Peak Found	Peak Found	Peak Found	Peak Found	Peak Found	Peak Found	Peak Found	Peak Found	Peak Found	High	Peak Found	Peak Found	Peak Found	High	High	High	High	High	High	Peak Found	High	Peak Found	Peak Found	Peak Found	Peak Found	52.3	0	3
	Confidence	Annotated Sequence	Modifications	# Protein Groups	# PSMs	Master Protein Accessions	Positions in Master Proteins	Modifications in Master Proteins	# Missed Cleavages	Theo. MH+ [Da]	# Razor Quan Results	Abundance Ratio Adj. P-Value: (CP, Sample) / (Control, Control)	Abundance Ratio Adj. P-Value: (IPMN, Sample) / (Control, Control)	Abundance Ratio Adj. P-Value: (PA, Sample) / (Control, Control)	Abundances (Normalized): F1: Control, Control, Patient01	Abundances (Normalized): F2: Control, Control, Patient02	Abundances (Normalized): F3: Control, Control, Patient03	Abundances (Normalized): F4: Control, Control, Patient04	Abundances (Normalized): F5: Control, Control, Patient05	Abundances (Normalized): F6: Control, Control, Patient06	Abundances (Normalized): F7: Control, Control, Patient07	Abundances (Normalized): F8: Control, Control, Patient08	Abundances (Normalized): F9: Control, Control, Patient09	Abundances (Normalized): F10: Control, Control, Patient10	Abundances (Normalized): F11: Control, Control, Patient11	Abundances (Normalized): F12: Sample, CP, Patient12	Abundances (Normalized): F13: Sample, CP, Patient13	Abundances (Normalized): F14: Sample, CP, Patient14	Abundances (Normalized): F15: Sample, CP, Patient15	Abundances (Normalized): F16: Sample, CP, Patient16	Abundances (Normalized): F17: Sample, CP, Patient17	Abundances (Normalized): F18: Sample, CP, Patient18	Abundances (Normalized): F19: Sample, CP, Patient19	Abundances (Normalized): F20: Sample, CP, Patient20	Abundances (Normalized): F21: Sample, CP, Patient21	Abundances (Normalized): F22: Sample, CP, Patient22	Abundances (Normalized): F23: Sample, CP, Patient23	Abundances (Normalized): F24: Sample, IPMN, Patient24	Abundances (Normalized): F25: Sample, IPMN, Patient25	Abundances (Normalized): F26: Sample, IPMN, Patient26	Abundances (Normalized): F27: Sample, IPMN, Patient27	Abundances (Normalized): F28: Sample, IPMN, Patient28	Abundances (Normalized): F29: Sample, IPMN, Patient29	Abundances (Normalized): F30: Sample, IPMN, Patient30	Abundances (Normalized): F31: Sample, IPMN, Patient31	Abundances (Normalized): F32: Sample, PA, Patient32	Abundances (Normalized): F33: Sample, PA, Patient33	Abundances (Normalized): F34: Sample, PA, Patient34	Abundances (Normalized): F35: Sample, PA, Patient35	Abundances (Normalized): F36: Sample, PA, Patient36	Abundances (Normalized): F37: Sample, PA, Patient37	Abundances (Normalized): F38: Sample, PA, Patient38	Abundances (Normalized): F39: Sample, PA, Patient39	Abundances (Normalized): F40: Sample, PA, Patient40	Abundances (Normalized): F41: Sample, PA, Patient41	Abundances (Normalized): F42: Sample, PA, Patient42	Abundances (Normalized): F43: Sample, PA, Patient43	Abundances (Normalized): F44: Sample, PA, Patient44	Abundances (Normalized): F45: Sample, PA, Patient45	Abundances (Normalized): F46: Sample, PA, Patient46	Abundances (Normalized): F47: Sample, PA, Patient47	Abundances (Normalized): F48: Sample, PA, Patient48	Abundances (Normalized): F49: Sample, PA, Patient49	Abundances (Normalized): F50: Sample, PA, Patient50	Abundances (Normalized): F51: Sample, PA, Patient51	Abundances (Normalized): F52: Sample, PA, Patient52	Abundances (Normalized): F53: Sample, PA, Patient53	Abundances (Normalized): F54: Sample, PA, Patient54	Abundances (Normalized): F55: Sample, PA, Patient55	Abundances (Normalized): F56: Sample, PA, Patient56	Abundances (Normalized): F57: Sample, PA, Patient57	Abundances (Normalized): F58: Sample, PA, Patient58	Abundances (Normalized): F59: Sample, PA, Patient59	Abundances (Normalized): F60: Sample, PA, Patient60	Abundances (Normalized): F61: Sample, PA, Patient61	Abundances (Normalized): F62: Sample, PA, Patient62	Abundances (Normalized): F63: Sample, PA, Patient63	Abundances (Normalized): F64: Sample, PA, Patient64	Abundances (Normalized): F65: Sample, PA, Patient65	Abundances (Normalized): F67: Sample, PA, Patient66	Abundances (Normalized): F68: Sample, PA, Patient67	Abundances (Normalized): F69: Sample, PA, Patient68	Abundances (Normalized): F70: Sample, PA, Patient69	Abundances (Normalized): F71: Sample, PA, Patient70	Abundances (Normalized): F72: Sample, PA, Patient71	Abundances (Normalized): F73: Sample, PA, Patient72	Abundances (Normalized): F74: Sample, PA, Patient73	Abundances (Normalized): F75: Sample, PA, Patient74	Abundances (Normalized): F76: Sample, PA, Patient75	Abundances (Normalized): F77: Sample, PA, Patient76	Abundances (Normalized): F78: Sample, PA, Patient77	Abundances (Normalized): F79: Sample, PA, Patient78	Abundances (Normalized): F80: Sample, PA, Patient79	Abundances (Normalized): F81: Sample, PA, Patient80	Abundances (Normalized): F82: Sample, PA, Patient81	Abundances (Normalized): F83: Sample, PA, Patient82	Abundances (Normalized): F84: Sample, PA, Patient83	Abundances (Normalized): F85: Sample, PA, Patient84	Abundances (Normalized): F86: Sample, PA, Patient85	Abundances (Normalized): F87: Sample, PA, Patient86	Abundances (Normalized): F88: Sample, PA, Patient87	Abundances (Normalized): F89: Sample, PA, Patient88	Abundances (Normalized): F90: Sample, PA, Patient89	Abundances (Normalized): F91: Sample, PA, Patient90	Abundances (Normalized): F92: Sample, PA, Patient91	Abundances (Normalized): F93: Sample, PA, Patient92	Abundances (Normalized): F94: Sample, PA, Patient93	Abundances (Normalized): F95: Sample, PA, Patient94	Abundances (Normalized): F96: Sample, PA, Patient95	Abundances (Normalized): F97: Sample, PA, Patient96	Abundances (Normalized): F98: Sample, PA, Patient97	Abundances (Normalized): F99: Sample, PA, Patient98	Abundances (Normalized): F100: Sample, PA, Patient99	Abundances (Normalized): F101: Sample, PA, Patients100	Abundances (Normalized): F102: Sample, PA, Patients101	Abundances (Normalized): F103: Sample, PA, Patients102	Abundances (Normalized): F104: Sample, PA, Patients103	Abundances (Normalized): F105: Sample, PA, Patients104	Abundances (Normalized): F106: Sample, PA, Patients105	Abundances (Normalized): F107: Sample, PA, Patients106	Abundances (Normalized): F108: Sample, PA, Patients107	Abundances (Normalized): F109: Sample, PA, Patients108	Abundances (Normalized): F110: Sample, PA, Patients109	Abundances (Normalized): F111: Sample, PA, Patients110	Abundances (Normalized): F112: Sample, PA, Patients111	Abundances (Normalized): F113: Sample, PA, Patients112	Abundances (Normalized): F114: Sample, PA, Patients113	Abundances (Normalized): F115: Sample, PA, Patients114	Abundances (Normalized): F116: Sample, PA, Patients115	Abundances (Normalized): F117: Sample, PA, Patients116	Abundances (Normalized): F118: Sample, PA, Patients117	Abundances (Normalized): F119: Sample, PA, Patients118	Abundances (Normalized): F120: Sample, PA, Patients119	Abundances (Normalized): F121: Sample, PA, Patients120	Abundances (Normalized): F122: Sample, PA, Patients121	Abundances (Normalized): F123: Sample, PA, Patients122	Abundances (Normalized): F124: Sample, PA, Patients123	Abundances (Normalized): F125: Sample, PA, Patients124	Quan Info	Found in Sample: [S1] F1: Control, Control, Patient01	Found in Sample: [S2] F2: Control, Control, Patient02	Found in Sample: [S3] F3: Control, Control, Patient03	Found in Sample: [S4] F4: Control, Control, Patient04	Found in Sample: [S5] F5: Control, Control, Patient05	Found in Sample: [S6] F6: Control, Control, Patient06	Found in Sample: [S7] F7: Control, Control, Patient07	Found in Sample: [S8] F8: Control, Control, Patient08	Found in Sample: [S9] F9: Control, Control, Patient09	Found in Sample: [S10] F10: Control, Control, Patient10	Found in Sample: [S11] F11: Control, Control, Patient11	Found in Sample: [S12] F12: Sample, CP, Patient12	Found in Sample: [S13] F13: Sample, CP, Patient13	Found in Sample: [S14] F14: Sample, CP, Patient14	Found in Sample: [S15] F15: Sample, CP, Patient15	Found in Sample: [S16] F16: Sample, CP, Patient16	Found in Sample: [S17] F17: Sample, CP, Patient17	Found in Sample: [S18] F18: Sample, CP, Patient18	Found in Sample: [S19] F19: Sample, CP, Patient19	Found in Sample: [S20] F20: Sample, CP, Patient20	Found in Sample: [S21] F21: Sample, CP, Patient21	Found in Sample: [S22] F22: Sample, CP, Patient22	Found in Sample: [S23] F23: Sample, CP, Patient23	Found in Sample: [S24] F24: Sample, IPMN, Patient24	Found in Sample: [S25] F25: Sample, IPMN, Patient25	Found in Sample: [S26] F26: Sample, IPMN, Patient26	Found in Sample: [S27] F27: Sample, IPMN, Patient27	Found in Sample: [S28] F28: Sample, IPMN, Patient28	Found in Sample: [S29] F29: Sample, IPMN, Patient29	Found in Sample: [S30] F30: Sample, IPMN, Patient30	Found in Sample: [S31] F31: Sample, IPMN, Patient31	Found in Sample: [S32] F32: Sample, PA, Patient32	Found in Sample: [S33] F33: Sample, PA, Patient33	Found in Sample: [S34] F34: Sample, PA, Patient34	Found in Sample: [S35] F35: Sample, PA, Patient35	Found in Sample: [S36] F36: Sample, PA, Patient36	Found in Sample: [S37] F37: Sample, PA, Patient37	Found in Sample: [S38] F38: Sample, PA, Patient38	Found in Sample: [S39] F39: Sample, PA, Patient39	Found in Sample: [S40] F40: Sample, PA, Patient40	Found in Sample: [S41] F41: Sample, PA, Patient41	Found in Sample: [S42] F42: Sample, PA, Patient42	Found in Sample: [S43] F43: Sample, PA, Patient43	Found in Sample: [S44] F44: Sample, PA, Patient44	Found in Sample: [S45] F45: Sample, PA, Patient45	Found in Sample: [S46] F46: Sample, PA, Patient46	Found in Sample: [S47] F47: Sample, PA, Patient47	Found in Sample: [S48] F48: Sample, PA, Patient48	Found in Sample: [S49] F49: Sample, PA, Patient49	Found in Sample: [S50] F50: Sample, PA, Patient50	Found in Sample: [S51] F51: Sample, PA, Patient51	Found in Sample: [S52] F52: Sample, PA, Patient52	Found in Sample: [S53] F53: Sample, PA, Patient53	Found in Sample: [S54] F54: Sample, PA, Patient54	Found in Sample: [S55] F55: Sample, PA, Patient55	Found in Sample: [S56] F56: Sample, PA, Patient56	Found in Sample: [S57] F57: Sample, PA, Patient57	Found in Sample: [S58] F58: Sample, PA, Patient58	Found in Sample: [S59] F59: Sample, PA, Patient59	Found in Sample: [S60] F60: Sample, PA, Patient60	Found in Sample: [S61] F61: Sample, PA, Patient61	Found in Sample: [S62] F62: Sample, PA, Patient62	Found in Sample: [S63] F63: Sample, PA, Patient63	Found in Sample: [S64] F64: Sample, PA, Patient64	Found in Sample: [S65] F65: Sample, PA, Patient65	Found in Sample: [S67] F67: Sample, PA, Patient66	Found in Sample: [S68] F68: Sample, PA, Patient67	Found in Sample: [S69] F69: Sample, PA, Patient68	Found in Sample: [S70] F70: Sample, PA, Patient69	Found in Sample: [S71] F71: Sample, PA, Patient70	Found in Sample: [S72] F72: Sample, PA, Patient71	Found in Sample: [S73] F73: Sample, PA, Patient72	Found in Sample: [S74] F74: Sample, PA, Patient73	Found in Sample: [S75] F75: Sample, PA, Patient74	Found in Sample: [S76] F76: Sample, PA, Patient75	Found in Sample: [S77] F77: Sample, PA, Patient76	Found in Sample: [S78] F78: Sample, PA, Patient77	Found in Sample: [S79] F79: Sample, PA, Patient78	Found in Sample: [S80] F80: Sample, PA, Patient79	Found in Sample: [S81] F81: Sample, PA, Patient80	Found in Sample: [S82] F82: Sample, PA, Patient81	Found in Sample: [S83] F83: Sample, PA, Patient82	Found in Sample: [S84] F84: Sample, PA, Patient83	Found in Sample: [S85] F85: Sample, PA, Patient84	Found in Sample: [S86] F86: Sample, PA, Patient85	Found in Sample: [S87] F87: Sample, PA, Patient86	Found in Sample: [S88] F88: Sample, PA, Patient87	Found in Sample: [S89] F89: Sample, PA, Patient88	Found in Sample: [S90] F90: Sample, PA, Patient89	Found in Sample: [S91] F91: Sample, PA, Patient90	Found in Sample: [S92] F92: Sample, PA, Patient91	Found in Sample: [S93] F93: Sample, PA, Patient92	Found in Sample: [S94] F94: Sample, PA, Patient93	Found in Sample: [S95] F95: Sample, PA, Patient94	Found in Sample: [S96] F96: Sample, PA, Patient95	Found in Sample: [S97] F97: Sample, PA, Patient96	Found in Sample: [S98] F98: Sample, PA, Patient97	Found in Sample: [S99] F99: Sample, PA, Patient98	Found in Sample: [S100] F100: Sample, PA, Patient99	Found in Sample: [S101] F101: Sample, PA, Patients100	Found in Sample: [S102] F102: Sample, PA, Patients101	Found in Sample: [S103] F103: Sample, PA, Patients102	Found in Sample: [S104] F104: Sample, PA, Patients103	Found in Sample: [S105] F105: Sample, PA, Patients104	Found in Sample: [S106] F106: Sample, PA, Patients105	Found in Sample: [S107] F107: Sample, PA, Patients106	Found in Sample: [S108] F108: Sample, PA, Patients107	Found in Sample: [S109] F109: Sample, PA, Patients108	Found in Sample: [S110] F110: Sample, PA, Patients109	Found in Sample: [S111] F111: Sample, PA, Patients110	Found in Sample: [S112] F112: Sample, PA, Patients111	Found in Sample: [S113] F113: Sample, PA, Patients112	Found in Sample: [S114] F114: Sample, PA, Patients113	Found in Sample: [S115] F115: Sample, PA, Patients114	Found in Sample: [S116] F116: Sample, PA, Patients115	Found in Sample: [S117] F117: Sample, PA, Patients116	Found in Sample: [S118] F118: Sample, PA, Patients117	Found in Sample: [S119] F119: Sample, PA, Patients118	Found in Sample: [S120] F120: Sample, PA, Patients119	Found in Sample: [S121] F121: Sample, PA, Patients120	Found in Sample: [S122] F122: Sample, PA, Patients121	Found in Sample: [S123] F123: Sample, PA, Patients122	Found in Sample: [S124] F124: Sample, PA, Patients123	Found in Sample: [S125] F125: Sample, PA, Patients124	Off by X	Position in Protein	Confidence (by Search Engine): A5 PMI-Byonic	Confidence (by Search Engine): Sequest HT	Percolator q-Value (by Search Engine): A5 PMI-Byonic	Percolator q-Value (by Search Engine): Sequest HT	Percolator PEP (by Search Engine): A5 PMI-Byonic	Percolator PEP (by Search Engine): Sequest HT	|Log Prob| (by Search Engine): A5 PMI-Byonic	Byonic Score (by Search Engine): A5 PMI-Byonic	Delta Byonic Score (by Search Engine): A5 PMI-Byonic	Delta Mod Score (by Search Engine): A5 PMI-Byonic	PEP 2D (by Search Engine): A5 PMI-Byonic	q-Value 2D (by Search Engine): A5 PMI-Byonic	FDR 2D (by Search Engine): A5 PMI-Byonic	Peptide Group FDR 2D (by Search Engine): A5 PMI-Byonic	PEP 1D (by Search Engine): A5 PMI-Byonic	q-Value 1D (by Search Engine): A5 PMI-Byonic	FDR 1D (by Search Engine): A5 PMI-Byonic	Peptide Group FDR 1D (by Search Engine): A5 PMI-Byonic	XCorr (by Search Engine): Sequest HT	Top Apex RT [min]	Sequence in Protein	Positions in Proteins	Quan Usage
	High	[R].LLGEVDHYQLALGK.[F]		1	54	O75636-1	O75636-1 [200-213]		0	1555.84787	3	0.130388192	0.005148803	1.90068E-06	49507.52297	11353.01179		310677.4602	705902.1593		42197.50111	20371.9063	16763.41926	26124.71224	227754.037	267985.7697	2957986.462	9420924.544	562084.3119	20616.2817	284141.6252	398101.7212	413417.3044	151561.8656	384822.0329	363381.5216	461767.3227	1192354.869	233762.6097		921257.4561	499166.814	359633.9875	363535.8866	709594.6629	975214.2694	417260.8105	7295934.558	21889468.61	4166923.301	3155535.858	21014.73076	1660425.987	2183153.318	521428.795	6323011.382	2330075.696	1084814.173	4001237.245	663577.2763	965061.4301	2558899.675	1835439.062	2837065.776		133094.6208	1366606.627	3152630.638			612511.8985	2829056.961	1587557.531	1102846.325	1451995.414	5964687.671	1805818.099	2309998.85	2238498.414	948270.0452	1070059.535	3344212.347	8168585.93	1439342.695	9795352.439	513355.2906	510675.9002	2866681.83	1440724.789	36571698.01	8654453.84		3654408.566	2743400.176	2510420.551	162885.6008	2510207.092	6119863.266	3746797.898	931365.1965		737083.1109		508051.75			5152089.033	65007.11577		302344.013	185660.669	199046.4514	25080263.14	19919.42541		2731071.919		315597.1168	414942.3803		4546470.331								759862.3315					719957.5091	293760.797			48882.98576		Peak Found	Peak Found	Not Found	Peak Found	Peak Found	Not Found	Peak Found	Peak Found	Peak Found	Peak Found	Peak Found	Peak Found	High	High	Peak Found	Peak Found	Peak Found	Peak Found	Peak Found	Peak Found	Peak Found	Peak Found	Peak Found	Peak Found	Peak Found	Peak Found	Peak Found	Peak Found	Peak Found	Peak Found	Peak Found	Peak Found	Peak Found	Peak Found	High	High	Peak Found	Peak Found	Peak Found	Peak Found	Peak Found	Peak Found	Peak Found	Peak Found	Peak Found	Peak Found	Peak Found	Peak Found	Peak Found	Peak Found	Not Found	Peak Found	Peak Found	Peak Found	Not Found	Not Found	Peak Found	Peak Found	Peak Found	Peak Found	Peak Found	Peak Found	Peak Found	Peak Found	Peak Found	Peak Found	Peak Found	Peak Found	Peak Found	Peak Found	High	High	Peak Found	Peak Found	Peak Found	High	High	Peak Found	Peak Found	Peak Found	Peak Found	Peak Found	High	High	Peak Found	Peak Found	Not Found	Peak Found	Not Found	Peak Found	Not Found	Not Found	Peak Found	Peak Found	Not Found	Peak Found	Peak Found	Peak Found	Peak Found	Peak Found	Not Found	Peak Found	Peak Found	Peak Found	Peak Found	Not Found	Peak Found	Not Found	Not Found	Not Found	Not Found	Not Found	Not Found	Not Found	Peak Found	Not Found	Not Found	Peak Found	Not Found	Peak Found	Peak Found	Not Found	Not Found	Peak Found	0	200	High	High		0.00001637		0.000000264	13.43	867.2	628.3	628.3	3.69433E-14	6.43727E-15	0	0	4.00286E-12	6.9636E-13	0	0	3.94	69.76	R.LLGEVDHYQLALGK.F	[200-213]	Used
	High	[R].YAVSEAAAHK.[Y]		1	229	O75636-1	O75636-1 [267-276]		0	1046.52653	4	0.995741729	0.639223296	0.908744331	23984040.54	18146813.02	18552141.7	12344082.97	63280966.66	20697527.56	18341376.41	13165667.56	9126169.394	9716976.791	16924828.96	6753548.513	75043484.07	702921887.1	61977146.39	6816600.803	7681289.719	13106395.66	15504188.62	16686894.25	14641242.79	14087902.6	14059595.74	38921578.92	16104022.64	40193022.53	35302490.21	21009761.41	14217085.67	33464349.53	9418512.986	6944831.078	13739862.63	115912529.6	2419181906	48008362.36	85848327.92	7493973.079	72484277.35	9800990.884	6922722.67	15478655.27	15617050.48	12230820.4	65148903.65	6376700.937	20846232.81	20087442.37	11251720.38	8661777.173	4872234.171	5161914.266	7948946.632	14640042.67	6940646.273	3701935.647	30543079.02	8025361.227	14183594.01	7683736.545	9210427.917	25430054.53	2646296.626	13138328.82	15448410.55	8078274.795	12307848.29	24890745.55	18054640.63	11035038.76	95903203.78	65150364.83	29274998.75	172002678.4	7746160.214	5058744536	1966996209	28984830.58	43915696.41	1249106005	10416715.91		187213940.7	23951728.78			4524083.953	350517.3864	947526.3346			357852.3528	12909324	90802.02984	28724354.31	2798582.328	650905.6971	11502.46692	1904427.401	263911.1127	33465743.7	14914367.9	22601917.45	16537545.86	4186406.536	53126640.43	963264.8141	17158062.5	28554887.91	25493159.07	16630212.85	26555193.83	13035181.55	30460316.55	28500552.85	13625411.7	23965132.53	8110489.156	28558751.57	23541257.61	2414271.677	23874042.25	12610528.77	1577900.585		High	High	High	High	High	High	High	High	High	High	High	High	High	High	High	High	High	High	High	High	High	High	High	High	High	High	High	High	High	High	High	High	High	High	High	High	High	High	High	High	High	High	High	High	High	High	High	High	High	High	High	High	High	High	High	Peak Found	High	High	High	High	High	High	Peak Found	High	High	High	High	High	High	High	High	High	High	High	High	High	High	High	High	High	High	Peak Found	High	High	Peak Found	Peak Found	Peak Found	Peak Found	Peak Found	Peak Found	Peak Found	Peak Found	Peak Found	Peak Found	Peak Found	Peak Found	Peak Found	Peak Found	Peak Found	Peak Found	Peak Found	Peak Found	Peak Found	Peak Found	Peak Found	Peak Found	Peak Found	Peak Found	High	Peak Found	Peak Found	Peak Found	Peak Found	High	High	High	High	High	Peak Found	High	Peak Found	Peak Found	Peak Found	Peak Found	0	267	High	High		0.00002708		0.00003305	8.38	659.3	460.3	460.3	4.14031E-09	5.56845E-10	0	0	4.48609E-07	5.88962E-08	0	0	2.62	22.08	R.YAVSEAAAHK.Y	[267-276]	Used
	High	[R].ELLSQGATLSGWYHLCLPEGR.[A]	1xCarbamidomethyl [C16]	1	3	O75636-1	O75636-1 [95-115]		0	2387.18124	0																																																																																																																																No Quan Values	Not Found	Not Found	Not Found	Not Found	Not Found	Not Found	Not Found	Not Found	Not Found	Not Found	Not Found	Not Found	Not Found	Not Found	Not Found	Not Found	Not Found	Not Found	Not Found	Not Found	Not Found	Not Found	Not Found	Not Found	Not Found	Not Found	Not Found	Not Found	Not Found	Not Found	Not Found	Not Found	Not Found	Not Found	High	Not Found	Not Found	Not Found	Not Found	Not Found	Not Found	Not Found	Not Found	Not Found	Not Found	Not Found	Not Found	Not Found	Not Found	Not Found	Not Found	Not Found	Not Found	Not Found	Not Found	Not Found	Not Found	Not Found	Not Found	Not Found	Not Found	Not Found	Not Found	Not Found	Not Found	Not Found	Not Found	Not Found	Not Found	Not Found	Not Found	Not Found	Not Found	Not Found	Not Found	Not Found	High	Not Found	Not Found	Not Found	Not Found	Not Found	Not Found	Not Found	Not Found	Not Found	Not Found	Not Found	Not Found	Not Found	Not Found	Not Found	Not Found	Not Found	Not Found	Not Found	Not Found	Not Found	Not Found	Not Found	Not Found	Not Found	Not Found	Not Found	Not Found	Not Found	Not Found	Not Found	Not Found	Not Found	Not Found	Not Found	Not Found	Not Found	Not Found	Not Found	Not Found	Not Found	Not Found	Not Found	Not Found	Not Found	Not Found	Not Found	0	95	High	n/a					6.8	328	328	328	1.57768E-07	2.31326E-08	0	0	1.70941E-05	3.13804E-05	2.61787E-05	0.000325203			R.ELLSQGATLSGWYHLCLPEGR.A	[95-115]	Not Used
	High	[K].VVLLPSCPGAPGSPGEK.[G]	1xCarbamidomethyl [C7]	1	18	O75636-1	O75636-1 [40-56]		0	1664.86762	0	4.74369E-17		3.66332E-17													229920.0297	3348656.132																					3085076.49																															18183.97881						36492.23118				2341313.967	2857599.101	42325.05467		760781.6361			176114.6371	40546.22319																				412670.7666					277062.8101						54278.62216											Not Found	Not Found	Not Found	Not Found	Not Found	Not Found	Not Found	Not Found	Not Found	Not Found	Not Found	Not Found	High	High	Not Found	Not Found	Not Found	Not Found	Not Found	Not Found	Not Found	Not Found	Not Found	Not Found	Not Found	Not Found	Not Found	Not Found	Not Found	Not Found	Not Found	Not Found	Not Found	Not Found	High	Not Found	Not Found	Not Found	Not Found	Not Found	Not Found	Not Found	Not Found	Not Found	Not Found	Not Found	Not Found	Not Found	Not Found	Not Found	Not Found	Not Found	Not Found	Not Found	Not Found	Not Found	Not Found	Not Found	Not Found	Not Found	Not Found	Not Found	Not Found	Not Found	Not Found	Peak Found	Not Found	Not Found	Not Found	Not Found	Not Found	High	Not Found	High	Not Found	High	High	Peak Found	Not Found	High	Not Found	Not Found	High	Peak Found	Not Found	Not Found	Not Found	Not Found	Not Found	Not Found	Not Found	Not Found	Not Found	Not Found	Not Found	Not Found	Not Found	Not Found	Not Found	Not Found	Not Found	Not Found	Not Found	Peak Found	Not Found	Not Found	Not Found	Not Found	Peak Found	Not Found	Not Found	Not Found	Not Found	Not Found	Peak Found	Not Found	Not Found	Not Found	Not Found	Not Found	Not Found	Not Found	Not Found	Not Found	0	0	High	High		0.00003163		0.000102	6.49	321.1	321.1	321.1	3.2052E-07	5.66651E-08	0	0	3.47275E-05	3.13804E-05	2.15197E-05	0.000285959	1.49	48.26	K.VVLLPSCPGAPGSPGEK.G	[40-56]	Used
	High	[K].TQEHPSCPGPR.[E]	1xCarbamidomethyl [C7]	1	9	O75636-1	O75636-1 [23-33]		0	1265.56914	0	4.74369E-17	4.58126E-17	0.187391613			118938.6859																																	630724.2495																			2544112.31							6404646.086																		2548259.994		1573687.813	204932.5505				336902.283	737228.6379		106800.4125	344235.7941	1092511.028	567408.496	6448.575083	401954.4869	1213082.791	2956953.914	1313710.948	620650.2725	335878.4092		47155.60268	324249.9627	49738.34364	800227.0458	20522.49027	38048.6071	873884.7681		1249803.574		70493.28198				1633103.849			1677545.241			621347.1514	384147.8831			Not Found	Not Found	Peak Found	Not Found	Not Found	Not Found	Not Found	Not Found	Not Found	Not Found	Not Found	Not Found	Not Found	Not Found	Not Found	Not Found	Not Found	Not Found	Not Found	Not Found	Not Found	Not Found	Not Found	Not Found	Not Found	Not Found	Not Found	Not Found	Not Found	Not Found	Not Found	Not Found	Not Found	Not Found	Not Found	Peak Found	Not Found	Not Found	Not Found	Not Found	Not Found	Not Found	Not Found	Not Found	Not Found	Not Found	Not Found	Not Found	Not Found	Not Found	Not Found	Not Found	Not Found	Not Found	Peak Found	Not Found	Not Found	Not Found	Not Found	Not Found	Not Found	Peak Found	Not Found	Not Found	Not Found	Not Found	Not Found	Not Found	Not Found	Not Found	Not Found	High	Not Found	High	Not Found	Not Found	Not Found	Not Found	Not Found	Peak Found	Not Found	Peak Found	High	Not Found	Not Found	Not Found	Peak Found	Peak Found	Not Found	Peak Found	Peak Found	Peak Found	Peak Found	Peak Found	Peak Found	Peak Found	Peak Found	Peak Found	Peak Found	Peak Found	Not Found	Peak Found	Peak Found	Peak Found	Peak Found	Peak Found	Peak Found	Peak Found	Not Found	Peak Found	Not Found	Peak Found	Not Found	Not Found	Not Found	Peak Found	Not Found	Not Found	Peak Found	Not Found	Not Found	Peak Found	Peak Found	Not Found	0	0	High	High		0.00002708		0.00004274	6.06	440.9	382	382	8.70236E-07	1.66344E-07	0	0	9.42824E-05	3.39986E-05	3.26709E-05	0.000239406	2.61	18.18	K.TQEHPSCPGPR.E	[23-33]	Used
	High	[K].GEPGDPVNLLR.[C]		1	19	O75636-1	O75636-1 [75-85]		0	1166.61641	2	0.896541764	0.320840521	0.514106249	69325.63159	325473.7322		922952.1186	1701263.945	313098.3346	243937.0061	361063.3715	39804.08028	60722.74548	55991.93188		4738907.276	22248394.48	1654335.206	70535.86243	111194.4057		68704.82786		165339.8267	312706.219	104993.6627	83896.65191	47224.56044	72958.76077	175033.8878	58662.86646	26310.4829	50532.07468	24550.26366		21761.77855	2543959.134	18661238.37	1179970.284	1026367.701		183143.794		59313.51623	108340.0656	50596.66815		1225456.796			74260.11671			79678.97719	20403.28121		46806.68665	10818.97395	36808.88629	37006.34477		14184.33011	51094.05346			720029.4711	24110.52399	72527.34093		14296.84004	89926.83995			466318.8232	290605.7571		1465532.658	11466.19743	31451502.66	8716384.356	2672372.696		703093.3305	166814.9329	362909.7938	2928461.568	42400.38684				337690.7677															91899.09435	247047.2307	140213.7909		27162.29295				130571.6783				37120.21846	437151.9731			190074.145	89105.14146		202810.2731	18721.28786	831678.8373		Peak Found	High	Not Found	Peak Found	Peak Found	High	High	High	Peak Found	Peak Found	Peak Found	Peak Found	High	High	Peak Found	Peak Found	Peak Found	Peak Found	Peak Found	Not Found	Peak Found	Peak Found	Peak Found	High	Peak Found	Peak Found	Peak Found	Peak Found	Peak Found	Peak Found	Peak Found	Peak Found	Peak Found	Peak Found	High	High	Peak Found	Peak Found	Peak Found	Peak Found	Peak Found	Peak Found	Peak Found	Peak Found	Peak Found	Not Found	Peak Found	Peak Found	Not Found	Peak Found	Peak Found	Peak Found	Peak Found	Peak Found	Peak Found	Peak Found	Peak Found	Peak Found	Peak Found	Peak Found	Not Found	Peak Found	Peak Found	Peak Found	Peak Found	Peak Found	Peak Found	Peak Found	Peak Found	Peak Found	Peak Found	High	Not Found	High	Peak Found	High	High	Peak Found	Peak Found	Peak Found	Peak Found	Peak Found	Peak Found	Peak Found	Not Found	Not Found	Not Found	Peak Found	Not Found	Not Found	Not Found	Not Found	Not Found	Not Found	Not Found	Not Found	Not Found	Not Found	Not Found	Not Found	Peak Found	Not Found	Peak Found	Peak Found	Peak Found	Not Found	Peak Found	Not Found	Peak Found	Peak Found	Peak Found	Peak Found	Not Found	Peak Found	Peak Found	Peak Found	Peak Found	Not Found	Peak Found	Peak Found	Not Found	Peak Found	Peak Found	Peak Found	0	0	High	High		0.00002708		0.00005654	5.74	440.6	251.2	251.2	1.83783E-06	2.74815E-07	0	0	0.000199086	5.1158E-05	5.07611E-05	0.00066357	1.91	48.88	K.GEPGDPVNLLR.C	[75-85]	Used
	High	[R].TFAHYATFR.[L]		1	22	O75636-1	O75636-1 [191-199]		0	1113.5476	3	0.84495328	0.929451867	0.762673471		439872.0746	377648.4496										1062591.575	8494526.852								466943.9656	229866.4732				483997.6066		521001.6163	450159.552	637206.3414	900703.0692	803401.4789	4011237.789	14065477.84	620000.9595		1347695.184	2370993.389				1310465.933		1631244.541	950982.6277		862213.3904		616003.4224	189403.3812	294366.1485	550644.7519	1059221.713	318955.0316	341113.0655	343046.2979	522200.4002		97263.69379	144876.6695		211198.3338		346000.6198	735092.2914	867672.6657	1066866.032	829172.5843	730917.6569	2567987.459	183381.6434	782097.3062	2357122.306	566012.2593		8135257.634		3681228.429	643626.6534			1221668.482				166623.5785	130028.8478	1456974.1			116214392.5		164320.0444		99555493.82		2058021.689	5743731.141	207538.6464		1355600.016	798920.7843	1014469.072	890660.7094	11391088.32	85605.10187				250510.837		391925.5828				446254.374			701347.3559	1198941.492	1222736.374		860058.7573		Not Found	Peak Found	Peak Found	Not Found	Peak Found	Peak Found	Peak Found	Peak Found	Not Found	Not Found	Not Found	Peak Found	High	High	Peak Found	Not Found	Peak Found	Peak Found	Peak Found	Not Found	Peak Found	Peak Found	Peak Found	Not Found	Peak Found	Not Found	High	Not Found	Peak Found	Peak Found	Peak Found	Peak Found	Peak Found	Peak Found	High	High	Peak Found	Peak Found	Peak Found	Not Found	Not Found	Not Found	Peak Found	Not Found	Peak Found	Peak Found	Not Found	Peak Found	Peak Found	Peak Found	Peak Found	Peak Found	Peak Found	Peak Found	Peak Found	Peak Found	Peak Found	Peak Found	Not Found	Peak Found	Peak Found	Peak Found	Peak Found	Peak Found	Peak Found	Peak Found	Peak Found	Peak Found	Peak Found	Peak Found	Peak Found	High	Peak Found	High	Peak Found	High	Peak Found	Peak Found	Peak Found	Peak Found	Peak Found	Peak Found	Peak Found	Peak Found	Peak Found	Peak Found	Peak Found	Peak Found	Peak Found	Peak Found	Peak Found	Peak Found	Peak Found	Peak Found	Peak Found	Peak Found	Not Found	Peak Found	Peak Found	Peak Found	Peak Found	Peak Found	Peak Found	Peak Found	Peak Found	Peak Found	Peak Found	Not Found	Not Found	Not Found	Peak Found	Not Found	Peak Found	Not Found	Peak Found	Not Found	Peak Found	Peak Found	Peak Found	Peak Found	Peak Found	Peak Found	Not Found	Peak Found	0	191	High	High		0.00004171		0.0002914	5.33	588.6	140.9	140.9	4.65983E-06	6.3074E-06	5.95252E-06	0.00024325	0.000504595	5.1158E-05	4.76307E-05	0.000637078	2.09	34	R.TFAHYATFR.L	[191-199]	Used
	High	[R].GVGHPYR.[R]		1	39	O75636-1	O75636-1 [286-292]		0	785.4053	3	0.815403731	0.561093981	0.902171573	20157181.26		1579739.44	473965.8207	7305223.233	827175.9984	487603.2383	113599.1372	508423.5412		845455.9684			1017685.765	217062.0135	855035.8687	770524.786	59083.36235	91784.77593	345010.7145			622873.6186	464576.1869	56934.32807	501199.8135	280019.3356	419260.8554	517257.1144	257436.2844	317335.4412	5649810.613	4011325.819	29286093.79	18140383.56			67766.6821		146421.4773	125317.4896	208941.6184	8549654.262	3169807.033	322433.7792		340087.3355	3850007.744	369391.6514	6230646.757	2039841.668	532604.6781	945344.281		233493.0635	200937.6843	2599440.503	2727551.554	440557.5316	1005916.789	189156.6636	439215.3095	2262164.244	3658824.647	3130703.795		246137.0859	492211.7177	357442.4051	507520.2981	766692.1539	2269002.779	193750.4083	7797753.12	4141259.225	45615493.64	5226340.182		2226187.62	1616362.893	895956.4011	374375.6535								126120.0957												1220358.591		489603.7634		2369660.401				330431.0961		570701.9437	299316.711	220426.8467		658508.7053	284807.3951		313712.3117							Peak Found	Peak Found	Peak Found	Peak Found	High	Peak Found	High	Peak Found	High	Not Found	High	Peak Found	Not Found	High	Peak Found	Peak Found	Peak Found	Peak Found	Peak Found	Peak Found	Peak Found	Peak Found	Peak Found	Peak Found	Peak Found	Peak Found	Peak Found	High	High	Peak Found	High	Peak Found	High	Peak Found	High	High	High	Peak Found	Not Found	Peak Found	Peak Found	Peak Found	High	Peak Found	Peak Found	Peak Found	Peak Found	Peak Found	Peak Found	Peak Found	Peak Found	Peak Found	Peak Found	Peak Found	Peak Found	Peak Found	Peak Found	Peak Found	Peak Found	Peak Found	Peak Found	High	Peak Found	Peak Found	Peak Found	Peak Found	Peak Found	Peak Found	Peak Found	Peak Found	Peak Found	High	Peak Found	High	Peak Found	High	High	Not Found	High	Peak Found	Peak Found	Peak Found	Peak Found	Not Found	Not Found	Not Found	Not Found	Not Found	Not Found	Peak Found	Not Found	Not Found	Not Found	Not Found	Not Found	Not Found	Not Found	Not Found	Not Found	Not Found	Not Found	Peak Found	Not Found	Peak Found	Not Found	Peak Found	Not Found	Not Found	Not Found	Peak Found	Not Found	Peak Found	Peak Found	Peak Found	Not Found	Peak Found	Peak Found	Peak Found	Peak Found	Not Found	Not Found	Not Found	Not Found	Not Found	0	286	High	High		0.002097		0.02018	5.02	525.4	201.9	201.9	9.51244E-06	1.13998E-05	1.04018E-05	0.000222519	0.001029549	6.82023E-05	6.5135E-05	0.000776247	1.78	20.51	R.GVGHPYR.R	[286-292]	Used
	High	[R].GVGHPYRR.[V]		1	37	O75636-1	O75636-1 [286-293]		1	941.50641	1	0.866302956	0.742529899	0.445276396					520833.3991		1040732.994		680717.6276		1167663.593		709258.0769	7674921.274	6195153.775	93012.44715	66027.88976			2448027.591			1340991.881	2517018.608	3851853.13	636841.5121	23082508.08	1412710.823	1647575.638	329892.1564	1022306.487	1033455.603	247007.9713	7970777.444	7862507.515	4080389.596	2624320.271	196573.6352	335411.6819	106194.7614	156620.2842		585894.4422		7070534.602						3002332.516	2013189.517	2847527.67		1886883.177	2481724.886			4136382.344	3778539.877	2179689.372	2220950.125	3756057.109		943774.8032		3998840.364			1520940.855			83707.50971				847884.4444		5912018.576	30708.43078	1816833.344									16765.73738		48916.85065		2960.120376			34058.48447							1258517.202	3797261.859	5159062.28		1887652.849		1626338.332		5006252.15	480033.1179	1464073.095	3181492.322				2594880.885	1592943.014						High	Not Found	Not Found	Not Found	High	Not Found	Peak Found	Not Found	Peak Found	Not Found	High	Not Found	High	High	High	Peak Found	Peak Found	Not Found	Not Found	Peak Found	Not Found	Not Found	Peak Found	High	High	High	High	High	High	High	High	High	High	High	High	High	High	High	High	High	High	Not Found	High	Not Found	High	Not Found	Not Found	Not Found	Not Found	Not Found	Peak Found	Peak Found	Peak Found	Not Found	Peak Found	Peak Found	Not Found	Not Found	Peak Found	Peak Found	Peak Found	High	Peak Found	Not Found	Peak Found	Not Found	Peak Found	Not Found	Not Found	Peak Found	Not Found	Peak Found	Peak Found	Not Found	Not Found	Peak Found	High	Not Found	High	Peak Found	Peak Found	Not Found	Not Found	Not Found	Peak Found	Not Found	Peak Found	Not Found	Peak Found	Peak Found	Peak Found	Peak Found	Not Found	Peak Found	Peak Found	Not Found	Peak Found	Peak Found	Not Found	Peak Found	Not Found	Not Found	Peak Found	Peak Found	Peak Found	Peak Found	Peak Found	Peak Found	Not Found	Peak Found	Not Found	Peak Found	Peak Found	Peak Found	Peak Found	Not Found	Not Found	Not Found	Peak Found	Peak Found	Not Found	Not Found	Not Found	Not Found	0	286	High	Medium		0.04165		0.4109	4.15	595.4	261.1	261.1	7.14581E-05	1.39866E-05	1.32937E-05	0.000397062	0.007681818	9.43873E-05	9.34785E-05	0.001463593	1.44	19.26	R.GVGHPYRR.V	[286-293]	Used
	High	[R].QDGSVDFFR.[S]		1	16	O75636-1	O75636-1 [137-145]		0	1070.49015	1	4.74369E-17		3.66332E-17														2703278.141																				132601392.4	113721804.9	1239830.842	26509007.26												113211.9018					49116.65906	229988.1079		61308.61881						272716.5153		22353.91788							1834750.079		3686965.308		191137270.9	5473874.349	150140.859		672052.45			692628.6511	58006.48947						85189.37915		11715659.82			249649.4614	5301184.352			6867810.382				291827.7384										410862.153					57924.92578					1167755.656	1017462.92		Not Found	Not Found	Not Found	Not Found	High	Not Found	Not Found	Not Found	Not Found	Not Found	Not Found	Not Found	Peak Found	Peak Found	Peak Found	Not Found	Not Found	Not Found	Peak Found	Peak Found	Not Found	Not Found	Peak Found	High	Not Found	Not Found	Not Found	Not Found	Peak Found	Not Found	Not Found	Not Found	Not Found	Peak Found	High	Peak Found	Peak Found	Not Found	Not Found	Not Found	Not Found	Not Found	Not Found	Not Found	Not Found	Not Found	Not Found	Not Found	Peak Found	Not Found	Not Found	Not Found	Not Found	Peak Found	Peak Found	Not Found	Peak Found	Not Found	Not Found	Not Found	Not Found	Not Found	Peak Found	Not Found	Peak Found	Not Found	Not Found	Not Found	Not Found	Not Found	Not Found	Peak Found	High	High	Not Found	High	High	Peak Found	Not Found	Peak Found	Not Found	Not Found	High	Peak Found	Not Found	Not Found	Not Found	Not Found	Not Found	Peak Found	Not Found	Peak Found	Not Found	Not Found	Peak Found	Peak Found	Not Found	Not Found	Peak Found	Not Found	Not Found	Not Found	Peak Found	Not Found	Not Found	Not Found	Not Found	Not Found	Not Found	Not Found	Not Found	Not Found	Peak Found	Not Found	Not Found	Not Found	Not Found	Peak Found	Not Found	Not Found	Not Found	Not Found	Peak Found	Peak Found	0	137	High	High		0.00006473		0.0005275	3.39	349.9	208.9	208.9	0.000405116	4.02627E-05	3.6364E-05	0.000874279	0.042041232	0.000210058	0.000207956	0.002658327	2.02	45.57	R.QDGSVDFFR.S	[137-145]	Used
	High	[K].YGIDWASGR.[G]		1	18	O75636-1	O75636-1 [277-285]		0	1024.48467	1	0.953242854	0.925994113	0.644530214	506616.1499	819477.6868	1008303.649	726998.5482	4805452.474	479763.3075	88233.8536	627420.7768	60080.75415	118624.2434	105021.029	54571.1032	12951906.88	138547231.6	2326851.868	121440.7424	417474.5329	137639.8059	301334.874		817993.7644	520373.1724	117227.0136	1645834.599	587785.9374	1137069.187		114256.8724	338540.1031	380838.3781	38903.28565		272342.1641		528645991.2		241008.0208	84001.49723	574871.7194			772458.9378		522451.883	2764400.285		108584.3923		32490.35648			700377.4639	37547.40614	282811.9797	95595.81478	139692.3772		34043.12489	524438.0406	172837.16	707288.3969		16926.51756		776383.6952	217988.1801	660835.7962		265455.8221			2207044.386	93599.70437	21995442.07	19922.43311	5262709.075	206401316.7	2364896.089		209116145.5			1079080.948				106351.7068				136005.8166											2359014.925	193646.3317				147545.1042		61875.81022	117869.6249		64203.42181			274268.537		173055.826	741039.6875		497762.9945	2589401.346					Peak Found	Peak Found	Peak Found	Peak Found	Peak Found	Peak Found	High	Peak Found	Peak Found	Peak Found	Peak Found	Peak Found	Peak Found	Peak Found	High	Peak Found	Peak Found	Peak Found	Peak Found	Peak Found	High	Peak Found	Peak Found	Peak Found	Peak Found	Peak Found	High	Peak Found	Peak Found	Peak Found	Peak Found	Not Found	Peak Found	Peak Found	Peak Found	Peak Found	Peak Found	Peak Found	Peak Found	Not Found	Peak Found	Peak Found	Not Found	High	Peak Found	Not Found	Peak Found	Peak Found	Peak Found	Peak Found	Not Found	Peak Found	Peak Found	Peak Found	Peak Found	Peak Found	Not Found	Peak Found	Peak Found	Peak Found	Peak Found	Peak Found	Peak Found	Peak Found	Peak Found	Peak Found	Peak Found	Not Found	Peak Found	Not Found	Peak Found	High	Peak Found	High	Peak Found	High	High	High	Peak Found	High	Not Found	Not Found	High	Peak Found	Not Found	Not Found	Peak Found	Not Found	Not Found	Not Found	Peak Found	Not Found	Not Found	Not Found	Not Found	Not Found	Not Found	Not Found	Not Found	Not Found	Not Found	Peak Found	Peak Found	Not Found	Not Found	Not Found	Peak Found	Not Found	Peak Found	Peak Found	Not Found	Peak Found	Peak Found	Not Found	Peak Found	Not Found	Peak Found	Peak Found	Not Found	Peak Found	Peak Found	Not Found	Not Found	Not Found	0	277	High	High		0.00006473		0.0004267	3.25	291.7	213.7	213.7	0.000556764	4.02627E-05	3.28489E-05	0.000826037	0.056885355	0.000975204	0.000973456	0.005310971	2.09	45.31	K.YGIDWASGR.G	[277-285]	Used
	High	[R].RQDGSVDFFR.[S]		1	3	O75636-1	O75636-1 [136-145]		1	1226.59126	1	4.74369E-17	4.58126E-17	3.66332E-17													3455787.596	46079642.14		55922.5989											830237.534						767763.3526		70433414.98	670520.8269																																							59921.12978				2723297.272				558240.9066							260075.5114																							189630.2658													Not Found	Not Found	Not Found	Not Found	Not Found	Not Found	Not Found	Not Found	Not Found	Not Found	Not Found	Not Found	Peak Found	High	Not Found	Peak Found	Not Found	Not Found	Not Found	Not Found	Not Found	Not Found	Not Found	Not Found	Not Found	Not Found	Peak Found	Not Found	Not Found	Not Found	Not Found	Not Found	Peak Found	Not Found	Peak Found	Peak Found	Not Found	Not Found	Not Found	Not Found	Not Found	Not Found	Not Found	Not Found	Not Found	Not Found	Not Found	Not Found	Not Found	Not Found	Not Found	Not Found	Not Found	Not Found	Not Found	Not Found	Not Found	Not Found	Not Found	Not Found	Not Found	Not Found	Not Found	Not Found	Not Found	Not Found	Not Found	Not Found	Not Found	Not Found	Not Found	Not Found	Not Found	Not Found	Peak Found	Not Found	Not Found	Not Found	High	Not Found	Not Found	Not Found	Peak Found	Not Found	Not Found	Not Found	Not Found	Not Found	Not Found	Peak Found	Not Found	Not Found	Not Found	Not Found	Not Found	Not Found	Not Found	Not Found	Not Found	Not Found	Not Found	Not Found	Not Found	Not Found	Not Found	Not Found	Not Found	Not Found	Not Found	Not Found	Not Found	Not Found	Peak Found	Not Found	Not Found	Not Found	Not Found	Not Found	Not Found	Not Found	Not Found	Not Found	Not Found	Not Found	0	136	High	High		0.0001603		0.001415	2.77	453.4	205.5	205.5	0.00171705	7.67662E-05	7.40369E-05	0.000988561	0.156880437	0.004407499	0.004407459	0.018713702	2.11	38.41	R.RQDGSVDFFR.S	[136-145]	Used
	High	[R].SWSSYR.[A]		1	36	O75636-1	O75636-1 [146-151]		0	785.35768	0	0.838431739	0.485270861	0.939082441	2138973.642			1551025.72	1985879.47	3480580.046			117540.4992	774124.5905	1086478.063		8753091.208	62083935.75	2110295.035	952258.6375	837187.0464			302104.7402	1182044.882	285568.4786	524371.2505	1485460.943	378681.6163		616092.0685	382852.337	2195708.779	216225.273	1368693.572	304393.0522	351404.942	41067482.84	358692763.3	4629939.964	32683752.29	7180090.979	9329513.016	6185453.533	1276621.143	8204842.984	5285600.752	3520701.756	11775305.78	3157515.76	2364941.562	109827.9227	3004987.406	2323057.378	2330198.171	132115.9441	2175213.517	5070196.809	342140.616	36101.40654	1331088.678	2067986.52	3255528.851	3914996.804	3882610.362	1535242.599	105286.9791	354976.8121	1804737.56	5970922.349	4651862.83	8451701.544	4293675.684	3215698.046	15228321.05	5282210.345	1303304.786	24132765.67		53428600.81	234637903.9	3085774.56	19772109.25	67300565.55	2568987.358	1369447.857		5319668.684	1461792.618	447112.985	219706.8181	2287456.099	750941.3027	1420213.509	335738.2229	7433662.512	261299.2966	147847.8018	497403.4165	996591.1715	2386083.667	7223808.991	572741.2707	238696.4336	217404.9432	1067590.19	456482.2864			1007974.946	139095.4195	349743.3595	1503815.356	490312.4378	103117.1534	3998436.378	233339.9281	1359488.603	567816.9174	467186.9821	233347.7483	3059820.25	336571.1064			667490.5915	1339109.179	798308.0044		Peak Found	Peak Found	Peak Found	Peak Found	Peak Found	Peak Found	Peak Found	Peak Found	Peak Found	Peak Found	Peak Found	Peak Found	Peak Found	High	Peak Found	Peak Found	Peak Found	Peak Found	Peak Found	Peak Found	Peak Found	Peak Found	High	Peak Found	Peak Found	Peak Found	Peak Found	Peak Found	Peak Found	Peak Found	Peak Found	Peak Found	Peak Found	Peak Found	High	High	Peak Found	Peak Found	Peak Found	Peak Found	Peak Found	Peak Found	Peak Found	Peak Found	Peak Found	Peak Found	Peak Found	Peak Found	Peak Found	Peak Found	Peak Found	Peak Found	Peak Found	Peak Found	Peak Found	Peak Found	Peak Found	Peak Found	Peak Found	Peak Found	Peak Found	Peak Found	Peak Found	Peak Found	Peak Found	Peak Found	Peak Found	Peak Found	Peak Found	Peak Found	High	High	Peak Found	High	Peak Found	High	High	Peak Found	Peak Found	High	Peak Found	Peak Found	Peak Found	Peak Found	Peak Found	Peak Found	Peak Found	Peak Found	Peak Found	Peak Found	Peak Found	Peak Found	Peak Found	Peak Found	Peak Found	Peak Found	Peak Found	Peak Found	Peak Found	Peak Found	Peak Found	Peak Found	Peak Found	Not Found	Peak Found	Peak Found	Peak Found	Peak Found	Peak Found	Peak Found	Peak Found	Peak Found	Peak Found	Peak Found	Peak Found	Peak Found	Peak Found	Peak Found	Peak Found	Peak Found	Peak Found	Peak Found	Peak Found	Peak Found	0	146	High	Medium		0.01035		0.1045	2.28	283.2	31.9	31.9	0.00519573	0.000205336	0.000205316	0.001197318	0.361982592	0.022102387	0.022101075	0.089714544	1.26	27.14	R.SWSSYR.A	[146-151]	Used
	High	[R].MMLR.[-]	1xOxidation [M]	1	2	O75636-1	O75636-1 [296-299]		0	566.2789	1	0.82597913	0.854353132	0.84028304	14190182.16	24405569.62	12882737.36	7989944.686		6817567.135	5724224.751	3007822.266	2043089.64	2347942.969	4023475.022				8657162.485			2156769.271			2834448.599	4426989.998		4444144.821	5189010.715	7822642.528		2294824.305	5546655.431	3759770.222	3218185.127	4335267.169	4488148.386		30095136.83	2530522.227			14253466.51	2270188.985	1455513.642	4890039.572	5557974.298	3849182.779	17399980.45	2182829.657	3157263.057	2593924.598	2591456.752	2896975.113		1268020.919	2181371.918					1668716.267				22996021.17		4061628.357	4023962.04			6072955.629	3278562.992	1502305.271		1127580.413	6152969.938	5940256.563	2891130.783		22442795.45	1928556.517	16201229.94	1622073.572	999528.4606												409110.1443																						302679.7609						3812317.273					Peak Found	Peak Found	Peak Found	Peak Found	Not Found	Peak Found	Peak Found	Peak Found	Peak Found	Peak Found	Peak Found	Not Found	Not Found	Not Found	Peak Found	Not Found	Not Found	Peak Found	Not Found	Not Found	Peak Found	Peak Found	Not Found	Peak Found	Peak Found	Peak Found	Not Found	Peak Found	Peak Found	Peak Found	Peak Found	Peak Found	Peak Found	Not Found	High	Peak Found	Not Found	Not Found	Peak Found	Peak Found	Peak Found	Peak Found	Peak Found	Peak Found	Peak Found	Peak Found	Peak Found	Peak Found	Peak Found	Peak Found	Not Found	Peak Found	Peak Found	Not Found	Not Found	Not Found	Not Found	Peak Found	Not Found	Not Found	Not Found	Peak Found	Not Found	Peak Found	Peak Found	Not Found	Not Found	Peak Found	Peak Found	Peak Found	Not Found	Peak Found	Peak Found	Peak Found	Peak Found	Not Found	High	Peak Found	Peak Found	Peak Found	Peak Found	Not Found	Not Found	Not Found	Not Found	Not Found	Not Found	Not Found	Not Found	Not Found	Not Found	Not Found	Peak Found	Not Found	Not Found	Not Found	Not Found	Not Found	Not Found	Not Found	Not Found	Not Found	Not Found	Not Found	Not Found	Not Found	Not Found	Not Found	Not Found	Not Found	Not Found	Not Found	Not Found	Not Found	Peak Found	Not Found	Not Found	Not Found	Not Found	Not Found	Peak Found	Not Found	Not Found	Not Found	0	296	High	n/a					2.05	227.7	58.3	0	0.009005108	0.000518517	0.000518476	0.001912906	0.49843335	0.036480775	0.03648049	0.158282052		22.91	R.MMLR.-	[296-299]	Used
	High	[R].MMLR.[-]		1	2	O75636-1	O75636-1 [296-299]		0	550.28399	0																																																																																																																																No Quan Values	Peak Found	Peak Found	Peak Found	Peak Found	Peak Found	Peak Found	Peak Found	Peak Found	Peak Found	Peak Found	Peak Found	Peak Found	Peak Found	Peak Found	Peak Found	Peak Found	Peak Found	Not Found	Peak Found	Peak Found	Peak Found	Peak Found	Peak Found	Peak Found	Peak Found	Peak Found	Peak Found	Peak Found	Peak Found	High	Peak Found	Peak Found	Peak Found	Not Found	High	Peak Found	Not Found	Peak Found	Peak Found	Peak Found	Peak Found	Peak Found	Peak Found	Peak Found	Peak Found	Peak Found	Peak Found	Peak Found	Peak Found	Peak Found	Not Found	Peak Found	Peak Found	Not Found	Peak Found	Peak Found	Peak Found	Peak Found	Not Found	Not Found	Peak Found	Peak Found	Not Found	Peak Found	Peak Found	Peak Found	Peak Found	Peak Found	Peak Found	Peak Found	Peak Found	Peak Found	Peak Found	Peak Found	Peak Found	Not Found	Peak Found	Peak Found	Peak Found	Peak Found	Not Found	Peak Found	Peak Found	Peak Found	Not Found	Not Found	Not Found	Not Found	Not Found	Not Found	Not Found	Not Found	Not Found	Not Found	Not Found	Not Found	Not Found	Not Found	Not Found	Not Found	Not Found	Not Found	Not Found	Not Found	Not Found	Not Found	Not Found	Not Found	Not Found	Not Found	Not Found	Peak Found	Peak Found	Peak Found	Peak Found	Peak Found	Peak Found	Peak Found	Not Found	Not Found	Peak Found	Not Found	Peak Found	Peak Found	0	296	High	n/a					2.04	263.5	115.8	115.8	0.009224741	0.000567203	0.000567168	0.001897745	0.50468778	0.037848656	0.03784785	0.165543911		78.39	R.MMLR.-	[296-299]	Not Used
	High	[K].GAPGPQGPPGPPGK.[M]		1	1	O75636-1	O75636-1 [57-70]		0	1213.6324	0																																																																																																																																No Quan Values	Not Found	Not Found	Not Found	Not Found	Not Found	Not Found	Not Found	Not Found	Not Found	Not Found	Not Found	Peak Found	Not Found	Not Found	Peak Found	Not Found	Peak Found	Peak Found	Peak Found	Peak Found	Not Found	Peak Found	Peak Found	Not Found	Peak Found	Not Found	Not Found	Not Found	Not Found	Peak Found	Peak Found	Not Found	Not Found	Not Found	Not Found	Not Found	Not Found	Not Found	Not Found	Not Found	Not Found	Peak Found	Not Found	Not Found	Not Found	Not Found	Not Found	Not Found	High	Not Found	Not Found	Not Found	Peak Found	Not Found	Not Found	Not Found	Not Found	Peak Found	Not Found	Peak Found	Peak Found	Not Found	Not Found	Peak Found	Not Found	Not Found	Peak Found	Not Found	Peak Found	Peak Found	Peak Found	Not Found	Not Found	Not Found	Not Found	Not Found	Peak Found	Peak Found	Not Found	Peak Found	Not Found	Not Found	Peak Found	Peak Found	Not Found	Not Found	Not Found	Not Found	Not Found	Not Found	Not Found	Not Found	Not Found	Not Found	Not Found	Not Found	Not Found	Not Found	Not Found	Not Found	Not Found	Not Found	Not Found	Not Found	Not Found	Not Found	Not Found	Not Found	Not Found	Not Found	Not Found	Not Found	Not Found	Not Found	Not Found	Not Found	Not Found	Peak Found	Not Found	Not Found	Not Found	Not Found	Not Found	Not Found	0	0	High	Low		0.1164		0.7067	1.88	47.1	23.1	23.1	0.013123903	0.000794823	0.000793169	0.002404097	0.595157668	0.065524229	0.065523791	0.306327698	0.49	42.85	K.GAPGPQGPPGPPGK.M	[57-70]	Not Used
	High	[K].FSEGTAGDSLSLHSGR.[P]		1	1	O75636-1	O75636-1 [214-229]		0	1620.76124	0	4.74369E-17	4.58126E-17	0.962073926					793372.2704				74302.18582																								163856.5506		10349821.31						202694.0365		579480.3368									245896.8662					1314313.512						89991.87027										830803.4367		261959.8842		317356.0914				219516.7437																					65912.7277													171903.8224	351504.5836						341218.9922				Not Found	Not Found	Not Found	Not Found	Peak Found	Not Found	Not Found	Not Found	Peak Found	Not Found	Not Found	Not Found	Not Found	Not Found	Not Found	Not Found	Not Found	Not Found	Not Found	Not Found	Not Found	Not Found	Not Found	Not Found	Not Found	Not Found	Not Found	Not Found	Not Found	Not Found	Not Found	Not Found	Peak Found	Not Found	High	Not Found	Not Found	Not Found	Not Found	Not Found	Peak Found	Not Found	Peak Found	Not Found	Not Found	Not Found	Not Found	Not Found	Not Found	Not Found	Not Found	Peak Found	Not Found	Not Found	Not Found	Not Found	Peak Found	Not Found	Not Found	Not Found	Not Found	Not Found	Peak Found	Not Found	Not Found	Not Found	Not Found	Not Found	Not Found	Not Found	Not Found	Not Found	Peak Found	Not Found	Peak Found	Not Found	Peak Found	Not Found	Not Found	Not Found	Peak Found	Not Found	Not Found	Not Found	Not Found	Not Found	Not Found	Not Found	Not Found	Not Found	Not Found	Not Found	Not Found	Not Found	Not Found	Not Found	Not Found	Not Found	Not Found	Not Found	Not Found	Peak Found	Not Found	Not Found	Not Found	Not Found	Not Found	Not Found	Not Found	Not Found	Not Found	Not Found	Not Found	Not Found	Peak Found	Peak Found	Not Found	Not Found	Not Found	Not Found	Not Found	Peak Found	Not Found	Not Found	0	214	High	n/a					1.78	1.6	1.6	1.6	0.01657408	0.001134669	0.001134247	0.00289913	0.651157436	0.085779571	0.085779438	0.401085328		33.66	K.FSEGTAGDSLSLHSGR.P	[214-229]	Used
	High	[R].VRMMLR.[-]		1	3	O75636-1	O75636-1 [294-299]		1	805.45351	1	0.874469354	0.81723735	0.848734381	998043.1513	474934.3826	536219.6005		1721616.657	628839.101			308676.3972	82711.95859	338425.0119			1605943.996			784102.6421	380459.5613	484794.5687	1101353.983	161029.7589	850225.9629	2403423.196			943213.3713			569311.0026	775089.6704		199259.1548	634130.0202					867695.1306						314771.3254			181045.0407		389750.9749		307552.5388	469680.8831	226200.4328	846452.3801	176288.7526	222305.4978		247019.9589			283075.0235			1005168.583	400640.9854	622251.319	264976.0543	689561.8444	389315.7822	303484.0144		177335.0921	828374.482					1762854.897		2768137.744	463052.3364		413632.4788			270953.5752		203474.6214	274687.7677	630930.4368	697008.459		344976.9448	190766.8379	550460.7347						447788.2005	2069776.762	218472.3131	308147.002	319373.3787	653816.6241		215184.9865	1378686.582	570936.3585	323621.8691	501290.5044	234586.4719		320566.8087			912637.125		371964.8694						Peak Found	Peak Found	Peak Found	Not Found	Peak Found	Peak Found	Not Found	Not Found	Peak Found	Peak Found	Peak Found	Not Found	Not Found	Peak Found	Not Found	Not Found	Peak Found	High	Peak Found	High	Peak Found	Peak Found	Peak Found	Not Found	Not Found	Peak Found	Not Found	Not Found	Peak Found	Peak Found	Not Found	Peak Found	Peak Found	Not Found	Not Found	Not Found	Not Found	Peak Found	Not Found	Not Found	Not Found	Not Found	Not Found	Peak Found	Not Found	Not Found	Peak Found	Not Found	Peak Found	Not Found	Peak Found	Peak Found	Peak Found	Peak Found	Peak Found	Peak Found	Not Found	Peak Found	Not Found	Not Found	Peak Found	Not Found	Not Found	Peak Found	Peak Found	Peak Found	Peak Found	Peak Found	Peak Found	Peak Found	Not Found	Peak Found	Peak Found	Not Found	Not Found	Not Found	Not Found	Peak Found	Not Found	Peak Found	Peak Found	Not Found	Peak Found	Not Found	Not Found	Peak Found	Not Found	Peak Found	Peak Found	Peak Found	Peak Found	Not Found	Peak Found	Peak Found	Peak Found	Not Found	Not Found	Not Found	Not Found	Not Found	Peak Found	Peak Found	Peak Found	Peak Found	Peak Found	Peak Found	Not Found	Peak Found	Peak Found	Peak Found	Peak Found	Peak Found	High	Not Found	Peak Found	Not Found	Not Found	Peak Found	Not Found	Peak Found	Not Found	Not Found	Not Found	Not Found	0	294	High	Low		0.2349		0.8922	1.18	84.3	21.4	21.4	0.066301511	0.005049644	0.00504916	0.012087217	0.88702861	0.188132006	0.188131776	0.686399946	0.48	28.32	R.VRMMLR.-	[294-299]	Used
P67936	TPM4	Tropomyosin alpha-4 chain [OS=Homo sapiens]	n/a	High		0	68	520	9	248	28.5	4.69	314.66	cell differentiation;cell organization and biogenesis;cellular component movement	cytoplasm;cytoskeleton;cytosol;membrane	metal ion binding;protein binding;structural molecule activity	Pf00261, Pf12718	7171	19	ENSG00000167460.14	Hypertrophic cardiomyopathy (HCM); Dilated cardiomyopathy; Adrenergic signaling in cardiomyocytes; Cardiac muscle contraction	Smooth Muscle Contraction; Striated Muscle Contraction	Striated Muscle Contraction	8	7	7246377.592	8811417.105	20466606.7	12356669.26	18684075.97	21006883.26	12284768.39	13684981.23	7009951.525	7577243.592	6735932.918	6355572.05	45469999.59	44710781.19	89588015.7	17432745.78	25521748.96	14322808.13	9310443.919	10368106.91	49609670.64	79740344.78	9792825.974	29455082.84	12237585.91	21034475.27	45085373.67	10748885.14	13075622.68	8833656.109	8431357.872	32889419.76	44914398.15	258656234.1	30853937.83	21980577.18	188847750	73878766	24997216.21	45902181.46	29651623.06	74032682.13	42559576.79	19405742.92	29981319.23	164169558.5	24216954.49	39549788.4	19951720.7	30142458.87	6212546.781	26314632.12	5682211.099	12863629.59	17647178.3	10135633	105543791.3	12405044.07	9139388.63	6882975.331	13593009.06	28397712.45	4327161.817	52673636.32	60822748.9	32424304.66	69976698.59	13636969.37	11892198.39	37556376.9	64520507.8	17918477.23	27150483.08	57635383.14	14997389.03	268720464.6	28442965.12	20544130.47	58491198.7	44508161.51	78964113.31	7967895.548	30910378.41	34494977.69	9459044.74	23418695.33	33804277.14	4961339.544	15121718.74	17366938.52	19168753.87	24989183.54	23773658.15	2393839.754	14032511.39	41002044.68	2861028.027	8865159.72	38803526.08	3080182.046	4905566.046	7112211.804	8123225.637	12231778.36	40662792.54	93100188.14	9331591.879	32234284	30383517.86	3281401.753	14231828.46	5457758.993	5702293.891	8509058.147	7831464.073	40464568.8	11419827	4572615.953	8941529.145	6702265.567	18439284.3	8396946.21	23032743.45	16842854.15	High	Peak Found	Peak Found	High	Peak Found	Peak Found	High	High	High	High	High	High	High	High	High	High	High	High	Peak Found	High	High	High	Peak Found	High	High	High	High	Peak Found	High	Peak Found	Peak Found	Peak Found	High	Peak Found	High	Peak Found	Peak Found	Peak Found	Peak Found	High	High	Peak Found	High	Peak Found	Peak Found	High	High	Peak Found	High	Peak Found	High	High	Peak Found	High	High	High	High	High	High	High	High	Peak Found	High	High	High	High	High	Peak Found	High	High	High	High	High	Peak Found	High	Peak Found	Peak Found	High	Peak Found	High	High	High	Peak Found	High	High	High	High	High	High	High	Peak Found	High	High	Peak Found	High	High	High	High	Peak Found	High	Peak Found	Peak Found	High	High	Peak Found	Peak Found	High	High	Peak Found	Peak Found	Peak Found	Peak Found	High	Peak Found	High	High	Peak Found	Peak Found	Peak Found	Peak Found	High	Peak Found	High	High	52.17	0	3	Acetyl [N-Term]
	Confidence	Annotated Sequence	Modifications	# Protein Groups	# PSMs	Master Protein Accessions	Positions in Master Proteins	Modifications in Master Proteins	# Missed Cleavages	Theo. MH+ [Da]	# Razor Quan Results	Abundance Ratio Adj. P-Value: (CP, Sample) / (Control, Control)	Abundance Ratio Adj. P-Value: (IPMN, Sample) / (Control, Control)	Abundance Ratio Adj. P-Value: (PA, Sample) / (Control, Control)	Abundances (Normalized): F1: Control, Control, Patient01	Abundances (Normalized): F2: Control, Control, Patient02	Abundances (Normalized): F3: Control, Control, Patient03	Abundances (Normalized): F4: Control, Control, Patient04	Abundances (Normalized): F5: Control, Control, Patient05	Abundances (Normalized): F6: Control, Control, Patient06	Abundances (Normalized): F7: Control, Control, Patient07	Abundances (Normalized): F8: Control, Control, Patient08	Abundances (Normalized): F9: Control, Control, Patient09	Abundances (Normalized): F10: Control, Control, Patient10	Abundances (Normalized): F11: Control, Control, Patient11	Abundances (Normalized): F12: Sample, CP, Patient12	Abundances (Normalized): F13: Sample, CP, Patient13	Abundances (Normalized): F14: Sample, CP, Patient14	Abundances (Normalized): F15: Sample, CP, Patient15	Abundances (Normalized): F16: Sample, CP, Patient16	Abundances (Normalized): F17: Sample, CP, Patient17	Abundances (Normalized): F18: Sample, CP, Patient18	Abundances (Normalized): F19: Sample, CP, Patient19	Abundances (Normalized): F20: Sample, CP, Patient20	Abundances (Normalized): F21: Sample, CP, Patient21	Abundances (Normalized): F22: Sample, CP, Patient22	Abundances (Normalized): F23: Sample, CP, Patient23	Abundances (Normalized): F24: Sample, IPMN, Patient24	Abundances (Normalized): F25: Sample, IPMN, Patient25	Abundances (Normalized): F26: Sample, IPMN, Patient26	Abundances (Normalized): F27: Sample, IPMN, Patient27	Abundances (Normalized): F28: Sample, IPMN, Patient28	Abundances (Normalized): F29: Sample, IPMN, Patient29	Abundances (Normalized): F30: Sample, IPMN, Patient30	Abundances (Normalized): F31: Sample, IPMN, Patient31	Abundances (Normalized): F32: Sample, PA, Patient32	Abundances (Normalized): F33: Sample, PA, Patient33	Abundances (Normalized): F34: Sample, PA, Patient34	Abundances (Normalized): F35: Sample, PA, Patient35	Abundances (Normalized): F36: Sample, PA, Patient36	Abundances (Normalized): F37: Sample, PA, Patient37	Abundances (Normalized): F38: Sample, PA, Patient38	Abundances (Normalized): F39: Sample, PA, Patient39	Abundances (Normalized): F40: Sample, PA, Patient40	Abundances (Normalized): F41: Sample, PA, Patient41	Abundances (Normalized): F42: Sample, PA, Patient42	Abundances (Normalized): F43: Sample, PA, Patient43	Abundances (Normalized): F44: Sample, PA, Patient44	Abundances (Normalized): F45: Sample, PA, Patient45	Abundances (Normalized): F46: Sample, PA, Patient46	Abundances (Normalized): F47: Sample, PA, Patient47	Abundances (Normalized): F48: Sample, PA, Patient48	Abundances (Normalized): F49: Sample, PA, Patient49	Abundances (Normalized): F50: Sample, PA, Patient50	Abundances (Normalized): F51: Sample, PA, Patient51	Abundances (Normalized): F52: Sample, PA, Patient52	Abundances (Normalized): F53: Sample, PA, Patient53	Abundances (Normalized): F54: Sample, PA, Patient54	Abundances (Normalized): F55: Sample, PA, Patient55	Abundances (Normalized): F56: Sample, PA, Patient56	Abundances (Normalized): F57: Sample, PA, Patient57	Abundances (Normalized): F58: Sample, PA, Patient58	Abundances (Normalized): F59: Sample, PA, Patient59	Abundances (Normalized): F60: Sample, PA, Patient60	Abundances (Normalized): F61: Sample, PA, Patient61	Abundances (Normalized): F62: Sample, PA, Patient62	Abundances (Normalized): F63: Sample, PA, Patient63	Abundances (Normalized): F64: Sample, PA, Patient64	Abundances (Normalized): F65: Sample, PA, Patient65	Abundances (Normalized): F67: Sample, PA, Patient66	Abundances (Normalized): F68: Sample, PA, Patient67	Abundances (Normalized): F69: Sample, PA, Patient68	Abundances (Normalized): F70: Sample, PA, Patient69	Abundances (Normalized): F71: Sample, PA, Patient70	Abundances (Normalized): F72: Sample, PA, Patient71	Abundances (Normalized): F73: Sample, PA, Patient72	Abundances (Normalized): F74: Sample, PA, Patient73	Abundances (Normalized): F75: Sample, PA, Patient74	Abundances (Normalized): F76: Sample, PA, Patient75	Abundances (Normalized): F77: Sample, PA, Patient76	Abundances (Normalized): F78: Sample, PA, Patient77	Abundances (Normalized): F79: Sample, PA, Patient78	Abundances (Normalized): F80: Sample, PA, Patient79	Abundances (Normalized): F81: Sample, PA, Patient80	Abundances (Normalized): F82: Sample, PA, Patient81	Abundances (Normalized): F83: Sample, PA, Patient82	Abundances (Normalized): F84: Sample, PA, Patient83	Abundances (Normalized): F85: Sample, PA, Patient84	Abundances (Normalized): F86: Sample, PA, Patient85	Abundances (Normalized): F87: Sample, PA, Patient86	Abundances (Normalized): F88: Sample, PA, Patient87	Abundances (Normalized): F89: Sample, PA, Patient88	Abundances (Normalized): F90: Sample, PA, Patient89	Abundances (Normalized): F91: Sample, PA, Patient90	Abundances (Normalized): F92: Sample, PA, Patient91	Abundances (Normalized): F93: Sample, PA, Patient92	Abundances (Normalized): F94: Sample, PA, Patient93	Abundances (Normalized): F95: Sample, PA, Patient94	Abundances (Normalized): F96: Sample, PA, Patient95	Abundances (Normalized): F97: Sample, PA, Patient96	Abundances (Normalized): F98: Sample, PA, Patient97	Abundances (Normalized): F99: Sample, PA, Patient98	Abundances (Normalized): F100: Sample, PA, Patient99	Abundances (Normalized): F101: Sample, PA, Patients100	Abundances (Normalized): F102: Sample, PA, Patients101	Abundances (Normalized): F103: Sample, PA, Patients102	Abundances (Normalized): F104: Sample, PA, Patients103	Abundances (Normalized): F105: Sample, PA, Patients104	Abundances (Normalized): F106: Sample, PA, Patients105	Abundances (Normalized): F107: Sample, PA, Patients106	Abundances (Normalized): F108: Sample, PA, Patients107	Abundances (Normalized): F109: Sample, PA, Patients108	Abundances (Normalized): F110: Sample, PA, Patients109	Abundances (Normalized): F111: Sample, PA, Patients110	Abundances (Normalized): F112: Sample, PA, Patients111	Abundances (Normalized): F113: Sample, PA, Patients112	Abundances (Normalized): F114: Sample, PA, Patients113	Abundances (Normalized): F115: Sample, PA, Patients114	Abundances (Normalized): F116: Sample, PA, Patients115	Abundances (Normalized): F117: Sample, PA, Patients116	Abundances (Normalized): F118: Sample, PA, Patients117	Abundances (Normalized): F119: Sample, PA, Patients118	Abundances (Normalized): F120: Sample, PA, Patients119	Abundances (Normalized): F121: Sample, PA, Patients120	Abundances (Normalized): F122: Sample, PA, Patients121	Abundances (Normalized): F123: Sample, PA, Patients122	Abundances (Normalized): F124: Sample, PA, Patients123	Abundances (Normalized): F125: Sample, PA, Patients124	Quan Info	Found in Sample: [S1] F1: Control, Control, Patient01	Found in Sample: [S2] F2: Control, Control, Patient02	Found in Sample: [S3] F3: Control, Control, Patient03	Found in Sample: [S4] F4: Control, Control, Patient04	Found in Sample: [S5] F5: Control, Control, Patient05	Found in Sample: [S6] F6: Control, Control, Patient06	Found in Sample: [S7] F7: Control, Control, Patient07	Found in Sample: [S8] F8: Control, Control, Patient08	Found in Sample: [S9] F9: Control, Control, Patient09	Found in Sample: [S10] F10: Control, Control, Patient10	Found in Sample: [S11] F11: Control, Control, Patient11	Found in Sample: [S12] F12: Sample, CP, Patient12	Found in Sample: [S13] F13: Sample, CP, Patient13	Found in Sample: [S14] F14: Sample, CP, Patient14	Found in Sample: [S15] F15: Sample, CP, Patient15	Found in Sample: [S16] F16: Sample, CP, Patient16	Found in Sample: [S17] F17: Sample, CP, Patient17	Found in Sample: [S18] F18: Sample, CP, Patient18	Found in Sample: [S19] F19: Sample, CP, Patient19	Found in Sample: [S20] F20: Sample, CP, Patient20	Found in Sample: [S21] F21: Sample, CP, Patient21	Found in Sample: [S22] F22: Sample, CP, Patient22	Found in Sample: [S23] F23: Sample, CP, Patient23	Found in Sample: [S24] F24: Sample, IPMN, Patient24	Found in Sample: [S25] F25: Sample, IPMN, Patient25	Found in Sample: [S26] F26: Sample, IPMN, Patient26	Found in Sample: [S27] F27: Sample, IPMN, Patient27	Found in Sample: [S28] F28: Sample, IPMN, Patient28	Found in Sample: [S29] F29: Sample, IPMN, Patient29	Found in Sample: [S30] F30: Sample, IPMN, Patient30	Found in Sample: [S31] F31: Sample, IPMN, Patient31	Found in Sample: [S32] F32: Sample, PA, Patient32	Found in Sample: [S33] F33: Sample, PA, Patient33	Found in Sample: [S34] F34: Sample, PA, Patient34	Found in Sample: [S35] F35: Sample, PA, Patient35	Found in Sample: [S36] F36: Sample, PA, Patient36	Found in Sample: [S37] F37: Sample, PA, Patient37	Found in Sample: [S38] F38: Sample, PA, Patient38	Found in Sample: [S39] F39: Sample, PA, Patient39	Found in Sample: [S40] F40: Sample, PA, Patient40	Found in Sample: [S41] F41: Sample, PA, Patient41	Found in Sample: [S42] F42: Sample, PA, Patient42	Found in Sample: [S43] F43: Sample, PA, Patient43	Found in Sample: [S44] F44: Sample, PA, Patient44	Found in Sample: [S45] F45: Sample, PA, Patient45	Found in Sample: [S46] F46: Sample, PA, Patient46	Found in Sample: [S47] F47: Sample, PA, Patient47	Found in Sample: [S48] F48: Sample, PA, Patient48	Found in Sample: [S49] F49: Sample, PA, Patient49	Found in Sample: [S50] F50: Sample, PA, Patient50	Found in Sample: [S51] F51: Sample, PA, Patient51	Found in Sample: [S52] F52: Sample, PA, Patient52	Found in Sample: [S53] F53: Sample, PA, Patient53	Found in Sample: [S54] F54: Sample, PA, Patient54	Found in Sample: [S55] F55: Sample, PA, Patient55	Found in Sample: [S56] F56: Sample, PA, Patient56	Found in Sample: [S57] F57: Sample, PA, Patient57	Found in Sample: [S58] F58: Sample, PA, Patient58	Found in Sample: [S59] F59: Sample, PA, Patient59	Found in Sample: [S60] F60: Sample, PA, Patient60	Found in Sample: [S61] F61: Sample, PA, Patient61	Found in Sample: [S62] F62: Sample, PA, Patient62	Found in Sample: [S63] F63: Sample, PA, Patient63	Found in Sample: [S64] F64: Sample, PA, Patient64	Found in Sample: [S65] F65: Sample, PA, Patient65	Found in Sample: [S67] F67: Sample, PA, Patient66	Found in Sample: [S68] F68: Sample, PA, Patient67	Found in Sample: [S69] F69: Sample, PA, Patient68	Found in Sample: [S70] F70: Sample, PA, Patient69	Found in Sample: [S71] F71: Sample, PA, Patient70	Found in Sample: [S72] F72: Sample, PA, Patient71	Found in Sample: [S73] F73: Sample, PA, Patient72	Found in Sample: [S74] F74: Sample, PA, Patient73	Found in Sample: [S75] F75: Sample, PA, Patient74	Found in Sample: [S76] F76: Sample, PA, Patient75	Found in Sample: [S77] F77: Sample, PA, Patient76	Found in Sample: [S78] F78: Sample, PA, Patient77	Found in Sample: [S79] F79: Sample, PA, Patient78	Found in Sample: [S80] F80: Sample, PA, Patient79	Found in Sample: [S81] F81: Sample, PA, Patient80	Found in Sample: [S82] F82: Sample, PA, Patient81	Found in Sample: [S83] F83: Sample, PA, Patient82	Found in Sample: [S84] F84: Sample, PA, Patient83	Found in Sample: [S85] F85: Sample, PA, Patient84	Found in Sample: [S86] F86: Sample, PA, Patient85	Found in Sample: [S87] F87: Sample, PA, Patient86	Found in Sample: [S88] F88: Sample, PA, Patient87	Found in Sample: [S89] F89: Sample, PA, Patient88	Found in Sample: [S90] F90: Sample, PA, Patient89	Found in Sample: [S91] F91: Sample, PA, Patient90	Found in Sample: [S92] F92: Sample, PA, Patient91	Found in Sample: [S93] F93: Sample, PA, Patient92	Found in Sample: [S94] F94: Sample, PA, Patient93	Found in Sample: [S95] F95: Sample, PA, Patient94	Found in Sample: [S96] F96: Sample, PA, Patient95	Found in Sample: [S97] F97: Sample, PA, Patient96	Found in Sample: [S98] F98: Sample, PA, Patient97	Found in Sample: [S99] F99: Sample, PA, Patient98	Found in Sample: [S100] F100: Sample, PA, Patient99	Found in Sample: [S101] F101: Sample, PA, Patients100	Found in Sample: [S102] F102: Sample, PA, Patients101	Found in Sample: [S103] F103: Sample, PA, Patients102	Found in Sample: [S104] F104: Sample, PA, Patients103	Found in Sample: [S105] F105: Sample, PA, Patients104	Found in Sample: [S106] F106: Sample, PA, Patients105	Found in Sample: [S107] F107: Sample, PA, Patients106	Found in Sample: [S108] F108: Sample, PA, Patients107	Found in Sample: [S109] F109: Sample, PA, Patients108	Found in Sample: [S110] F110: Sample, PA, Patients109	Found in Sample: [S111] F111: Sample, PA, Patients110	Found in Sample: [S112] F112: Sample, PA, Patients111	Found in Sample: [S113] F113: Sample, PA, Patients112	Found in Sample: [S114] F114: Sample, PA, Patients113	Found in Sample: [S115] F115: Sample, PA, Patients114	Found in Sample: [S116] F116: Sample, PA, Patients115	Found in Sample: [S117] F117: Sample, PA, Patients116	Found in Sample: [S118] F118: Sample, PA, Patients117	Found in Sample: [S119] F119: Sample, PA, Patients118	Found in Sample: [S120] F120: Sample, PA, Patients119	Found in Sample: [S121] F121: Sample, PA, Patients120	Found in Sample: [S122] F122: Sample, PA, Patients121	Found in Sample: [S123] F123: Sample, PA, Patients122	Found in Sample: [S124] F124: Sample, PA, Patients123	Found in Sample: [S125] F125: Sample, PA, Patients124	Off by X	Position in Protein	Confidence (by Search Engine): A5 PMI-Byonic	Confidence (by Search Engine): Sequest HT	Percolator q-Value (by Search Engine): A5 PMI-Byonic	Percolator q-Value (by Search Engine): Sequest HT	Percolator PEP (by Search Engine): A5 PMI-Byonic	Percolator PEP (by Search Engine): Sequest HT	|Log Prob| (by Search Engine): A5 PMI-Byonic	Byonic Score (by Search Engine): A5 PMI-Byonic	Delta Byonic Score (by Search Engine): A5 PMI-Byonic	Delta Mod Score (by Search Engine): A5 PMI-Byonic	PEP 2D (by Search Engine): A5 PMI-Byonic	q-Value 2D (by Search Engine): A5 PMI-Byonic	FDR 2D (by Search Engine): A5 PMI-Byonic	Peptide Group FDR 2D (by Search Engine): A5 PMI-Byonic	PEP 1D (by Search Engine): A5 PMI-Byonic	q-Value 1D (by Search Engine): A5 PMI-Byonic	FDR 1D (by Search Engine): A5 PMI-Byonic	Peptide Group FDR 1D (by Search Engine): A5 PMI-Byonic	XCorr (by Search Engine): Sequest HT	Top Apex RT [min]	Sequence in Protein	Positions in Proteins	Quan Usage
	High	[K].IQALQQQADEAEDRAQGLQR.[E]		1	24	P67936	P67936 [14-33]		1	2268.13271	0	4.74369E-17	4.58126E-17	3.66332E-17													1898730.29		4014257.557		670794.9374				823311.2979	1454653.499		643763.4661			697022.0235																			2314284.014												165736.8914						1101126.229	378055.5698	384904.9627	251223.5852			291829.0256	715436.6535	458070.1085			330792.2279						158329.6149																																													Not Found	Not Found	Not Found	Not Found	Not Found	Not Found	Not Found	Not Found	Not Found	Not Found	Not Found	Not Found	High	Not Found	High	Not Found	High	Not Found	Not Found	Not Found	Peak Found	High	Not Found	High	High	Not Found	Peak Found	Not Found	Not Found	Not Found	Not Found	Not Found	Not Found	Not Found	Not Found	Not Found	Not Found	Not Found	Not Found	Not Found	High	Not Found	Not Found	Not Found	Not Found	High	Not Found	Not Found	Not Found	Not Found	Not Found	Not Found	Not Found	Not Found	Not Found	Not Found	Not Found	Peak Found	Not Found	Not Found	Not Found	Not Found	Not Found	Peak Found	Peak Found	High	Peak Found	Not Found	Not Found	High	Peak Found	High	Not Found	Not Found	High	Not Found	Not Found	Not Found	Not Found	Not Found	High	Not Found	Not Found	Not Found	Not Found	Not Found	Not Found	Not Found	Not Found	Not Found	Not Found	Not Found	Not Found	Not Found	Not Found	Not Found	Not Found	Not Found	Not Found	Not Found	Not Found	Not Found	Not Found	Not Found	Not Found	Not Found	Not Found	Not Found	Not Found	Not Found	Not Found	Not Found	Not Found	Not Found	Not Found	Not Found	Not Found	Not Found	Not Found	Not Found	Not Found	Not Found	Not Found	Not Found	0	0	High	High		0.00001637		8.753E-08	16.07	962.5	866.9	866.9	8.50004E-17	1.66464E-17	0	0	9.20992E-15	1.81764E-15	0	0	6.44	41.24	K.IQALQQQADEAEDRAQGLQR.E	[14-33]	Used
	High	[R].IQLVEEELDRAQER.[L]		15	5	P07951-3; P06753-5; P67936-2; P09493-5; P09493-10; P09493-8; P09493-6; P09493-2; P67936; P09493-3; P06753-2; P06753-6; P07951-1; P06753; P07951-2	P07951-3 [56-69]; P06753-5 [56-69]; P67936-2 [92-105]; P09493-5 [56-69]; P09493-10 [92-105]; P09493-8 [92-105]; P09493-6 [92-105]; P09493-2 [36-49]; P67936 [56-69]; P09493-3 [92-105]; P06753-2 [56-69]; P06753-6 [56-69]; P07951-1 [92-105]; P06753 [93-106]; P07951-2 [92-105]		1	1727.89225	0	0.657350943	0.00355777	0.562815836			1449253.332	99132.7812	521835.9288	995536.2882				726285.7089	58116.48166		365143.3194				399331.9221	45656.03694	180921.4853	22399.52679	81334.16007	367625.8854	353989.1993		275633.7117	19951.32264		62079.36736						17976003.23				132954.4843	113307.2914			337988.7267				1069460.174	497282.5118	552695.3434						29623.94216	57090.26913			36373.69983	22938.11119	51723.7776	55669.86498			146277.9331	244702.2641	546627.5032	138750.67	580897.5156			2545297.37				646175.5251		1874567.456	2349490.872		2316254.923	104726.413	274382.8024	128092.3688	567550.3836				347052.7399	354911.6917		343732.0298	291653.1999		87925.33139	301030.1819	566635.4923		450451.7235	1278195.008		114379.1443		21910.17229	122636.7012								91072.75112						87438.3125							Shared	Not Found	Not Found	Peak Found	Peak Found	Peak Found	Peak Found	Not Found	Not Found	Not Found	Peak Found	Peak Found	Not Found	High	Not Found	Not Found	Not Found	Peak Found	Peak Found	Peak Found	Peak Found	Peak Found	Peak Found	Peak Found	Not Found	Peak Found	Peak Found	Not Found	Peak Found	Not Found	Not Found	Not Found	Not Found	Not Found	High	Not Found	Not Found	Not Found	Peak Found	Peak Found	Not Found	Not Found	Peak Found	Not Found	Not Found	Not Found	High	Peak Found	Peak Found	Not Found	Not Found	Not Found	Not Found	Not Found	Peak Found	Peak Found	Not Found	Not Found	Peak Found	Peak Found	Peak Found	Peak Found	Not Found	Not Found	Peak Found	Peak Found	Peak Found	Peak Found	Peak Found	Not Found	Not Found	Peak Found	Not Found	Not Found	Not Found	Peak Found	Not Found	Peak Found	Peak Found	Not Found	Peak Found	High	Peak Found	Peak Found	Peak Found	Not Found	Not Found	Not Found	Peak Found	Peak Found	Not Found	Peak Found	Peak Found	Not Found	Peak Found	Peak Found	Peak Found	Not Found	Peak Found	Peak Found	Not Found	Peak Found	Not Found	Peak Found	Peak Found	Not Found	Not Found	Not Found	Not Found	Not Found	Not Found	Not Found	Peak Found	Not Found	Not Found	Not Found	Not Found	Not Found	Peak Found	Not Found	Not Found	Not Found	Not Found	Not Found	Not Found	0	56	High	High		0.00001637		0.000001239	11.11	829.3	523.7	523.7	7.81618E-12	1.34805E-12	0	0	8.46894E-10	1.46703E-10	0	0	3.62	46.06	R.IQLVEEELDRAQER.L	[56-69]	Not Used
	High	[K].IQALQQQADEAEDR.[A]		1	5	P67936	P67936 [14-27]		0	1614.7718	0																																																																																																																																No Quan Values	Not Found	Not Found	Not Found	Not Found	Not Found	Not Found	Not Found	Not Found	Not Found	Not Found	Not Found	Not Found	Not Found	Not Found	Not Found	Not Found	Not Found	Not Found	Not Found	Not Found	Not Found	Not Found	Not Found	Not Found	Not Found	Not Found	Not Found	Not Found	Not Found	Not Found	Not Found	Not Found	Not Found	Not Found	Not Found	Not Found	Not Found	Not Found	Not Found	Not Found	Not Found	Not Found	Not Found	Not Found	Not Found	Peak Found	Not Found	Not Found	Not Found	Not Found	Not Found	Not Found	Not Found	Not Found	Not Found	Not Found	Not Found	Not Found	Not Found	Not Found	Not Found	Not Found	Not Found	Not Found	Peak Found	High	High	Not Found	Not Found	High	Not Found	Not Found	Not Found	Not Found	Not Found	Not Found	Not Found	Not Found	Not Found	Peak Found	Peak Found	Not Found	Not Found	Not Found	Not Found	Not Found	Not Found	Not Found	Not Found	Not Found	Not Found	Not Found	Not Found	Not Found	Not Found	Not Found	Not Found	Not Found	Not Found	Not Found	Not Found	Peak Found	Not Found	Not Found	Not Found	Not Found	Not Found	Not Found	Not Found	Not Found	Not Found	Not Found	Not Found	Not Found	Not Found	Not Found	Not Found	Not Found	Not Found	Not Found	Not Found	Not Found	Not Found	Not Found	0	14	High	High		0.00001637		9.311E-07	10.71	712.8	672.2	672.2	1.93041E-11	3.4125E-12	0	0	2.09162E-09	3.80485E-10	0	0	3.94	32.58	K.IQALQQQADEAEDR.A	[14-27]	Not Used
	High	[K].AEGDVAALNRR.[I]		1	79	P67936	P67936 [45-55]		1	1171.61781	4	0.699019459	0.889689257	0.035016332		1188288.841	13913546.82	1452992.962	2251633.364	7548012.618	2954031.716	1743391.185		658877.6125			13791584.02	6029965.027	16217660.41	3882034.101	3201451.364	1723202.792	1282761.983	1636609.135	8797714.11	12075211.15	312126.0521	1311375.91			4614029.487		559969.6548			19042929.32	31487381.99	184159371.5			145919275	44097065.53		28294266.33	17877889.2	42416977.34	28487898.13	9989854.364		73703295.05	10816376.32	22520418.12	3692738.116	15575345.7	77235.9697	1135864.079	633459.9166				43890515.43	3952752.94		359916.7387				9712982.135	14939377.99	9618976.509	16335886.95		639472.6906	5584223.977	6024810.3	2093012.485	5883667.586	42318264.69	3323609.384	200892162.1				5001601.603	19254946.47		450058.5971	4949288.754	6213300.597		3221148.552			346184.2833								856949.7426	492760.7871				1304187.125	567332.8263	34154606.03	61447019.72		26291957.94	26608233.33		3402821.499						837242.9003				7168029.416		12417948.87	5453017.884		Peak Found	Peak Found	Peak Found	Peak Found	Peak Found	Peak Found	High	High	High	Peak Found	High	Peak Found	High	High	High	High	High	High	Peak Found	High	High	High	Peak Found	High	High	High	High	Peak Found	Peak Found	Peak Found	Peak Found	Peak Found	Peak Found	Peak Found	High	Peak Found	Peak Found	Peak Found	Peak Found	High	High	Peak Found	Peak Found	Peak Found	Peak Found	High	High	Peak Found	High	Peak Found	Peak Found	Peak Found	Peak Found	Peak Found	Peak Found	Peak Found	Peak Found	High	High	Peak Found	High	Peak Found	Peak Found	High	High	High	High	Peak Found	Peak Found	High	High	High	High	Peak Found	High	Peak Found	Peak Found	High	Peak Found	High	High	Not Found	Peak Found	High	Peak Found	Peak Found	Peak Found	Peak Found	Not Found	Peak Found	Peak Found	Not Found	Peak Found	Peak Found	Peak Found	Not Found	Peak Found	Peak Found	Peak Found	Peak Found	Peak Found	Peak Found	Peak Found	Peak Found	Peak Found	Peak Found	Peak Found	Peak Found	Peak Found	Peak Found	Peak Found	Peak Found	Peak Found	Peak Found	Peak Found	Peak Found	Peak Found	Peak Found	Peak Found	Peak Found	Peak Found	Peak Found	Peak Found	Peak Found	0	0	High	High		0.00002385		0.00001839	7.98	685.9	387.5	387.5	1.04617E-08	1.21341E-09	0	0	1.13354E-06	1.2258E-07	0	0	2.83	24.71	K.AEGDVAALNRR.I	[45-55]	Used
	High	[K].HIAEEADRK.[Y]		6	15	P06753-5; P67936-2; P67936; P06753-2; P06753-6; P06753	P06753-5 [117-125]; P67936-2 [153-161]; P67936 [117-125]; P06753-2 [117-125]; P06753-6 [117-125]; P06753 [154-162]		1	1068.54325	0	0.281536965	4.58126E-17	0.014390932	119880.8807																					557829.9313											2684369.424				4237537.768						7171497.212			8965694.06										24312583.73	3813869.518	32640.72128			130138.937		202873.9615	1663499.183	188244.4868					235505.7488	386483.3594	903703.4324				30006460.26						62516.5675			52764032.21				635976.4591	18566.75995		1635760.072	40913.42138	13473.05621		535901.7334	142310.9017	126714.0138	1695644.622	199600.4482							35072198.44			109629262.1		807873.3942	37327199.25			98340189.54	1288668.588		188550223	1145427.515					Shared	Peak Found	Not Found	Not Found	Not Found	Not Found	Not Found	Not Found	Not Found	Not Found	Not Found	Not Found	Not Found	Not Found	Not Found	High	Not Found	Not Found	Not Found	Not Found	Not Found	Not Found	High	Not Found	Not Found	Not Found	Not Found	Not Found	Not Found	Not Found	Not Found	Not Found	Not Found	High	Not Found	Not Found	Not Found	Peak Found	Not Found	Not Found	Not Found	Not Found	Not Found	High	Not Found	Not Found	High	Not Found	Not Found	Not Found	Not Found	Not Found	Not Found	Not Found	Not Found	Not Found	Peak Found	Peak Found	Peak Found	Not Found	Not Found	Peak Found	Not Found	Peak Found	High	Peak Found	Not Found	Not Found	Not Found	Not Found	Peak Found	Peak Found	High	Not Found	Not Found	Not Found	Peak Found	Not Found	Not Found	Not Found	Not Found	Not Found	Peak Found	Not Found	Not Found	Peak Found	Not Found	Not Found	Not Found	Peak Found	Peak Found	Not Found	Peak Found	Peak Found	Peak Found	Not Found	Peak Found	Peak Found	Peak Found	Peak Found	Peak Found	Not Found	Not Found	Not Found	Not Found	Not Found	Not Found	Peak Found	Not Found	Not Found	Peak Found	Not Found	Peak Found	Peak Found	Not Found	Not Found	Peak Found	Peak Found	Not Found	Peak Found	Peak Found	Not Found	Not Found	Not Found	Not Found	0	117	High	High		0.00003163		0.0001248	7.3	660.7	300.7	300.7	5.06164E-08	5.96457E-09	0	0	5.48433E-06	1.78779E-05	1.61742E-05	0.000366569	2.18	20.92	K.HIAEEADRK.Y	[117-125]	Not Used
	High	[K].EDKYEEEIK.[LI]		9	145	P07951-3; P06753-5; P67936-2; P67936; P06753-2; P06753-6; P07951-1; P06753; P07951-2	P07951-3 [182-190]; P06753-5 [182-190]; P67936-2 [218-226]; P67936 [182-190]; P06753-2 [182-190]; P06753-6 [182-190]; P07951-1 [218-226]; P06753 [219-227]; P07951-2 [218-226]		1	1182.55247	5	0.113381412	0.026594558	0.946607191	6406331.29	2053841.951	3790088.845	238344.3562		1490080.906	4375214.838	7431936.372	2173350.035	1806954.739	1656034.779	3461918.785	28623575.51	34106551.66	45623366.63	4435547.154	9872502.927	3548669.316	2456873.329	3203957.86	19918863.63	23019086.97	3197932.16	15299629.74	12551513.27	9302532.445	10828202.53	945528.6352	7825811.154	3350740.133	2056443.423	10373291.61	8366129.433	242657029	13098042.3	18537823.64	7364114.085	1204956.15	913014.0599	5036393.435	3349388.664	268399.7311	14714700.29	2094664.431	1756884.033	44335409.75	5455871.542	1977674.829	3662659.567	5611569.081	668222.5022	625749.5604	3676520.453	2779102.874	1474022.274	2969471.125	2329586.196	4174175.625	1344644.827	3861070.21	3654492.417	8558167.94	1198926.653	25613573.43	19508209.84	7059212.209	13105631.05	2651813.95	671328.3778	6805920.089	22688668.44	7044115.02	15496290.35	9907281.639	5740413.567	108859398.6	5135984.382	21908.67041	7182325.916	9897906.716	15104616	771020.1457	7608306.618	5781994.137	282432.297	390099.1441	274335.3511	1039947.277	353387.141	133750.4715	819404.0025	1568708.358	445448.5299		263374.3847	788780.9549	714861.3233	1096715.695	2993058.518	319961.6467	2172065.431	3138141.117	973025.672	896409.6312	1064279.886	1989392.179	1318720.349			475815.6637	440322.9561	1286881.987		833143.3518	542613.9312		880621.8474	385625.6484	982683.5454		4099259.446	884195.1809	256740.8928	340822.677	Shared	High	Peak Found	Peak Found	Peak Found	Not Found	Peak Found	High	High	High	High	High	High	High	High	High	High	High	High	Peak Found	High	High	High	High	High	High	High	High	High	High	High	Peak Found	High	High	High	High	High	High	Peak Found	High	High	High	High	High	Peak Found	Peak Found	High	High	Peak Found	Peak Found	High	Peak Found	Peak Found	Peak Found	Peak Found	Peak Found	Peak Found	Peak Found	High	High	High	High	High	Peak Found	High	High	High	High	Peak Found	Peak Found	High	High	High	High	High	High	High	High	Peak Found	High	High	High	Peak Found	High	High	Peak Found	Peak Found	Peak Found	Peak Found	Peak Found	Peak Found	Peak Found	Peak Found	Peak Found	Not Found	Peak Found	Peak Found	Peak Found	Peak Found	Peak Found	Peak Found	Peak Found	Peak Found	Peak Found	Peak Found	Peak Found	Peak Found	Peak Found	Peak Found	Peak Found	Peak Found	Peak Found	Peak Found	Peak Found	Peak Found	Peak Found	Peak Found	Peak Found	Peak Found	Peak Found	Peak Found	Peak Found	Peak Found	Peak Found	Peak Found	0	182	High	High		0.00007034		0.0005415	6.98	634.2	445.3	445.3	1.04618E-07	1.39392E-08	0	0	1.13354E-05	3.13804E-05	2.86862E-05	0.000340832	2.85	24.86	K.EDKYEEEIK.L	[182-190]	Not Used
	High	[K].HIAEEADR.[K]		6	41	P06753-5; P67936-2; P67936; P06753-2; P06753-6; P06753	P06753-5 [117-124]; P67936-2 [153-160]; P67936 [117-124]; P06753-2 [117-124]; P06753-6 [117-124]; P06753 [154-161]		0	940.44828	1	0.000287299	0.679602529	0.000450163						25378.63169												207467.1332		350522.8895	2702603.771	2695915.274	868681.5284	74244.0477																			4066683.426			8130972.352	302793.5987	404958.2511										468757.2571						2466092.391	2060279.405	763552.5573	978650.2594				4543735.876	54786.13106								29941.5972																																								351913.9513					Shared	Not Found	Not Found	Not Found	Not Found	Not Found	Peak Found	Not Found	Not Found	Not Found	Not Found	Not Found	Peak Found	Not Found	Not Found	Not Found	Peak Found	Peak Found	High	High	High	High	High	High	Peak Found	Peak Found	Not Found	Not Found	Peak Found	Not Found	Peak Found	Not Found	Peak Found	Peak Found	High	Not Found	Not Found	Not Found	Peak Found	Not Found	Peak Found	Not Found	Peak Found	Peak Found	Peak Found	Not Found	High	High	High	High	High	Not Found	Not Found	Peak Found	Not Found	Not Found	Not Found	Not Found	High	Peak Found	Peak Found	High	Not Found	Not Found	Peak Found	High	High	High	Not Found	Not Found	Not Found	High	High	Not Found	Not Found	Not Found	Not Found	Not Found	Not Found	Not Found	Peak Found	Not Found	Not Found	High	Not Found	Not Found	Not Found	Not Found	Not Found	Not Found	Not Found	Not Found	Peak Found	Not Found	Not Found	Not Found	Not Found	Peak Found	Peak Found	Not Found	Peak Found	Not Found	Not Found	Not Found	Not Found	Not Found	Not Found	Not Found	Not Found	Not Found	Not Found	Not Found	Not Found	Not Found	Not Found	Not Found	Not Found	Not Found	Not Found	Not Found	Peak Found	Not Found	Not Found	Not Found	Not Found	0	0	High	High		0.00008723		0.0007076	6.54	627.3	262.3	262.3	2.86412E-07	4.94646E-08	0	0	3.10322E-05	3.13804E-05	2.22784E-05	0.000291375	2.08	21.03	K.HIAEEADR.K	[117-124]	Not Used
	High	[K].CGDLEEELK.[NI]	1xCarbamidomethyl [C1]	3	16	P67936-2; P67936; P07951-1	P67936-2 [190-198]; P67936 [154-162]; P07951-1 [190-198]		0	1092.48777	0	0.502212013	0.74110657	0.535670311								547431.4434					2518919.419	1817404.111	6924712.191	418637.209	989612.2439	714007.256		520663.3493	2195526.415	4545624.516		2028341.825	454853.7401	1221580.702	724311.6628								1125226.541						222431.8381					7657810.378						2345830.168			144146.3662	707498.6198		647315.1545						4599953.41	2994527.139	3999418.531	3605345.349			1388216.559	3437240.172	863102.0154	1036676.605		726302.5918					7211477.792	1157555.275			894016.5303																																1394636.309									Shared	Not Found	Not Found	Not Found	Not Found	Not Found	Not Found	Not Found	Peak Found	Not Found	Not Found	Not Found	Not Found	High	Peak Found	High	Peak Found	Peak Found	Peak Found	Not Found	Peak Found	High	High	Not Found	High	Peak Found	Peak Found	High	Not Found	Not Found	Not Found	Not Found	Not Found	Not Found	Not Found	Peak Found	Not Found	Not Found	Not Found	Not Found	Not Found	Peak Found	Not Found	Not Found	Not Found	Not Found	High	Not Found	Not Found	Not Found	Not Found	Not Found	Peak Found	Not Found	Not Found	Peak Found	Peak Found	Not Found	High	Not Found	Not Found	Not Found	Not Found	Not Found	Peak Found	Peak Found	High	Peak Found	Not Found	Not Found	Peak Found	High	High	Peak Found	Not Found	Peak Found	Not Found	Not Found	Not Found	Not Found	Peak Found	Peak Found	Not Found	Not Found	Peak Found	Not Found	Not Found	Not Found	Not Found	Not Found	Not Found	Not Found	Not Found	Not Found	Not Found	Not Found	Not Found	Not Found	Not Found	Not Found	Not Found	Not Found	Not Found	Not Found	Not Found	Not Found	Not Found	Not Found	Not Found	Not Found	Not Found	Not Found	Not Found	Not Found	Not Found	Not Found	Peak Found	Not Found	Not Found	Not Found	Not Found	Not Found	Not Found	Not Found	Not Found	0	154	High	High		0.00002708		0.00003892	6.18	483.3	452.9	452.9	6.63316E-07	1.23623E-07	0	0	7.18661E-05	3.13804E-05	1.76284E-05	0.000252016	2.52	35.99	K.CGDLEEELK.N	[154-162]	Used
	High	[K].EAETRAEFAER.[ST]		15	15	P07951-3; P06753-5; P67936-2; P09493-5; P09493-10; P09493-8; P09493-6; P09493-2; P67936; P09493-3; P06753-2; P06753-6; P07951-1; P06753; P07951-2	P07951-3 [198-208]; P06753-5 [198-208]; P67936-2 [234-244]; P09493-5 [198-208]; P09493-10 [234-244]; P09493-8 [234-244]; P09493-6 [234-244]; P09493-2 [178-188]; P67936 [198-208]; P09493-3 [234-244]; P06753-2 [198-208]; P06753-6 [198-208]; P07951-1 [234-244]; P06753 [235-245]; P07951-2 [234-244]		1	1308.61787	2	0.593078525	0.118961786	0.786407728	1985295.531	1774323.206	1652390.767		375486.5665	7654318.277						225978.6433	811333.6159	1974554.539	968109.0307		713915.6827		499303.7831			349881.3891		582765.9091	403313.6163			104731.0506	383854.2426	141842.233		1584604.043		687474231.1	1953930.679	350616.5383	259679068.3		2453228.475		315759.2774	1516686.693	1798241.218	692761.4687		649207.7127		582490.3078	741730.3198	817353.4687			894388.0828	659547.9143		1019867.953	2025840.917	405175.2387	137452.531	1497564.949	1411924.707	2377695.149		729448.4466		2065923.209	402213.2515	2072769.185	4365297.75	1545579.08	291372.9503		869769.2458	1566307.274	456912.7121	176231844.8		332339.0317	1606235.707	3911122.285	640875.1415		2139582.046			250355.253		87321.13517								37171.44674								31010335.07			360700.472	189546.5458	1135024.452									1053196.234							Shared	Peak Found	Peak Found	Peak Found	Peak Found	Peak Found	Peak Found	Not Found	Peak Found	Peak Found	Peak Found	Peak Found	Peak Found	Peak Found	Peak Found	Peak Found	Peak Found	Peak Found	Not Found	Peak Found	Peak Found	Peak Found	Peak Found	Not Found	Peak Found	Peak Found	Peak Found	Peak Found	Peak Found	Peak Found	Peak Found	Peak Found	Peak Found	Peak Found	High	Peak Found	Peak Found	Peak Found	Not Found	Peak Found	Not Found	Peak Found	Peak Found	Peak Found	Peak Found	Not Found	High	Not Found	Peak Found	Peak Found	Peak Found	Not Found	Peak Found	Peak Found	Peak Found	Not Found	Peak Found	Peak Found	Peak Found	Peak Found	Peak Found	Peak Found	Peak Found	Peak Found	Peak Found	Peak Found	High	High	Peak Found	Peak Found	Peak Found	Peak Found	High	Peak Found	Peak Found	Peak Found	Peak Found	Not Found	Peak Found	Peak Found	High	Peak Found	Not Found	High	Peak Found	Not Found	Peak Found	Not Found	Peak Found	Not Found	Not Found	Not Found	Not Found	Not Found	Not Found	Not Found	Peak Found	Not Found	Not Found	Not Found	Not Found	Not Found	Not Found	Not Found	Peak Found	Not Found	Not Found	Peak Found	Peak Found	Peak Found	Not Found	Not Found	Not Found	Not Found	Not Found	Not Found	Not Found	Not Found	Peak Found	Not Found	Not Found	Not Found	Not Found	Not Found	Not Found	0	0	High	High		0.00005453		0.0003524	6.17	533.1	415.4	415.4	6.81162E-07	1.26974E-07	0	0	7.37994E-05	3.13804E-05	1.75039E-05	0.000250941	1.54	26.23	K.EAETRAEFAER.T	[198-208]	Not Used
	High	[K].AEGDVAALNR.[R]		1	68	P67936	P67936 [45-54]		0	1015.5167	4	0.872247631	0.568266906	0.554424445		385944.3332	639751.7132	756215.9746	5633259.403		1821088.17	492114.2992		266908.1868	216844.4339	278928.2836	3283037.601		9905400.578	630486.8414	1252717.522	673256.0697		368965.4483	2591371.961	5674657.033	407393.4128	2057823.321	1916458.848	1277753.179	7129343.835	763982.2196		300049.1586	604037.7257	792322.7656	1405124.053	7582605.747		2832473.291	9204144.564	510850.5931	2825632.839			2169674.276	1083455.407			8260172.865		825447.8598	1374866.212		224739.7863	953041.505		136875.584	72689.63233	264159.2843	24901955.88	717969.3794	494472.9402	233829.7551	1720316.336		146167.8284	4207716.663	3364724.066	1425260.653	3172480.507	416993.7833	949260.4153	2985705.131	6048621.999	1461664.391	2058731.43	1341933.661	901865.6472	8360280.34	411349.4889			7347802.888	8025522.358	1697942.616	4787967.475	1423462.388	154449.4185	959315.2726	4140315.784	148985.1398		1572452.029	643997.0104	5138174.489	1550984.496			403008.0752	304542.7888	2336027.306	13054528.86	236543.1542		1960575.781	153138.796	5791533.124		1352930.788	1225028.2	663701.7109	789536.5638	818508.2201	641931.8455		813406.4922	2911621.365	297860.4132	3190237.009	407995.1026	643690.7813	781279.4281	723628.8368	199787.76	524869.6649	1573563.338			Peak Found	Peak Found	Peak Found	Peak Found	Peak Found	Peak Found	Peak Found	Peak Found	Peak Found	Peak Found	Peak Found	High	High	Peak Found	Peak Found	High	Peak Found	High	Peak Found	Peak Found	High	High	Peak Found	Peak Found	Peak Found	Peak Found	Peak Found	Peak Found	Peak Found	Peak Found	Peak Found	Peak Found	High	Peak Found	Peak Found	Peak Found	Peak Found	Peak Found	Peak Found	Peak Found	Peak Found	Peak Found	Peak Found	Peak Found	Peak Found	High	Peak Found	Peak Found	High	Peak Found	High	High	Peak Found	High	High	High	Peak Found	High	High	Peak Found	High	Peak Found	High	Peak Found	High	High	High	Peak Found	High	High	High	High	High	Peak Found	High	Peak Found	Peak Found	High	Peak Found	High	High	Peak Found	Peak Found	Peak Found	Peak Found	Peak Found	High	Peak Found	Not Found	High	Peak Found	Peak Found	High	Peak Found	Peak Found	Peak Found	Peak Found	High	Peak Found	Peak Found	Peak Found	Peak Found	Peak Found	Peak Found	Peak Found	Peak Found	High	Peak Found	Peak Found	Peak Found	Peak Found	Peak Found	High	Peak Found	High	High	Peak Found	Peak Found	Peak Found	Peak Found	Peak Found	Peak Found	High	Peak Found	0	0	High	High		0.00002385		0.00002566	5.95	445.2	287.6	287.6	1.11327E-06	2.0161E-07	0	0	0.00012061	3.39986E-05	3.1117E-05	0.000231267	2.48	28.51	K.AEGDVAALNR.R	[45-54]	Used
	High	[K].MELQEMQLK.[E]	1xOxidation [M]	5	54	P07951-3; P67936-2; P67936; P07951-1; P07951-2	P07951-3 [105-113]; P67936-2 [141-149]; P67936 [105-113]; P07951-1 [141-149]; P07951-2 [141-149]		0	1165.55916	2	0.620579118	0.69514414	0.742345658	832461.1589	1383860.916	348687.0238	598665.97		806280.3914	326853.4159	1043044.557	720121.0628	1816102.727	859562.1973	607442.4409	3377994.197	2879480.796	10733937.17	900507.0243	2073261.459	892327.9993	2000600.081	675224.4891	3890242.868	7962737.749	683100.281	4367652.598	1523898.903	3353797.502	1229538.277	835130.0477	1741062.855	1065734.906	1586114.119	2043287.467	1282411.954		2873185.528	2740382.289		1897070.128	2650245.047	3010260.012	1743106.532	2246897.446	1530658.399	782034.7931		7545589.068	1616136.861	2532489.148	1926792.318	1509763.198	109033.7761	1020643.703	286939.4972	1846075.619	637582.1541	845191.9729	1996581.45	1221496.181	1075786.144	441821.815	1283373.568		269370.214	3042427.751	2228910.312	2331998.013	2427643.474	1888105.898	1243632.953	1479638.839	4857218.022	1414537.068	1731492.394	2060204.678	1679829.212		5631276.613	4120346.222		5304379.611	2122482.023		3181125.509	3053257.083			431144.9886		4337587.265	121786.1716	190021.7067	14169465.47	105108.9809		699389.0305	28504427.58		1322080.448	16505029.73	131473.9962		560385.5182	290129.1895			175495.3338	75843.64509	387336.3265	824546.4693		645708.0438		313908.9494	1272386.574	1472761.105	1473303.128		877442.75	1221684.748	989496.9315		260663.4253	2386758.163		Shared	Peak Found	Peak Found	Peak Found	Peak Found	Not Found	Peak Found	Peak Found	Peak Found	Peak Found	Peak Found	High	High	High	Peak Found	High	Peak Found	Peak Found	Peak Found	Peak Found	Peak Found	High	High	Peak Found	High	Peak Found	High	Peak Found	Peak Found	High	Peak Found	Peak Found	Peak Found	High	Not Found	High	Peak Found	Not Found	Peak Found	Peak Found	High	Peak Found	Peak Found	Peak Found	Peak Found	Not Found	High	Peak Found	Peak Found	High	Peak Found	Peak Found	Peak Found	Peak Found	Peak Found	Peak Found	Peak Found	Peak Found	High	Peak Found	Peak Found	Peak Found	Peak Found	Peak Found	High	High	Peak Found	High	Peak Found	High	High	High	High	High	Peak Found	Peak Found	Not Found	Peak Found	Peak Found	Not Found	High	Peak Found	Not Found	Peak Found	Peak Found	Not Found	Not Found	Peak Found	Not Found	Peak Found	Peak Found	Peak Found	Peak Found	Peak Found	Not Found	Peak Found	Peak Found	Not Found	Peak Found	Peak Found	Peak Found	Not Found	Peak Found	Peak Found	Not Found	Not Found	Peak Found	Peak Found	Peak Found	Peak Found	Not Found	Peak Found	Not Found	Peak Found	Peak Found	Peak Found	Peak Found	Not Found	Peak Found	Peak Found	Peak Found	Not Found	Peak Found	Peak Found	Not Found	0	0	High	High		0.00002708		0.00004596	5.84	499.8	279.6	279.6	1.45613E-06	2.52749E-07	0	0	0.000157749	4.49189E-05	4.41527E-05	0.000447027	2.62	33.93	K.MEIQEMQLK.E	[105-113]	Used
	High	[K].AADESERGMK.[V]	1xOxidation [M9]	15	4	P07951-3; P06753-5; P67936-2; P09493-5; P09493-10; P09493-8; P09493-6; P09493-2; P67936; P09493-3; P06753-2; P06753-6; P07951-1; P06753; P07951-2	P07951-3 [83-92]; P06753-5 [83-92]; P67936-2 [119-128]; P09493-5 [83-92]; P09493-10 [119-128]; P09493-8 [119-128]; P09493-6 [119-128]; P09493-2 [63-72]; P67936 [83-92]; P09493-3 [119-128]; P06753-2 [83-92]; P06753-6 [83-92]; P07951-1 [119-128]; P06753 [120-129]; P07951-2 [119-128]		1	1109.48916	0			3.66332E-17																																																							47121.63617	22316.21647						708225.1348																		916956.3828			302346.6642				216834.0368	31978.62904														31699.39107														458423.3672							70208.30112		Shared	Not Found	Not Found	Not Found	Not Found	Not Found	Not Found	Not Found	Not Found	Not Found	Not Found	Not Found	Not Found	Not Found	Not Found	Not Found	Not Found	Not Found	Not Found	Not Found	Not Found	Not Found	Not Found	Not Found	Not Found	Not Found	Not Found	Not Found	Not Found	Not Found	Not Found	Not Found	Not Found	Not Found	Not Found	Not Found	Not Found	Not Found	Not Found	Not Found	Not Found	Not Found	Not Found	Not Found	Not Found	Not Found	Not Found	Not Found	Not Found	Not Found	Not Found	Not Found	Not Found	Not Found	Not Found	High	Peak Found	Not Found	Not Found	Not Found	Not Found	Not Found	Peak Found	Not Found	Not Found	Not Found	Not Found	Not Found	Not Found	Not Found	Not Found	Not Found	Not Found	Not Found	Not Found	Not Found	Not Found	Not Found	Not Found	Not Found	Peak Found	Not Found	Not Found	Peak Found	Not Found	Not Found	Not Found	High	Peak Found	Not Found	Not Found	Not Found	Not Found	Not Found	Not Found	Not Found	Not Found	Not Found	Not Found	Not Found	Not Found	Not Found	Peak Found	Not Found	Not Found	Not Found	Not Found	Not Found	Not Found	Not Found	Not Found	Not Found	Not Found	Not Found	Not Found	Not Found	High	Not Found	Not Found	Not Found	Not Found	Not Found	Not Found	Peak Found	Not Found	0	0	High	High		0.00559		0.05472	4.3	361.5	295.3	295.3	5.04867E-05	1.39866E-05	1.38942E-05	0.00040833	0.005439654	7.48762E-05	7.41467E-05	0.000944465	1.13	18.06	K.AADESERGMK.V	[83-92]	Not Used
	High	[K].YEEVARK.[L]		15	32	P07951-3; P06753-5; P67936-2; P09493-5; P09493-10; P09493-8; P09493-6; P09493-2; P67936; P09493-3; P06753-2; P06753-6; P07951-1; P06753; P07951-2	P07951-3 [126-132]; P06753-5 [126-132]; P67936-2 [162-168]; P09493-5 [126-132]; P09493-10 [162-168]; P09493-8 [162-168]; P09493-6 [162-168]; P09493-2 [106-112]; P67936 [126-132]; P09493-3 [162-168]; P06753-2 [126-132]; P06753-6 [126-132]; P07951-1 [162-168]; P06753 [163-169]; P07951-2 [162-168]		1	894.46796	0	0.972151135	0.092749779	0.829784471							1511857.054	642663.3212	1165549.478	19156.84557						445593.185		607207.7491		1571101.746		1421020.797			184663.958								543400.1037										145979.6373			460472.6519			786421.1826		494081.4747		543791.9045	45131.85189			3676710.605		102676.8505	18351.20472				114479.8656	654561.0693				1520952.293	2046061.865		810097.4753								60413.80832							4899407.299			7920.423147	1309986.649	9226.131356	1113742.093		5204754.836	30909.5421						953259.113	698190.5942	1304213.631	1173319.352			616933.3506	525567.2999	1003903.412	349655.9082		494264.5589		580520.27				595536.6437				1216259.444		Shared	Not Found	Not Found	Not Found	Not Found	Not Found	Peak Found	Peak Found	Peak Found	Peak Found	Peak Found	Peak Found	Not Found	Not Found	Not Found	Peak Found	Peak Found	Not Found	Peak Found	Not Found	Peak Found	Peak Found	Peak Found	Peak Found	Not Found	Peak Found	Not Found	Not Found	Not Found	Peak Found	Not Found	Not Found	Not Found	Peak Found	High	Not Found	Not Found	Not Found	Not Found	Not Found	Not Found	Not Found	Not Found	Peak Found	Peak Found	Not Found	High	Peak Found	Peak Found	Peak Found	Not Found	Peak Found	High	Peak Found	Peak Found	High	High	Peak Found	Not Found	Peak Found	Peak Found	Not Found	Not Found	Peak Found	Peak Found	Peak Found	Not Found	Not Found	Not Found	Peak Found	High	High	Peak Found	Not Found	Not Found	Not Found	Not Found	Not Found	Not Found	Not Found	Peak Found	Not Found	Not Found	Peak Found	High	Not Found	Not Found	Peak Found	Peak Found	Peak Found	Peak Found	High	Peak Found	Peak Found	Not Found	High	Peak Found	Not Found	Not Found	Not Found	Not Found	High	Peak Found	High	Peak Found	High	Not Found	Not Found	High	Peak Found	High	Peak Found	Peak Found	Peak Found	High	High	High	High	Peak Found	High	High	Not Found	High	Peak Found	Not Found	0	0	High	High		0.002206		0.02106	3.37	451.8	254.2	254.2	0.000431421	4.02627E-05	3.47884E-05	0.000852224	0.044649888	0.000379292	0.000378693	0.003568773	1.69	18.93	K.YEEVARK.L	[126-132]	Not Used
	High	[K].SLEAASEK.[Y]		2	33	P67936-2; P67936	P67936-2 [206-213]; P67936 [170-177]		0	834.42034	1			3.66332E-17																																																							1618232.881																							217182.9813		461157.5759		1075633.01		164354.3339		4171385.94	7646965.509	1617846.775	9346428.02		1072816.734		4659605.496				862609.255	734223.9196	2912359.978				1377021.897				2227249.089				6245671.992										2170110.423		546123.1523		Shared	Not Found	Peak Found	Not Found	Not Found	Not Found	Not Found	Not Found	Not Found	Not Found	Not Found	Not Found	Not Found	Not Found	Not Found	Not Found	Not Found	Not Found	Not Found	Not Found	Not Found	Not Found	Not Found	Not Found	Not Found	Not Found	Not Found	Not Found	Not Found	Not Found	Not Found	Not Found	Not Found	Not Found	Peak Found	Not Found	Not Found	Peak Found	Not Found	Not Found	Not Found	Not Found	Not Found	Not Found	Not Found	Not Found	Peak Found	Not Found	Not Found	Not Found	Not Found	Not Found	Not Found	Not Found	Not Found	High	Peak Found	Peak Found	Not Found	Peak Found	Not Found	Peak Found	Not Found	Not Found	Not Found	Not Found	Not Found	Not Found	Not Found	Not Found	Not Found	Not Found	Not Found	Not Found	Not Found	Not Found	Peak Found	Not Found	Peak Found	Not Found	Peak Found	Not Found	High	Not Found	Peak Found	High	High	High	High	High	Not Found	Peak Found	Peak Found	High	Not Found	Not Found	Peak Found	High	High	Peak Found	High	Not Found	Not Found	High	Not Found	Peak Found	Not Found	High	Not Found	Peak Found	Peak Found	Peak Found	Not Found	Peak Found	Not Found	Not Found	High	Not Found	Not Found	Peak Found	Peak Found	High	Not Found	High	Peak Found	0	170	High	High		0.0002052		0.001915	3.24	420.8	172.6	172.6	0.000573789	4.02627E-05	3.23752E-05	0.000818867	0.058523863	0.00114248	0.001140853	0.006189821	2.11	20.72	K.SLEAASEK.Y	[170-177]	Used
	High	[K].YSEK.[E]		1	17	P67936	P67936 [178-181]		0	526.25075	1	0.966541741	0.81311486	0.847328651				668495.6969	4392202.93	1087022.939		1280516.801	1164048.259	1244539.92		1050958.981	511389.9411	2920353.488			1008366.396			321992.8818	1479258.691		2691108.684		697819.3791	2614909.945	393755.5673	794058.8355	605826.654	1985482.151		2674775.978	1155995.95		2984009.76	1402218.45	4820333.972	14857348.1		2059238.972	1626704.605		2760951.886	920207.0396	10328420.19	1712682.906	1204977.24	296564.3052		2395886.401		382200.1582	389076.6032				4892701.824				1283205.853	3401501.694		1514385.708							14138484.12		1404026.827	938636.4621		9235710.391	2163321.85		13757170.07			38031.07796	2935113.372	936796.251	1380911.556		3608012.427					5290607.768		1405034.428		8641171.143	889291.3956	2332183.078	4713083.222	2122651.941			642954.077							916653.6796	329732.6444	401991.4125	377236.9999					1894837.75	643265.5201		1341096.916		481899.8855	3118939.641		High	Peak Found	Peak Found	Peak Found	Peak Found	Peak Found	Peak Found	Peak Found	High	Peak Found	Peak Found	Peak Found	Peak Found	Peak Found	Peak Found	Peak Found	Peak Found	High	Peak Found	Peak Found	Peak Found	Peak Found	Peak Found	Peak Found	Peak Found	Peak Found	Peak Found	Peak Found	Peak Found	Peak Found	Peak Found	Peak Found	Peak Found	Peak Found	High	Peak Found	Peak Found	Peak Found	Peak Found	Peak Found	Peak Found	Peak Found	High	Peak Found	Peak Found	Peak Found	High	Peak Found	Peak Found	Peak Found	Peak Found	Peak Found	Peak Found	Peak Found	Peak Found	Peak Found	Peak Found	Peak Found	Peak Found	Peak Found	Peak Found	Peak Found	Peak Found	Peak Found	Peak Found	Peak Found	Peak Found	Peak Found	Peak Found	Peak Found	Peak Found	Peak Found	Peak Found	Peak Found	Peak Found	Peak Found	Peak Found	Peak Found	Peak Found	Peak Found	Peak Found	Peak Found	Peak Found	Peak Found	Peak Found	Peak Found	Peak Found	High	High	Peak Found	Peak Found	High	Peak Found	Peak Found	Peak Found	High	Peak Found	Peak Found	Peak Found	High	Peak Found	Peak Found	High	Peak Found	Peak Found	Peak Found	Peak Found	High	Peak Found	Peak Found	Peak Found	Peak Found	Peak Found	Peak Found	Peak Found	Peak Found	Peak Found	Peak Found	Peak Found	Peak Found	Peak Found	Peak Found	Peak Found	Peak Found	0	178	High	n/a					3.24	426	426	426	0.000577047	4.02627E-05	3.55027E-05	0.00081606	0.058836769	0.001182385	0.001182175	0.006291028		25.6	K.YSEK.E	[178-181]	Used
	High	[K].TIDDLEEK.[L]		2	61	P67936-2; P67936	P67936-2 [252-259]; P67936 [216-223]		0	962.46768	5	0.708613457	0.754134325	0.699703308	5911420.71	5567300.893	5564621.138	8538996.022	6406980.269	11565567.31	4969170.784	5740379.54	3577530.1	3465786.594	4198779.552	4281846.35	15007478.74	28502039.34	39784861.7	4024262.838	10498244.27	6500319.878	4479836.593	3996077.704	17500680.81	14470603.84	3848039.242	13319743.83	6358853.48	12566433.94	15904188.03	6831386.377	9597500.279	5282209.748	5790646.263	7786805.769	7446919.37	5743738.639	23871516	12249203.92	3017087.339	12196522.62	17010435.72	12410354.91	8181490.893	26322088.71	8696612.966	7243464.407	19652899.04	23609095.02	8489171.906	13181979.96	9590940.949	8362253.993	4389373.764	8363173.192	4372735.082	9767423.517	7581679.279	4552697.131	25888054.46	5699773.52	6564590.815	5847407.022	6450348.008	21491083.86	1847757.12	20201632.23	12829267.85	9751880.075	20030632.29	7433018.243	9059832.332	13002817.26	29298696.54	4357144.471	15035888.24	10976343.65	6592956.983	6067131.832	19055574.27	14451887.04	39660420.58	17243574.58	18442098.49	2549365.328	19556113.45	16010361.2	1464646.444	8033150.118	6430345.015	2516325.01	935519.5352	8201241.566	14001852.74	390935.8083	5060668.609	212917.5387	8078146.227	433686.767	804584.5872	533209.8906	901799.5738	229090.2532	4905566.046	2853327.077	3366929.384	5872912.412	6508186.51	29226756.1	1423483.214	4891288.024	2161201.502		2277891.075	2313727.611	4197741.449	4325050.208	4077329.373	19499423.78	8864226.624	657198.1406	2674952.911	3727586.582	7560259.782	6245130.257	3578407.881	2805525.837	Shared	Peak Found	Peak Found	Peak Found	Peak Found	Peak Found	Peak Found	Peak Found	High	High	High	Peak Found	Peak Found	High	High	High	Peak Found	High	Peak Found	Peak Found	High	High	High	Peak Found	High	Peak Found	High	High	Peak Found	Peak Found	Peak Found	Peak Found	Peak Found	Peak Found	Peak Found	High	Peak Found	Peak Found	Peak Found	Peak Found	Peak Found	Peak Found	Peak Found	Peak Found	Peak Found	Peak Found	High	Peak Found	Peak Found	High	Peak Found	Peak Found	Peak Found	Peak Found	Peak Found	High	High	Peak Found	High	Peak Found	Peak Found	Peak Found	Peak Found	Peak Found	Peak Found	High	High	High	Peak Found	Peak Found	High	High	Peak Found	High	Peak Found	High	Peak Found	Peak Found	Peak Found	Peak Found	High	High	Peak Found	Peak Found	High	Peak Found	Peak Found	High	Peak Found	Peak Found	Peak Found	Peak Found	Peak Found	High	Peak Found	Peak Found	Peak Found	Peak Found	Peak Found	Peak Found	Peak Found	High	Peak Found	High	High	Peak Found	Peak Found	High	Peak Found	Peak Found	Peak Found	Peak Found	Peak Found	Peak Found	Peak Found	Peak Found	High	Peak Found	Peak Found	Peak Found	Peak Found	High	Peak Found	High	High	0	216	High	High		0.0008676		0.008482	3.21	388.8	183	183	0.000616682	4.02627E-05	3.48246E-05	0.000803342	0.062626085	0.001363854	0.001360693	0.006678242	1.7	29.24	K.TIDDLEEK.L	[216-223]	Used
	High	[R].TVAK.[L]		1	11	P67936	P67936 [209-212]		0	418.26601	0	0.231027371	0.915678656	0.38245962	502495.7227			341302.6313			982924.3778	519393.2951					2248613.761	2561538.424					999098.5201						634048.4334		12312698.99		571263.2331				594961.9019			1549741.601										351597.3745																3505126.898																	5073608.057																																															Peak Found	Peak Found	Peak Found	High	Peak Found	Peak Found	Peak Found	Peak Found	Peak Found	Not Found	Peak Found	Peak Found	Peak Found	Peak Found	Peak Found	Peak Found	Peak Found	Peak Found	Peak Found	Peak Found	Peak Found	Peak Found	Peak Found	Peak Found	Peak Found	Peak Found	High	Peak Found	Peak Found	Peak Found	Peak Found	Peak Found	Peak Found	Peak Found	Peak Found	Peak Found	Peak Found	Peak Found	Peak Found	Peak Found	Not Found	Not Found	High	Peak Found	Peak Found	High	Peak Found	Peak Found	Peak Found	Peak Found	Peak Found	Peak Found	Peak Found	Peak Found	Peak Found	Peak Found	High	Peak Found	Peak Found	High	Peak Found	Peak Found	Peak Found	High	Peak Found	High	Peak Found	Peak Found	Peak Found	Peak Found	Peak Found	Peak Found	Peak Found	Peak Found	Peak Found	Peak Found	Peak Found	High	Peak Found	Not Found	Peak Found	Not Found	Peak Found	Peak Found	Not Found	Peak Found	Peak Found	Peak Found	Not Found	Peak Found	Peak Found	Not Found	Peak Found	Not Found	High	Peak Found	Not Found	High	Peak Found	Peak Found	Peak Found	Peak Found	Peak Found	Peak Found	Peak Found	Peak Found	Not Found	Peak Found	Peak Found	Peak Found	Peak Found	Peak Found	Peak Found	Peak Found	Peak Found	Peak Found	Peak Found	Peak Found	Peak Found	Peak Found	Peak Found	Peak Found	Peak Found	Peak Found	0	209	High	n/a					2.8	352.3	352.3	352.3	0.001601059	7.67662E-05	7.62183E-05	0.001009227	0.147831851	0.003502349	0.003499146	0.015926424		26.82	R.TVAK.L	[209-212]	Used
	High	[R].IQLVEEELDR.[A]		15	5	P07951-3; P06753-5; P67936-2; P09493-5; P09493-10; P09493-8; P09493-6; P09493-2; P67936; P09493-3; P06753-2; P06753-6; P07951-1; P06753; P07951-2	P07951-3 [56-65]; P06753-5 [56-65]; P67936-2 [92-101]; P09493-5 [56-65]; P09493-10 [92-101]; P09493-8 [92-101]; P09493-6 [92-101]; P09493-2 [36-45]; P67936 [56-65]; P09493-3 [92-101]; P06753-2 [56-65]; P06753-6 [56-65]; P07951-1 [92-101]; P06753 [93-102]; P07951-2 [92-101]		0	1243.65286	0	4.74369E-17		3.66332E-17												22060.8981	830760.5839	1978090.151	1223922.207	38918.57671	115231.4665					149273.3411												902351.2481		219183.37	102002.8383								2095088.128	139509.3361									10001.6155		51928.05506									81221.03596																260814.5321			42900.80456			177799.4982	132336.2185			943397.0105	203113.9818					281705.3298					36161.87513						61603.64028		11084.1471					74196.33746							153195.5679		Shared	Not Found	Not Found	Not Found	Not Found	Not Found	Not Found	Not Found	Not Found	Not Found	Not Found	Not Found	Peak Found	High	Peak Found	High	Peak Found	Peak Found	Not Found	Not Found	Not Found	Not Found	Peak Found	Not Found	Not Found	Not Found	Not Found	Not Found	Not Found	Not Found	Not Found	Not Found	Not Found	Not Found	High	Not Found	Peak Found	Peak Found	Not Found	Not Found	Not Found	Not Found	Not Found	Not Found	Not Found	Peak Found	Peak Found	Not Found	Not Found	Not Found	Not Found	Not Found	Not Found	Not Found	Not Found	Peak Found	Not Found	Peak Found	Not Found	Not Found	Not Found	Not Found	Not Found	Not Found	Not Found	Not Found	Peak Found	Not Found	Not Found	Not Found	Not Found	Not Found	Not Found	Not Found	Not Found	Not Found	Not Found	Not Found	Not Found	Not Found	Not Found	Not Found	Peak Found	Not Found	Not Found	Peak Found	Not Found	Not Found	Peak Found	Peak Found	Not Found	Not Found	Peak Found	Peak Found	Not Found	Not Found	Not Found	Not Found	Peak Found	Not Found	Not Found	Not Found	Not Found	Peak Found	Not Found	Not Found	Not Found	Not Found	Not Found	Peak Found	Not Found	Peak Found	Not Found	Not Found	Not Found	Not Found	Peak Found	Not Found	Not Found	Not Found	Not Found	Not Found	Not Found	Peak Found	Not Found	0	0	High	High		0.00002708		0.00006024	2.78	391.5	114.4	114.4	0.001653807	7.67662E-05	7.51049E-05	0.000999429	0.151970756	0.004022794	0.004022644	0.017582417	1.29	48.38	R.IQLVEEELDR.A	[56-65]	Not Used
	High	[R].AEERAEVSELK.[C]		2	4	P67936-2; P67936	P67936-2 [179-189]; P67936 [143-153]		1	1260.64302	0																																																																																																																																No Quan Values	Not Found	Not Found	Not Found	Not Found	Not Found	Not Found	Not Found	Peak Found	Peak Found	Peak Found	Not Found	Peak Found	Peak Found	Peak Found	Peak Found	Peak Found	Peak Found	Peak Found	Not Found	Peak Found	Peak Found	High	Peak Found	Peak Found	Not Found	Not Found	Not Found	Not Found	Peak Found	Not Found	Peak Found	Peak Found	Not Found	Not Found	Peak Found	Not Found	Not Found	Peak Found	Peak Found	Peak Found	Peak Found	Peak Found	Peak Found	Not Found	Peak Found	High	Peak Found	Not Found	Not Found	Not Found	Not Found	Not Found	Not Found	Peak Found	Not Found	Not Found	Not Found	Not Found	Not Found	Peak Found	Peak Found	Peak Found	Not Found	High	Peak Found	Peak Found	Peak Found	Not Found	Not Found	Peak Found	Peak Found	Not Found	Peak Found	Peak Found	Not Found	Not Found	Peak Found	Peak Found	Peak Found	Peak Found	Peak Found	Not Found	Peak Found	Peak Found	Not Found	Not Found	Not Found	Not Found	Not Found	Not Found	Not Found	Not Found	Not Found	Not Found	Not Found	Not Found	Not Found	Not Found	Not Found	Not Found	Not Found	Not Found	Not Found	Not Found	Not Found	Not Found	Not Found	Not Found	Not Found	Not Found	Not Found	Not Found	Not Found	Not Found	Not Found	Not Found	Not Found	Peak Found	Not Found	Not Found	Not Found	Not Found	Not Found	Not Found	0	0	High	High		0.0003584		0.003332	2.76	381.8	129.2	129.2	0.001753085	7.67662E-05	7.35418E-05	0.000982318	0.159652647	0.004596502	0.004596447	0.019468085	2.08	25.3	R.AEERAEVSELK.C	[143-153]	Not Used
	High	[R].AEVSELK.[IC]		2	38	P67936-2; P67936	P67936-2 [183-189]; P67936 [147-153]		0	775.41961	1	0.043823226	0.147383461	0.00272213		286022.1224							161011.694	125028.5517			2832251.616			459776.9049	1405001.342		319655.7536	513266.2874	3037516.255	6127064.835		2490399.194	651653.1236		1696143.794	453354.5346			450559.7644	549298.4672	1251888.242	27019371.62		1206557.629	6818928.019	319909.0138	1612700.462							8120179.605						2164048.105			1674020.297	636478.1374	758594.4228						174976.9625	5819797.345	3998980.024	3647983.321	6604428.732			3565386.924		1213670.599			988566.4614	9012672.491		1754714.226		450748.5733	5274483.91	189958.3302		2034505.6				678182.6185					1599294.688					361850.8155				1161531.648	188146.6577													2023185.202							658235.7297		Shared	Peak Found	Peak Found	Peak Found	Peak Found	Peak Found	Not Found	Not Found	High	Peak Found	Peak Found	Peak Found	Peak Found	High	Not Found	Peak Found	Peak Found	Peak Found	Peak Found	Peak Found	Peak Found	High	High	Not Found	High	Peak Found	Not Found	High	Peak Found	Peak Found	Not Found	Peak Found	Peak Found	Peak Found	Peak Found	Peak Found	High	Peak Found	Peak Found	Peak Found	Peak Found	Peak Found	Peak Found	Peak Found	Peak Found	Peak Found	High	Peak Found	Peak Found	Peak Found	Not Found	Peak Found	High	Not Found	Peak Found	High	Peak Found	Peak Found	Peak Found	Not Found	Peak Found	Peak Found	Peak Found	Peak Found	High	High	High	High	Peak Found	Peak Found	High	Not Found	High	Peak Found	Peak Found	Peak Found	Peak Found	Peak Found	Peak Found	Peak Found	Peak Found	High	Peak Found	Peak Found	High	Not Found	Peak Found	High	Peak Found	Peak Found	Peak Found	Peak Found	Peak Found	Peak Found	Peak Found	Peak Found	Not Found	Peak Found	Peak Found	Peak Found	Peak Found	Peak Found	Peak Found	Peak Found	Not Found	Peak Found	Peak Found	Peak Found	Peak Found	Peak Found	Peak Found	Not Found	Peak Found	Peak Found	Peak Found	Peak Found	Peak Found	Not Found	Peak Found	Peak Found	Peak Found	Peak Found	Peak Found	Peak Found	Not Found	0	0	High	High		0.0008342		0.008064	2.61	334.7	118.1	118.1	0.002443041	7.67662E-05	6.907E-05	0.001049593	0.209562264	0.009326447	0.009326056	0.03631516	1.97	24.83	R.AEVSELK.C	[147-153]	Used
	High	[K].MEIQEMQLK.[E]		1	2	P67936	P67936 [105-113]		0	1149.56424	1	4.74369E-17	4.58126E-17	3.66332E-17												136395.9942			2007186.088	4947173.57	411390.0601	517091.8407	228490.9894	19282.80813		337778.4317	116394.9882					501640.5003		200180.1457			289714.6848				5895857.729			128061.2339		877044.3548		171625.2609		542198.932		192889.0079	70938.21356	50550.37041						148163.834					140590.4798			307916.1669	512313.9037	142247.0996	248097.9463	352172.9602		365985.399		62038.90178			453466.5205		716265.1513			149870.7189		2416965.185				3470468.91	2476011.449		502183.9171		3260065.676				4594359.776			388634.519	223963.9227	360422.7015			8515.817183																							Not Found	Not Found	Not Found	Not Found	Not Found	Not Found	Not Found	Not Found	Not Found	Not Found	Not Found	Peak Found	Not Found	Not Found	Peak Found	Peak Found	Peak Found	Peak Found	Peak Found	Peak Found	Not Found	High	Peak Found	Not Found	Not Found	Not Found	Not Found	Peak Found	Not Found	Peak Found	Not Found	Not Found	Peak Found	Not Found	Not Found	Not Found	Peak Found	Not Found	Not Found	Peak Found	Not Found	Peak Found	Not Found	Peak Found	Not Found	Peak Found	Not Found	Peak Found	Peak Found	Peak Found	Not Found	Not Found	Not Found	Not Found	Not Found	Peak Found	Not Found	Not Found	Not Found	Not Found	Peak Found	Not Found	Not Found	Peak Found	Peak Found	Peak Found	High	Peak Found	Not Found	Peak Found	Not Found	Peak Found	Not Found	Not Found	Peak Found	Not Found	Peak Found	Not Found	Not Found	Peak Found	Not Found	Peak Found	Not Found	Not Found	Not Found	Peak Found	Peak Found	Not Found	Peak Found	Not Found	Peak Found	Not Found	Not Found	Not Found	Peak Found	Not Found	Not Found	Peak Found	Peak Found	Peak Found	Not Found	Not Found	Peak Found	Not Found	Not Found	Not Found	Not Found	Not Found	Not Found	Not Found	Not Found	Not Found	Not Found	Not Found	Not Found	Not Found	Not Found	Not Found	Not Found	Not Found	Not Found	Not Found	Not Found	Not Found	0	105	High	Low		0.5206		1	2.56	289.3	164.5	164.5	0.002752328	7.67662E-05	7.05562E-05	0.001170199	0.230028452	0.010344101	0.01034365	0.040714995	0.25	43.81	K.MEIQEMQLK.E	[105-113]	Used
	High	[KR].YEEEIK.[LIV]		15	61	P07951-3; P06753-5; P67936-2; P09493-5; P09493-10; P09493-8; P09493-6; P09493-2; P67936; P09493-3; P06753-2; P06753-6; P07951-1; P06753; P07951-2	P07951-3 [185-190]; P06753-5 [185-190]; P67936-2 [221-226]; P09493-5 [185-190]; P09493-10 [221-226]; P09493-8 [221-226]; P09493-6 [221-226]; P09493-2 [165-170]; P67936 [185-190]; P09493-3 [221-226]; P06753-2 [185-190]; P06753-6 [185-190]; P07951-1 [221-226]; P06753 [222-227]; P07951-2 [221-226]		0	810.38798	2	0.742005371	0.53106889	0.921878846								1568046.584					3266826.864			1139361.124	2953133.538	1797421.49		934210.8537	5989214.685	11909593.45		3707432.565	5123641.731	3041310.791	3966047.915		1706282.809		547664.0764	2499354.956	3009843.749			2379088.208							5159489.112		4663044.385	19661096.64			1206662.864			2166307.667			3078707.869	1000960.943				511273.3242	1344393.906		432705.2561	1924982.789	8880288.713	2499884.984	10270964.44			1966441.676		2044146.329		2020527.58	1129061.578						16645512.9	1313951.431	2168771.889	2541944.862	1037509.93	858844.533	743340.4871	1027403.795	4793972.668	2336446.845	3018833.697	660313.9737	1720450.148	87915.12082		289251.2668		2827419.358		508129.8204				1354212.565	4012308.561		1113193.547				1103538.855				1205874.103	5482775.736	2551458.333	143260.4375			967826.0139	3608326.007	723274.4455	1316505.25	Shared	Peak Found	Peak Found	Peak Found	Peak Found	Peak Found	Peak Found	Peak Found	High	Peak Found	Peak Found	Peak Found	Peak Found	High	Peak Found	Peak Found	High	High	High	Peak Found	Peak Found	Peak Found	High	Peak Found	High	High	Peak Found	High	High	High	Peak Found	Peak Found	Peak Found	Peak Found	Peak Found	Peak Found	High	Not Found	Peak Found	Peak Found	Peak Found	Peak Found	Peak Found	High	Peak Found	Peak Found	Peak Found	High	Peak Found	High	High	Peak Found	High	Peak Found	Peak Found	High	High	Peak Found	Peak Found	High	Peak Found	High	Peak Found	High	Peak Found	Peak Found	High	Peak Found	Peak Found	Not Found	High	Peak Found	High	Peak Found	Peak Found	Peak Found	Peak Found	Peak Found	Peak Found	Peak Found	Peak Found	High	High	High	High	Peak Found	Peak Found	High	High	High	High	Peak Found	High	High	Peak Found	Peak Found	Peak Found	Peak Found	High	Peak Found	High	Peak Found	Peak Found	Peak Found	Peak Found	High	Peak Found	High	Peak Found	Peak Found	High	Peak Found	Peak Found	Peak Found	Peak Found	Peak Found	High	High	Peak Found	Peak Found	High	Peak Found	High	Peak Found	Peak Found	0	0	High	High		0.00138		0.01317	2.44	380.9	48.2	48.2	0.003599981	7.8205E-05	7.73272E-05	0.001142422	0.281156015	0.013317512	0.01331663	0.051020408	1.4	23.7	K.YEEEIK.L	[185-190]	Not Used
	High	[K].YEEVAR.[K]		15	6	P07951-3; P06753-5; P67936-2; P09493-5; P09493-10; P09493-8; P09493-6; P09493-2; P67936; P09493-3; P06753-2; P06753-6; P07951-1; P06753; P07951-2	P07951-3 [126-131]; P06753-5 [126-131]; P67936-2 [162-167]; P09493-5 [126-131]; P09493-10 [162-167]; P09493-8 [162-167]; P09493-6 [162-167]; P09493-2 [106-111]; P67936 [126-131]; P09493-3 [162-167]; P06753-2 [126-131]; P06753-6 [126-131]; P07951-1 [162-167]; P06753 [163-168]; P07951-2 [162-167]		0	766.37299	0																																																																																																																																No Quan Values	Not Found	Not Found	Not Found	Peak Found	Not Found	Peak Found	Not Found	Not Found	Not Found	Not Found	Not Found	Not Found	Not Found	Not Found	Not Found	Not Found	Not Found	Not Found	Not Found	Not Found	Not Found	Not Found	Not Found	Not Found	Not Found	Not Found	Not Found	Not Found	Not Found	Not Found	Not Found	Not Found	Not Found	Not Found	Not Found	Not Found	Peak Found	Not Found	Peak Found	Not Found	Peak Found	Not Found	Not Found	Not Found	Not Found	Not Found	Not Found	Not Found	Not Found	Not Found	Not Found	Not Found	Not Found	Not Found	Not Found	Not Found	Peak Found	Not Found	Peak Found	Peak Found	Peak Found	Peak Found	Not Found	Not Found	Not Found	Peak Found	Peak Found	Peak Found	Not Found	Not Found	Not Found	Peak Found	Not Found	Not Found	Not Found	Peak Found	Not Found	Not Found	Peak Found	Peak Found	Not Found	Not Found	Peak Found	Not Found	Not Found	Not Found	Not Found	Not Found	Not Found	Not Found	Not Found	High	Not Found	Not Found	Not Found	Not Found	Not Found	High	High	Not Found	Not Found	Not Found	Not Found	Not Found	Not Found	Not Found	Not Found	Not Found	Not Found	Not Found	Not Found	Not Found	Not Found	Not Found	Not Found	Not Found	Not Found	Not Found	Not Found	Not Found	Not Found	Not Found	Not Found	Not Found	0	126	High	High		0.003089		0.03037	2.25	311.2	48.7	48.7	0.00562729	0.000222626	0.000222304	0.001422306	0.380968362	0.02418852	0.024188156	0.099317831	1.35	21.47	K.YEEVAR.K	[126-131]	Not Used
	High	[R].KYEEVAR.[K]		15	8	P07951-3; P06753-5; P67936-2; P09493-5; P09493-10; P09493-8; P09493-6; P09493-2; P67936; P09493-3; P06753-2; P06753-6; P07951-1; P06753; P07951-2	P07951-3 [125-131]; P06753-5 [125-131]; P67936-2 [161-167]; P09493-5 [125-131]; P09493-10 [161-167]; P09493-8 [161-167]; P09493-6 [161-167]; P09493-2 [105-111]; P67936 [125-131]; P09493-3 [161-167]; P06753-2 [125-131]; P06753-6 [125-131]; P07951-1 [161-167]; P06753 [162-168]; P07951-2 [161-167]		1	894.46796	2	0.884343382	0.963067375	0.194965054						345515.6588		294151.5288	141841.4168	273327.6009	297049.6294				113063.7336						188546.8798	1636514.864	160362.0416						263151.4813															145113.3946		1732675.114	1233518.498	211335.3773			550887.7984	7370748.042			2901742.144	1804222.273	4728463.994						385293.137							2802606.825	1213188.054	344276.4256											1273611.052	725936.7484			1272345.981	25869.69828	30375.04197		2900179.646	25663.11029			2893387.371							405896.4143		1104676.88	5172978.333			864272.3081		759121.4105		814856.2015			2273401.425	3969533.471	6297596.1	137582.4531	792637.2151	1942892.4		8413659.079	725856.1024		Shared	Not Found	Not Found	Not Found	Not Found	Not Found	Peak Found	Not Found	Peak Found	Peak Found	Peak Found	Peak Found	Not Found	Not Found	Not Found	Peak Found	Not Found	Not Found	Not Found	Not Found	Not Found	High	High	Peak Found	Not Found	Not Found	Not Found	Not Found	Not Found	Peak Found	Not Found	Not Found	Not Found	Not Found	Not Found	Not Found	Not Found	Not Found	Not Found	Not Found	Not Found	Not Found	Not Found	High	Peak Found	Not Found	High	Peak Found	Peak Found	Not Found	Not Found	Peak Found	Peak Found	Not Found	Not Found	Peak Found	Peak Found	Peak Found	Not Found	Not Found	Not Found	Not Found	Not Found	Peak Found	High	Not Found	Not Found	Not Found	Not Found	Not Found	Peak Found	Peak Found	Peak Found	Not Found	Not Found	Not Found	Not Found	Not Found	Not Found	Not Found	Not Found	Not Found	Not Found	Peak Found	Peak Found	Not Found	Not Found	Peak Found	Peak Found	Peak Found	Not Found	Peak Found	Peak Found	Not Found	Not Found	Peak Found	Not Found	Not Found	Not Found	Not Found	Not Found	Not Found	Peak Found	Not Found	Peak Found	Peak Found	Not Found	Not Found	Peak Found	Not Found	Peak Found	Not Found	Peak Found	Not Found	Not Found	Peak Found	Peak Found	Peak Found	Peak Found	Peak Found	Peak Found	Not Found	Peak Found	Peak Found	Not Found	0	125	High	High		0.005771		0.05684	2.14	370.8	58	58	0.007315639	0.000399846	0.000399686	0.001612532	0.445496959	0.030048705	0.030048459	0.127604344	1.36	18.93	R.KYEEVAR.K	[125-131]	Not Used
	High	[R].ELDGERER.[R]		1	2	P67936	P67936 [34-41]		1	1003.48031	0																																																																																																																																No Quan Values	Not Found	Not Found	Not Found	Not Found	Not Found	Not Found	Not Found	Not Found	Not Found	Not Found	Not Found	Not Found	Not Found	Not Found	Not Found	Not Found	Not Found	Not Found	Not Found	Not Found	Not Found	Not Found	Not Found	Not Found	Not Found	Not Found	Not Found	Not Found	Not Found	Not Found	Not Found	Not Found	Not Found	Not Found	Not Found	Not Found	Not Found	Not Found	Not Found	Not Found	Not Found	Not Found	Not Found	Not Found	Not Found	Not Found	Not Found	Not Found	Not Found	Not Found	Not Found	Not Found	Not Found	Not Found	High	Not Found	Not Found	Not Found	Not Found	Not Found	Not Found	Not Found	Not Found	Not Found	Not Found	Not Found	Not Found	Not Found	Not Found	Not Found	Not Found	Not Found	Not Found	Not Found	Not Found	Not Found	Not Found	Not Found	Not Found	Not Found	Not Found	Not Found	Not Found	Not Found	Not Found	Not Found	Not Found	Not Found	Not Found	Not Found	Not Found	Not Found	Not Found	Not Found	Not Found	Not Found	Not Found	Not Found	Not Found	Not Found	Not Found	Not Found	Not Found	Not Found	Not Found	Not Found	Not Found	Not Found	Not Found	Not Found	Not Found	Not Found	Not Found	Not Found	Not Found	High	Not Found	Not Found	Not Found	Not Found	Not Found	Not Found	Not Found	Not Found	0	0	High	Low		0.1143		0.7013	1.96	382.8	63	63	0.011084747	0.000666708	0.000663875	0.002156799	0.552348167	0.050088839	0.050088569	0.226866325	1.12		R.ELDGERER.R	[34-41]	Not Used
	High	[M].AGLNSLEAVK.[R]	1xAcetyl [N-Term]	1	1	P67936	P67936 [2-11]	P67936 1xAcetyl [N-Term]	0	1043.57315	0																																																																																																																																No Quan Values	Not Found	Not Found	Not Found	Not Found	Not Found	Not Found	Not Found	Not Found	Not Found	Not Found	Not Found	Not Found	Not Found	Not Found	Not Found	Not Found	Not Found	Not Found	Not Found	Not Found	Not Found	Not Found	Not Found	Not Found	Not Found	Not Found	Not Found	Not Found	Not Found	Not Found	Not Found	Not Found	Peak Found	Not Found	Not Found	Not Found	Not Found	Not Found	Peak Found	Not Found	Peak Found	Not Found	Peak Found	Not Found	Not Found	Peak Found	Not Found	Not Found	Peak Found	Not Found	Not Found	Peak Found	Not Found	Not Found	Not Found	Peak Found	Not Found	Not Found	Peak Found	Not Found	Peak Found	Not Found	Not Found	Peak Found	Not Found	High	Peak Found	Not Found	Not Found	Peak Found	Not Found	Not Found	Peak Found	Peak Found	Peak Found	Not Found	Not Found	Peak Found	Not Found	Not Found	Not Found	Peak Found	Not Found	Not Found	Peak Found	Peak Found	Not Found	Peak Found	Peak Found	Not Found	Not Found	Peak Found	Peak Found	Peak Found	Not Found	Not Found	Not Found	Peak Found	Not Found	Not Found	Not Found	Peak Found	Not Found	Peak Found	Not Found	Not Found	Not Found	Not Found	Not Found	Peak Found	Not Found	Not Found	Not Found	Not Found	Not Found	Not Found	Not Found	Not Found	Not Found	Peak Found	Not Found	Not Found	Not Found	Not Found	0	2	High	n/a					1.5	21.9	5.5	5.5	0.031515459	0.00266927	0.002666425	0.004817306	0.782696355	0.131761326	0.131761146	0.570068093		55.74	M.AGLNSLEAVK.R	[2-11]	Not Used
	High	[K].MEIQEMQLK.[E]	2xOxidation [M1; M6]	5	6	P07951-3; P67936-2; P67936; P07951-1; P07951-2	P07951-3 [105-113]; P67936-2 [141-149]; P67936 [105-113]; P07951-1 [141-149]; P07951-2 [141-149]		0	1181.55407	1			3.66332E-17																																							898202.1409					298557.0591		1778782.791	307313.6215			446370.0804		1419601.446				882579.0859								2165698.677	2327286.439			3546678.487		1112152.77							465177.749			1337548.164	2097346.447			810069.5843			4589659.738						547147.5052									576391.7791														1503687.967									Shared	Peak Found	Peak Found	Peak Found	Peak Found	Not Found	Peak Found	Not Found	Not Found	Not Found	Not Found	Not Found	Not Found	Not Found	Not Found	Not Found	Not Found	Not Found	Peak Found	Not Found	Not Found	Peak Found	Peak Found	Not Found	Not Found	Peak Found	Peak Found	Peak Found	Not Found	Not Found	Not Found	Not Found	Not Found	Not Found	Not Found	Not Found	Not Found	Not Found	Not Found	Peak Found	Not Found	Not Found	Not Found	Not Found	Peak Found	Not Found	Peak Found	Peak Found	Not Found	Not Found	Peak Found	Not Found	Peak Found	Not Found	Not Found	High	High	Peak Found	Peak Found	Not Found	Not Found	Not Found	Not Found	Not Found	Peak Found	Peak Found	High	High	Peak Found	Not Found	High	Not Found	Peak Found	Not Found	Not Found	Not Found	Not Found	Peak Found	Not Found	Not Found	Peak Found	Peak Found	Not Found	Peak Found	Peak Found	Not Found	Not Found	Peak Found	Not Found	Not Found	Not Found	Not Found	Not Found	Peak Found	Not Found	Not Found	Not Found	Not Found	Not Found	Not Found	Not Found	Not Found	High	Not Found	Not Found	Not Found	Not Found	Not Found	Not Found	Not Found	Not Found	Not Found	Not Found	Not Found	Not Found	Not Found	Peak Found	Not Found	Not Found	Not Found	Peak Found	Not Found	Not Found	Not Found	Not Found	0	0	n/a	High		0.00003536		0.0002392													2.68	27.2	K.MEIQEMQLK.E	[105-113]	Used
	High	[K].NVTNNLK.[S]		4	11	P06753-5; P67936-2; P67936; P06753	P06753-5 [163-169]; P67936-2 [199-205]; P67936 [163-169]; P06753 [200-206]		0	802.44174	0	0.60747751	0.555405702	0.581888146							1230699.93	2318710.106	1387240.409		1460746.735					2169867.292	4010909.357	3302602.291		2316024.811	9294048.233	27092013.73	1734663.313	3235982.692			384342.0101	569332.6281						34151146.67			13172123.31									28573870.5	1782978.543		3295444.888	1802289.12	1412163.485	8530229.765		1113254.87	5918827.689	2098864.933	3215387.826		1004538.73		2715174.819		1888889.692		17249305.6	1121635.497	17300959.76			7780421.017		5995237.192				35152507.45					22431348.71			4218865.96	245736.725	6784375.092	1260673.675			7125274.469			10250848.37	775887.7871	660616.3524	3019751.119							792202.6935			897986.2071	4379987.731			1546239.853	688071.3637	2742039.969			1983513.181	11380095.4	1310362.37	499446.5313	3620346.537	1261553.216		1366282.863	1389806.43	5465370.791	Shared	Not Found	Not Found	Not Found	Not Found	Not Found	Not Found	Peak Found	Peak Found	Peak Found	Not Found	High	Not Found	Not Found	Not Found	Not Found	Peak Found	High	High	Not Found	Peak Found	Peak Found	High	Peak Found	Peak Found	Not Found	Not Found	Peak Found	Peak Found	Not Found	Not Found	Not Found	Not Found	Not Found	Peak Found	Not Found	Not Found	Peak Found	Not Found	Not Found	Not Found	Not Found	Not Found	Not Found	Not Found	Not Found	Peak Found	Peak Found	Not Found	High	Peak Found	Peak Found	Peak Found	Not Found	Peak Found	Peak Found	High	Peak Found	Not Found	High	Not Found	High	Not Found	Peak Found	Not Found	High	Peak Found	High	Not Found	Not Found	Peak Found	Not Found	High	Not Found	Not Found	Not Found	Peak Found	Not Found	Not Found	Not Found	Not Found	Peak Found	Not Found	Not Found	Peak Found	Peak Found	Peak Found	Peak Found	Not Found	Not Found	Peak Found	Not Found	Not Found	Peak Found	Peak Found	Peak Found	Peak Found	Not Found	Not Found	Not Found	Not Found	Not Found	Not Found	Peak Found	Not Found	Not Found	Peak Found	Peak Found	Not Found	Not Found	Peak Found	Peak Found	Peak Found	Not Found	Not Found	Peak Found	Peak Found	Peak Found	Peak Found	Peak Found	Peak Found	Not Found	Peak Found	Peak Found	Peak Found	0	0	n/a	High		0.001288		0.01232													1.65	22.01	K.NVTNNLK.S	[163-169]	Used
P48740-1	MASP1	Mannan-binding lectin serine protease 1 [OS=Homo sapiens]	n/a	High		0	24	539	10	699	79.2	5.49	276.18	defense response;metabolic process;regulation of biological process;response to stimulus;transport	cytosol;extracellular	catalytic activity;metal ion binding;protein binding	Pf00084, Pf00089, Pf00431, Pf07645, Pf12662, Pf14670	5648	3	ENSG00000127241.16	Complement and coagulation cascades; Staphylococcus aureus infection	Ficolins bind to repetitive carbohydrate structures on the target cell surface; Scavenging by Class A Receptors	Complement Activation; Complement and Coagulation Cascades	14	7	23789658.93	25140428.04	20414040.76	16981617.03	54267833.65	13527791.67	14641163.41	14183398.31	8096752.332	10530809.28	10679533.4	7214267.417	26115801.33	96862781.17	42995394.92	8910149.426	12950372.05	4458024.111	7535199.55	3891964.405	11859681.23	14831085.66	10007826.19	13679429.77	23574950.76	31174126.1	11175720.5	10878725.23	13796046.21	12616678.09	10674896.27	16067858.91	14311528.83	338687955.8	59186738.53	20685752.03	123397658.1	22047691.93	29135612.03	15956012.39	4556966.833	24483689.86	21635878.2	15056856.93	86745740.72	12096018.91	11208391.78	10885168.32	13212260.43	9863188.419	8432595.838	7720026.837	5110867.766	7162832.387	8684290.376	6160257.378	9148494.476	8707586.229	3385933.754	6904262.761	3662334.77	49862157.52	5468093.211	10992445.39	5001471.232	6746120.344	4364619.129	11571867.04	10247116.39	8666483.876	66624508.01	9443440.982	14695808	16992694.74	10054384.75	135451546.6	56621892.25	25677251.21	75505923.53	23203188.55	22148145.66	10245823.26	12945452.01	11324444.4	11858788.02	25424956.48	12651205.59	19172036.1	12496513.65	22399146.39	14668511.44	44363729.36	6703922.355	3815659.165	16178448.71	71196225.98	13285088.32	21011105.84	8598130.584	5640687.464	18415797.32	18110812.02	4925071.653	22528856.79	10525128.73	15963042.91	7190050.644	9531984.974	7292371.407	9861889.276	9483478.595	17842535.11	11760933.88	12180874	7162837.889	11539734.29	9236262.709	4526094.256	3383883.901	10603663.73	15288120.96	12499979.77	7690977.196	11411982.44	High	High	High	High	High	High	High	High	High	High	High	High	High	High	High	High	High	High	Peak Found	High	High	High	High	Peak Found	High	High	High	High	High	High	High	High	High	High	High	High	High	High	High	High	High	High	High	High	High	High	High	Peak Found	High	High	High	High	Peak Found	High	High	High	Peak Found	High	High	High	High	Peak Found	High	High	High	High	Peak Found	High	High	High	High	High	High	High	High	High	High	High	High	High	High	High	High	High	High	High	High	High	Peak Found	High	High	Peak Found	High	Peak Found	Peak Found	High	Peak Found	Peak Found	Peak Found	High	Peak Found	High	High	High	High	High	Peak Found	High	High	Peak Found	High	High	High	High	High	High	High	Peak Found	High	High	Peak Found	High	High	High	52.09	0	3
	Confidence	Annotated Sequence	Modifications	# Protein Groups	# PSMs	Master Protein Accessions	Positions in Master Proteins	Modifications in Master Proteins	# Missed Cleavages	Theo. MH+ [Da]	# Razor Quan Results	Abundance Ratio Adj. P-Value: (CP, Sample) / (Control, Control)	Abundance Ratio Adj. P-Value: (IPMN, Sample) / (Control, Control)	Abundance Ratio Adj. P-Value: (PA, Sample) / (Control, Control)	Abundances (Normalized): F1: Control, Control, Patient01	Abundances (Normalized): F2: Control, Control, Patient02	Abundances (Normalized): F3: Control, Control, Patient03	Abundances (Normalized): F4: Control, Control, Patient04	Abundances (Normalized): F5: Control, Control, Patient05	Abundances (Normalized): F6: Control, Control, Patient06	Abundances (Normalized): F7: Control, Control, Patient07	Abundances (Normalized): F8: Control, Control, Patient08	Abundances (Normalized): F9: Control, Control, Patient09	Abundances (Normalized): F10: Control, Control, Patient10	Abundances (Normalized): F11: Control, Control, Patient11	Abundances (Normalized): F12: Sample, CP, Patient12	Abundances (Normalized): F13: Sample, CP, Patient13	Abundances (Normalized): F14: Sample, CP, Patient14	Abundances (Normalized): F15: Sample, CP, Patient15	Abundances (Normalized): F16: Sample, CP, Patient16	Abundances (Normalized): F17: Sample, CP, Patient17	Abundances (Normalized): F18: Sample, CP, Patient18	Abundances (Normalized): F19: Sample, CP, Patient19	Abundances (Normalized): F20: Sample, CP, Patient20	Abundances (Normalized): F21: Sample, CP, Patient21	Abundances (Normalized): F22: Sample, CP, Patient22	Abundances (Normalized): F23: Sample, CP, Patient23	Abundances (Normalized): F24: Sample, IPMN, Patient24	Abundances (Normalized): F25: Sample, IPMN, Patient25	Abundances (Normalized): F26: Sample, IPMN, Patient26	Abundances (Normalized): F27: Sample, IPMN, Patient27	Abundances (Normalized): F28: Sample, IPMN, Patient28	Abundances (Normalized): F29: Sample, IPMN, Patient29	Abundances (Normalized): F30: Sample, IPMN, Patient30	Abundances (Normalized): F31: Sample, IPMN, Patient31	Abundances (Normalized): F32: Sample, PA, Patient32	Abundances (Normalized): F33: Sample, PA, Patient33	Abundances (Normalized): F34: Sample, PA, Patient34	Abundances (Normalized): F35: Sample, PA, Patient35	Abundances (Normalized): F36: Sample, PA, Patient36	Abundances (Normalized): F37: Sample, PA, Patient37	Abundances (Normalized): F38: Sample, PA, Patient38	Abundances (Normalized): F39: Sample, PA, Patient39	Abundances (Normalized): F40: Sample, PA, Patient40	Abundances (Normalized): F41: Sample, PA, Patient41	Abundances (Normalized): F42: Sample, PA, Patient42	Abundances (Normalized): F43: Sample, PA, Patient43	Abundances (Normalized): F44: Sample, PA, Patient44	Abundances (Normalized): F45: Sample, PA, Patient45	Abundances (Normalized): F46: Sample, PA, Patient46	Abundances (Normalized): F47: Sample, PA, Patient47	Abundances (Normalized): F48: Sample, PA, Patient48	Abundances (Normalized): F49: Sample, PA, Patient49	Abundances (Normalized): F50: Sample, PA, Patient50	Abundances (Normalized): F51: Sample, PA, Patient51	Abundances (Normalized): F52: Sample, PA, Patient52	Abundances (Normalized): F53: Sample, PA, Patient53	Abundances (Normalized): F54: Sample, PA, Patient54	Abundances (Normalized): F55: Sample, PA, Patient55	Abundances (Normalized): F56: Sample, PA, Patient56	Abundances (Normalized): F57: Sample, PA, Patient57	Abundances (Normalized): F58: Sample, PA, Patient58	Abundances (Normalized): F59: Sample, PA, Patient59	Abundances (Normalized): F60: Sample, PA, Patient60	Abundances (Normalized): F61: Sample, PA, Patient61	Abundances (Normalized): F62: Sample, PA, Patient62	Abundances (Normalized): F63: Sample, PA, Patient63	Abundances (Normalized): F64: Sample, PA, Patient64	Abundances (Normalized): F65: Sample, PA, Patient65	Abundances (Normalized): F67: Sample, PA, Patient66	Abundances (Normalized): F68: Sample, PA, Patient67	Abundances (Normalized): F69: Sample, PA, Patient68	Abundances (Normalized): F70: Sample, PA, Patient69	Abundances (Normalized): F71: Sample, PA, Patient70	Abundances (Normalized): F72: Sample, PA, Patient71	Abundances (Normalized): F73: Sample, PA, Patient72	Abundances (Normalized): F74: Sample, PA, Patient73	Abundances (Normalized): F75: Sample, PA, Patient74	Abundances (Normalized): F76: Sample, PA, Patient75	Abundances (Normalized): F77: Sample, PA, Patient76	Abundances (Normalized): F78: Sample, PA, Patient77	Abundances (Normalized): F79: Sample, PA, Patient78	Abundances (Normalized): F80: Sample, PA, Patient79	Abundances (Normalized): F81: Sample, PA, Patient80	Abundances (Normalized): F82: Sample, PA, Patient81	Abundances (Normalized): F83: Sample, PA, Patient82	Abundances (Normalized): F84: Sample, PA, Patient83	Abundances (Normalized): F85: Sample, PA, Patient84	Abundances (Normalized): F86: Sample, PA, Patient85	Abundances (Normalized): F87: Sample, PA, Patient86	Abundances (Normalized): F88: Sample, PA, Patient87	Abundances (Normalized): F89: Sample, PA, Patient88	Abundances (Normalized): F90: Sample, PA, Patient89	Abundances (Normalized): F91: Sample, PA, Patient90	Abundances (Normalized): F92: Sample, PA, Patient91	Abundances (Normalized): F93: Sample, PA, Patient92	Abundances (Normalized): F94: Sample, PA, Patient93	Abundances (Normalized): F95: Sample, PA, Patient94	Abundances (Normalized): F96: Sample, PA, Patient95	Abundances (Normalized): F97: Sample, PA, Patient96	Abundances (Normalized): F98: Sample, PA, Patient97	Abundances (Normalized): F99: Sample, PA, Patient98	Abundances (Normalized): F100: Sample, PA, Patient99	Abundances (Normalized): F101: Sample, PA, Patients100	Abundances (Normalized): F102: Sample, PA, Patients101	Abundances (Normalized): F103: Sample, PA, Patients102	Abundances (Normalized): F104: Sample, PA, Patients103	Abundances (Normalized): F105: Sample, PA, Patients104	Abundances (Normalized): F106: Sample, PA, Patients105	Abundances (Normalized): F107: Sample, PA, Patients106	Abundances (Normalized): F108: Sample, PA, Patients107	Abundances (Normalized): F109: Sample, PA, Patients108	Abundances (Normalized): F110: Sample, PA, Patients109	Abundances (Normalized): F111: Sample, PA, Patients110	Abundances (Normalized): F112: Sample, PA, Patients111	Abundances (Normalized): F113: Sample, PA, Patients112	Abundances (Normalized): F114: Sample, PA, Patients113	Abundances (Normalized): F115: Sample, PA, Patients114	Abundances (Normalized): F116: Sample, PA, Patients115	Abundances (Normalized): F117: Sample, PA, Patients116	Abundances (Normalized): F118: Sample, PA, Patients117	Abundances (Normalized): F119: Sample, PA, Patients118	Abundances (Normalized): F120: Sample, PA, Patients119	Abundances (Normalized): F121: Sample, PA, Patients120	Abundances (Normalized): F122: Sample, PA, Patients121	Abundances (Normalized): F123: Sample, PA, Patients122	Abundances (Normalized): F124: Sample, PA, Patients123	Abundances (Normalized): F125: Sample, PA, Patients124	Quan Info	Found in Sample: [S1] F1: Control, Control, Patient01	Found in Sample: [S2] F2: Control, Control, Patient02	Found in Sample: [S3] F3: Control, Control, Patient03	Found in Sample: [S4] F4: Control, Control, Patient04	Found in Sample: [S5] F5: Control, Control, Patient05	Found in Sample: [S6] F6: Control, Control, Patient06	Found in Sample: [S7] F7: Control, Control, Patient07	Found in Sample: [S8] F8: Control, Control, Patient08	Found in Sample: [S9] F9: Control, Control, Patient09	Found in Sample: [S10] F10: Control, Control, Patient10	Found in Sample: [S11] F11: Control, Control, Patient11	Found in Sample: [S12] F12: Sample, CP, Patient12	Found in Sample: [S13] F13: Sample, CP, Patient13	Found in Sample: [S14] F14: Sample, CP, Patient14	Found in Sample: [S15] F15: Sample, CP, Patient15	Found in Sample: [S16] F16: Sample, CP, Patient16	Found in Sample: [S17] F17: Sample, CP, Patient17	Found in Sample: [S18] F18: Sample, CP, Patient18	Found in Sample: [S19] F19: Sample, CP, Patient19	Found in Sample: [S20] F20: Sample, CP, Patient20	Found in Sample: [S21] F21: Sample, CP, Patient21	Found in Sample: [S22] F22: Sample, CP, Patient22	Found in Sample: [S23] F23: Sample, CP, Patient23	Found in Sample: [S24] F24: Sample, IPMN, Patient24	Found in Sample: [S25] F25: Sample, IPMN, Patient25	Found in Sample: [S26] F26: Sample, IPMN, Patient26	Found in Sample: [S27] F27: Sample, IPMN, Patient27	Found in Sample: [S28] F28: Sample, IPMN, Patient28	Found in Sample: [S29] F29: Sample, IPMN, Patient29	Found in Sample: [S30] F30: Sample, IPMN, Patient30	Found in Sample: [S31] F31: Sample, IPMN, Patient31	Found in Sample: [S32] F32: Sample, PA, Patient32	Found in Sample: [S33] F33: Sample, PA, Patient33	Found in Sample: [S34] F34: Sample, PA, Patient34	Found in Sample: [S35] F35: Sample, PA, Patient35	Found in Sample: [S36] F36: Sample, PA, Patient36	Found in Sample: [S37] F37: Sample, PA, Patient37	Found in Sample: [S38] F38: Sample, PA, Patient38	Found in Sample: [S39] F39: Sample, PA, Patient39	Found in Sample: [S40] F40: Sample, PA, Patient40	Found in Sample: [S41] F41: Sample, PA, Patient41	Found in Sample: [S42] F42: Sample, PA, Patient42	Found in Sample: [S43] F43: Sample, PA, Patient43	Found in Sample: [S44] F44: Sample, PA, Patient44	Found in Sample: [S45] F45: Sample, PA, Patient45	Found in Sample: [S46] F46: Sample, PA, Patient46	Found in Sample: [S47] F47: Sample, PA, Patient47	Found in Sample: [S48] F48: Sample, PA, Patient48	Found in Sample: [S49] F49: Sample, PA, Patient49	Found in Sample: [S50] F50: Sample, PA, Patient50	Found in Sample: [S51] F51: Sample, PA, Patient51	Found in Sample: [S52] F52: Sample, PA, Patient52	Found in Sample: [S53] F53: Sample, PA, Patient53	Found in Sample: [S54] F54: Sample, PA, Patient54	Found in Sample: [S55] F55: Sample, PA, Patient55	Found in Sample: [S56] F56: Sample, PA, Patient56	Found in Sample: [S57] F57: Sample, PA, Patient57	Found in Sample: [S58] F58: Sample, PA, Patient58	Found in Sample: [S59] F59: Sample, PA, Patient59	Found in Sample: [S60] F60: Sample, PA, Patient60	Found in Sample: [S61] F61: Sample, PA, Patient61	Found in Sample: [S62] F62: Sample, PA, Patient62	Found in Sample: [S63] F63: Sample, PA, Patient63	Found in Sample: [S64] F64: Sample, PA, Patient64	Found in Sample: [S65] F65: Sample, PA, Patient65	Found in Sample: [S67] F67: Sample, PA, Patient66	Found in Sample: [S68] F68: Sample, PA, Patient67	Found in Sample: [S69] F69: Sample, PA, Patient68	Found in Sample: [S70] F70: Sample, PA, Patient69	Found in Sample: [S71] F71: Sample, PA, Patient70	Found in Sample: [S72] F72: Sample, PA, Patient71	Found in Sample: [S73] F73: Sample, PA, Patient72	Found in Sample: [S74] F74: Sample, PA, Patient73	Found in Sample: [S75] F75: Sample, PA, Patient74	Found in Sample: [S76] F76: Sample, PA, Patient75	Found in Sample: [S77] F77: Sample, PA, Patient76	Found in Sample: [S78] F78: Sample, PA, Patient77	Found in Sample: [S79] F79: Sample, PA, Patient78	Found in Sample: [S80] F80: Sample, PA, Patient79	Found in Sample: [S81] F81: Sample, PA, Patient80	Found in Sample: [S82] F82: Sample, PA, Patient81	Found in Sample: [S83] F83: Sample, PA, Patient82	Found in Sample: [S84] F84: Sample, PA, Patient83	Found in Sample: [S85] F85: Sample, PA, Patient84	Found in Sample: [S86] F86: Sample, PA, Patient85	Found in Sample: [S87] F87: Sample, PA, Patient86	Found in Sample: [S88] F88: Sample, PA, Patient87	Found in Sample: [S89] F89: Sample, PA, Patient88	Found in Sample: [S90] F90: Sample, PA, Patient89	Found in Sample: [S91] F91: Sample, PA, Patient90	Found in Sample: [S92] F92: Sample, PA, Patient91	Found in Sample: [S93] F93: Sample, PA, Patient92	Found in Sample: [S94] F94: Sample, PA, Patient93	Found in Sample: [S95] F95: Sample, PA, Patient94	Found in Sample: [S96] F96: Sample, PA, Patient95	Found in Sample: [S97] F97: Sample, PA, Patient96	Found in Sample: [S98] F98: Sample, PA, Patient97	Found in Sample: [S99] F99: Sample, PA, Patient98	Found in Sample: [S100] F100: Sample, PA, Patient99	Found in Sample: [S101] F101: Sample, PA, Patients100	Found in Sample: [S102] F102: Sample, PA, Patients101	Found in Sample: [S103] F103: Sample, PA, Patients102	Found in Sample: [S104] F104: Sample, PA, Patients103	Found in Sample: [S105] F105: Sample, PA, Patients104	Found in Sample: [S106] F106: Sample, PA, Patients105	Found in Sample: [S107] F107: Sample, PA, Patients106	Found in Sample: [S108] F108: Sample, PA, Patients107	Found in Sample: [S109] F109: Sample, PA, Patients108	Found in Sample: [S110] F110: Sample, PA, Patients109	Found in Sample: [S111] F111: Sample, PA, Patients110	Found in Sample: [S112] F112: Sample, PA, Patients111	Found in Sample: [S113] F113: Sample, PA, Patients112	Found in Sample: [S114] F114: Sample, PA, Patients113	Found in Sample: [S115] F115: Sample, PA, Patients114	Found in Sample: [S116] F116: Sample, PA, Patients115	Found in Sample: [S117] F117: Sample, PA, Patients116	Found in Sample: [S118] F118: Sample, PA, Patients117	Found in Sample: [S119] F119: Sample, PA, Patients118	Found in Sample: [S120] F120: Sample, PA, Patients119	Found in Sample: [S121] F121: Sample, PA, Patients120	Found in Sample: [S122] F122: Sample, PA, Patients121	Found in Sample: [S123] F123: Sample, PA, Patients122	Found in Sample: [S124] F124: Sample, PA, Patients123	Found in Sample: [S125] F125: Sample, PA, Patients124	Off by X	Position in Protein	Confidence (by Search Engine): A5 PMI-Byonic	Confidence (by Search Engine): Sequest HT	Percolator q-Value (by Search Engine): A5 PMI-Byonic	Percolator q-Value (by Search Engine): Sequest HT	Percolator PEP (by Search Engine): A5 PMI-Byonic	Percolator PEP (by Search Engine): Sequest HT	|Log Prob| (by Search Engine): A5 PMI-Byonic	Byonic Score (by Search Engine): A5 PMI-Byonic	Delta Byonic Score (by Search Engine): A5 PMI-Byonic	Delta Mod Score (by Search Engine): A5 PMI-Byonic	PEP 2D (by Search Engine): A5 PMI-Byonic	q-Value 2D (by Search Engine): A5 PMI-Byonic	FDR 2D (by Search Engine): A5 PMI-Byonic	Peptide Group FDR 2D (by Search Engine): A5 PMI-Byonic	PEP 1D (by Search Engine): A5 PMI-Byonic	q-Value 1D (by Search Engine): A5 PMI-Byonic	FDR 1D (by Search Engine): A5 PMI-Byonic	Peptide Group FDR 1D (by Search Engine): A5 PMI-Byonic	XCorr (by Search Engine): Sequest HT	Top Apex RT [min]	Sequence in Protein	Positions in Proteins	Quan Usage
	High	[R].TGVITSPDFPNPYPK.[S]		2	67	P48740-1; P48740-2	P48740-1 [194-208]; P48740-2 [194-208]		0	1632.8268	4	0.71398744	0.994928851	0.901078211	402701.83	80697.80579	262506.7176	104310.5912	2263420.282	124594.4405	565062.6652	286770.9345	159622.0216	86555.19939	48453.57078	48480.19824	645106.7206			89794.4199		48747.01095	34871.33473	8392.424116	43717.37251	367027.374	399118.9658	60335.73308	243578.2863	111642.332	347111.5258	179460.3802	215543.6577	93494.15397	140012.2972	342472.5574	171970.9572	111263504.8	2501854.16		3180331.494	142279.2475	216524.9362	257429.6103	14636.01258	43132.42823		230434.3157	2732219.956		580167.0069		41314.31716	137746.6438	54890.74981	124580.3695	159300.616	95268.12344	26895.9697	63297.95766		80718.289	172441.1914	153829.4749	105612.8393		193211.2019	58629.91757	134039.9072	99848.75763	86286.23257		234732.6509	79547.07332	729085.7606	957397.65	127973.765	446812.7958	34127.78223	3505483.464	428780.9359	414466.8832	3019834.605	1117852.673	630745.979			324418.3267			1121039.213		114436.964								271608.7583	112077.4715			105270.4153		12607.58982	321114.7581	38367.13052		26756.68447	88145.86078	60329.22352	96505.18161	29630.38674	169008.4394	159102.2577	137890.2578	388857.938	172149.5019	201688.6818		32668.00173	153845.8653	289841.1163	148790.9299	158491.7919	163970.8942	Shared	Peak Found	High	High	High	High	High	High	Peak Found	High	High	High	Peak Found	Peak Found	High	High	Peak Found	Peak Found	Peak Found	Peak Found	Peak Found	Peak Found	Peak Found	High	Peak Found	High	High	Peak Found	High	High	Peak Found	High	High	High	Peak Found	High	Peak Found	Peak Found	Peak Found	Peak Found	High	Peak Found	High	Peak Found	Peak Found	Peak Found	Not Found	Peak Found	Peak Found	Peak Found	Peak Found	Peak Found	Peak Found	Peak Found	Peak Found	Peak Found	Peak Found	Peak Found	Peak Found	Peak Found	High	Peak Found	Peak Found	High	Peak Found	Peak Found	Peak Found	Peak Found	High	Peak Found	Peak Found	High	High	High	High	Peak Found	High	High	High	Peak Found	High	Peak Found	Not Found	Peak Found	High	Not Found	Not Found	Peak Found	Not Found	Peak Found	Not Found	Not Found	Not Found	Not Found	Not Found	Not Found	Not Found	Peak Found	Peak Found	Not Found	Not Found	Peak Found	Not Found	Peak Found	Peak Found	Peak Found	Not Found	Peak Found	Peak Found	Peak Found	Peak Found	Peak Found	Peak Found	Peak Found	Peak Found	Peak Found	Peak Found	Peak Found	Not Found	Peak Found	Peak Found	Peak Found	Peak Found	Peak Found	Peak Found	0	194	High	High		0.00001637		0.000001644	10.12	699.2	611.9	611.9	7.60662E-11	1.22959E-11	0	0	8.24188E-09	1.34858E-09	0	0	3.48	55.47	R.TGVITSPDFPNPYPK.S	[194-208]	Used
	High	[R].LRSDENEQHLGVK.[H]		1	33	P48740-1	P48740-1 [524-536]		1	1524.77649	0	0.883014018	0.101978605	0.941158542					3847008.374									4005794.596	1754098.159										1518323.353		490054.1573					760473.5617	691528.5503	4843687.653	3781941.966						180060.8517				9921181.471																											832756.1611		2601369.3			2679747.217		5634027.617									358474.372																																						Not Found	Not Found	Not Found	Not Found	High	Not Found	Peak Found	Peak Found	Peak Found	Peak Found	Peak Found	Peak Found	Peak Found	Peak Found	High	Peak Found	Peak Found	Peak Found	Peak Found	Peak Found	Peak Found	Peak Found	Peak Found	Peak Found	High	High	Peak Found	High	Peak Found	Peak Found	Peak Found	High	Peak Found	High	High	Peak Found	Peak Found	High	Not Found	Peak Found	High	Not Found	Peak Found	Peak Found	High	Peak Found	Peak Found	Peak Found	Peak Found	Peak Found	Peak Found	Peak Found	Peak Found	Peak Found	Peak Found	Peak Found	Peak Found	Peak Found	Peak Found	Peak Found	Peak Found	Not Found	Peak Found	Peak Found	Peak Found	Peak Found	Peak Found	Peak Found	Peak Found	Peak Found	Not Found	High	Not Found	High	Peak Found	High	High	Not Found	High	Peak Found	Peak Found	Peak Found	Peak Found	Peak Found	Peak Found	Peak Found	Peak Found	Peak Found	Peak Found	Peak Found	Peak Found	Peak Found	Peak Found	Peak Found	Peak Found	Peak Found	Peak Found	Peak Found	Peak Found	Peak Found	Peak Found	Peak Found	Peak Found	Peak Found	Peak Found	Peak Found	Not Found	Peak Found	Peak Found	Peak Found	Peak Found	Not Found	Peak Found	Peak Found	Peak Found	Peak Found	Peak Found	Peak Found	Peak Found	Peak Found	Peak Found	Peak Found	Peak Found	Peak Found	0	524	High	High		0.00001637		0.000001562	9.96	713.9	463.3	463.3	1.10229E-10	1.71602E-11	0	0	1.19435E-08	1.83138E-09	0	0	4.98	22.51	R.LRSDENEQHLGVK.H	[524-536]	Used
	High	[K].VETEDQVLATFCGR.[E]	1xCarbamidomethyl [C12]	2	15	P48740-1; P48740-2	P48740-1 [80-93]; P48740-2 [80-93]		0	1624.76355	1	4.74369E-17	4.58126E-17	3.66332E-17												12432.83907			153433.0309		25622.08971	114390.7399	139510.4207	174620.3307	270466.4307	18864.77422	571408.409		66993.81101		36121.77537	68463.75783		8294.283547	8034.638724			159417.1749	992825.2901		182069.8877		31782.57186		94001.22943				1304005.543		120701.5811			88821.26791			231983.5665			19213.69109	63132.03769	24206.86703				435240.7153	21559.29427	32298.04132					70883.14122	32959.38845	603412.1186	49475.89501				116868.5688	223630.6818	107812.2486		208552.9782	58958.61844	351939.4428	106613.0241	103794.9599	42642.61914			358020.5627		231112.7931	161630.8844			23387.6229		134797.5373	139563.8657	161783.4206	79365.17475	78260.79014	152241.186	86713.0474	27570.8548	164465.2835		137036.5733			211892.2011			116669.2727		78005.94562	100531.9586	178555.8664				234824.2671	80210.64477				Shared	Not Found	Not Found	Not Found	Not Found	Not Found	Not Found	Not Found	Not Found	Not Found	Not Found	Not Found	Peak Found	Not Found	Not Found	High	Not Found	Peak Found	Peak Found	Peak Found	Peak Found	Peak Found	Peak Found	Peak Found	Not Found	High	Not Found	Peak Found	High	Not Found	Peak Found	Peak Found	Not Found	Not Found	Peak Found	High	Not Found	Peak Found	Not Found	Peak Found	Not Found	Peak Found	Not Found	Not Found	Not Found	High	Not Found	High	Not Found	Not Found	Peak Found	Not Found	Not Found	Peak Found	Not Found	Not Found	Peak Found	Peak Found	Peak Found	Not Found	Not Found	Not Found	Peak Found	Peak Found	Peak Found	Not Found	Not Found	Not Found	Not Found	Peak Found	Peak Found	Peak Found	High	Not Found	High	Not Found	High	Peak Found	Peak Found	Not Found	Peak Found	Peak Found	Peak Found	Peak Found	Peak Found	Peak Found	Not Found	Not Found	Peak Found	Not Found	Peak Found	Peak Found	Not Found	Not Found	Peak Found	Not Found	Peak Found	Peak Found	Peak Found	Peak Found	Peak Found	Peak Found	Peak Found	Peak Found	Peak Found	Not Found	Peak Found	Not Found	Not Found	Peak Found	Not Found	Not Found	Peak Found	Not Found	Peak Found	Peak Found	Peak Found	Not Found	Not Found	Not Found	Peak Found	Peak Found	Not Found	Not Found	Not Found	0	0	High	High		0.00001637		0.000001021	9.71	682	618.7	618.7	1.93041E-10	3.02324E-11	0	0	2.09162E-08	3.33242E-09	0	0	3.62	55.24	K.VETEDQVLATFCGR.E	[80-93]	Used
	High	[R].AAGNECPELQPPVHGK.[I]	1xCarbamidomethyl [C6]	2	37	P48740-1; P48740-2	P48740-1 [296-311]; P48740-2 [296-311]		0	1703.81698	2	0.966071563	0.807989671	0.889363215	1786136.977	2691325.214	3923683.971	1737478.259	7505723.703	937394.1905	3378844.439	2107959.49	1407079.163	1860814.542	1789306.58	1229489.094	2368193.488	11975734.63	7027169.93	1445689.12	1588273.736	791567.9543	485891.7446		2325823.962	2567567.333	502923.3233	2799106.894	3295774.788	4774272.561	2315613.92	3896122.575	2853937.417	2947284.099	1980349.24	3070398.565	3226297.82	4578179.308	4666498.808	4893996.195	2183435.57	4012809.711	11091431.55	5377980.63	1003165.612	3799187.345	2465168.065	1477377.334	10637658.52	459982.8662	1554708.08	1220397.453	1211852.698	2587214.56			644342.1854				2494208.855	564027.7302		513121.249	158308.9698	11603071.89		1883564.023	512288.0478	349634.9926	302507.7835	1948372.09	1038496.41	399775.3758	4922059.487	1126788.186	6587883.593	1123047.41	2684684.125	5227644.614	11519615.01	3170332.057	7228984.291	1390327.67			569271.0375	939669.0484																																									Shared	Peak Found	Peak Found	High	Peak Found	High	Peak Found	Peak Found	Peak Found	Peak Found	Peak Found	High	High	High	Peak Found	Peak Found	Peak Found	Peak Found	Peak Found	Peak Found	Peak Found	High	High	High	Peak Found	Peak Found	Peak Found	Peak Found	Peak Found	Peak Found	Peak Found	Peak Found	Peak Found	Peak Found	High	High	High	Peak Found	High	Peak Found	Peak Found	Peak Found	High	Peak Found	High	High	Peak Found	High	Peak Found	Peak Found	Peak Found	Not Found	Peak Found	Peak Found	Peak Found	Peak Found	Peak Found	Peak Found	Peak Found	Peak Found	Peak Found	Peak Found	Peak Found	Not Found	Peak Found	High	Peak Found	Peak Found	Peak Found	Peak Found	High	High	High	Peak Found	High	Peak Found	Peak Found	Peak Found	High	Peak Found	High	Peak Found	Not Found	High	High	Peak Found	Not Found	Not Found	Not Found	Not Found	Peak Found	Not Found	Not Found	Not Found	Not Found	Not Found	Not Found	Not Found	Not Found	Not Found	Not Found	Peak Found	Not Found	Peak Found	Not Found	Peak Found	Not Found	Not Found	Not Found	Peak Found	Not Found	Peak Found	Not Found	Peak Found	Peak Found	Peak Found	Peak Found	Peak Found	Peak Found	Peak Found	Peak Found	Not Found	Peak Found	Peak Found	Peak Found	0	296	High	High		0.00002385		0.00001647	7.23	560.6	486.7	486.7	5.88182E-08	6.73698E-09	0	0	6.37299E-06	1.78779E-05	1.59632E-05	0.000361272	3.75	31.48	R.AAGNECPELQPPVHGK.I	[296-311]	Used
	High	[K].DQVLVSCDTGYK.[V]	1xCarbamidomethyl [C7]	2	87	P48740-1; P48740-2	P48740-1 [323-334]; P48740-2 [323-334]		0	1384.64131	3	0.975207295	0.628097063	0.791274869	1470816.692	1134528.384	968638.3896	676137.5851	1712492.69	1139042.103	287174.9698	1169810.947	149002.8535	429586.2456	541757.3395	364327.5675	716646.8847	3073393.696	2024224.115	956977.6076	461268.4201	178546.2341	1290958.558	196401.8318	1664472.17	1401407.597	685185.3394	431222.5005	675381.4619	278764.7401		380127.4603	531255.6503	512237.7822	154752.4443	635700.147	470553.3861	45218940.29	5533830.672	454419.9518	7594541.862	467352.1681	623915.9655	215617.8289	118070.9228	878047.9026	424815.1238	1224208.582	4027184.584	574586.4841	1493546.148	554731.9639	497593.7621	435221.1255	683594.3409	166929.1891	481351.9255	194217.4721	955191.2677	29254.85956	347860.6571	897647.5323	223064.0725	712564.1304	131576.3247	1213252.077	677153.4342	954045.6826	336610.5431	455246.5839	376449.4013	605516.9111	3179920.672	636680.6938	2521248.593	956451.5013	565320.9185	1512000.74	480094.8997	10926031.23	3283679.402	2218919.458	2490453.141	3330399.304	563070.3152			1292737.387			696804.3238															620432.9833	381840.6502	1694646.407	440609.6567	1773074.429	425173.8547	713253.1106	773862.0984			671194.1266	505025.8166					278908.0391	811317.0078	1525279.046	810518.1077	458854.1122		401567.576	Shared	High	High	Peak Found	High	High	High	Peak Found	High	Peak Found	High	High	High	Peak Found	High	High	Peak Found	Peak Found	High	Peak Found	Peak Found	High	High	High	Peak Found	Peak Found	Peak Found	Not Found	High	Peak Found	Peak Found	High	High	High	High	High	High	Peak Found	High	Peak Found	High	High	Peak Found	Peak Found	Peak Found	High	Peak Found	High	Peak Found	High	Peak Found	Peak Found	Peak Found	Peak Found	Peak Found	Peak Found	Peak Found	Peak Found	High	Peak Found	High	High	Peak Found	High	Peak Found	Peak Found	Peak Found	Peak Found	High	High	High	Peak Found	High	Peak Found	High	High	Peak Found	Peak Found	High	High	High	High	Not Found	Not Found	Peak Found	Not Found	Not Found	Peak Found	Not Found	Not Found	Not Found	Not Found	Not Found	Not Found	Not Found	Not Found	Not Found	Not Found	Not Found	Not Found	Not Found	Not Found	High	Peak Found	High	Peak Found	Peak Found	Peak Found	Peak Found	Peak Found	Not Found	High	Peak Found	Peak Found	Not Found	Not Found	Not Found	Not Found	Peak Found	High	High	Peak Found	High	Not Found	Peak Found	0	0	High	High		0.00001637		0.000004991	7.12	564.8	358.5	358.5	7.67175E-08	8.92536E-09	0	0	8.31238E-06	3.13804E-05	3.06631E-05	0.00035137	2.29	38.08	K.DQVLVSCDTGYK.V	[323-334]	Used
	High	[R].ETTDTEQTPGQEVVLSPGSFMSITFR.[S]	1xOxidation [M21]	1	1	P48740-1	P48740-1 [94-119]		0	2873.35094	0																																																																																																																																No Quan Values	Not Found	Not Found	Not Found	Not Found	Not Found	Not Found	Not Found	Not Found	Not Found	Not Found	Not Found	Not Found	Not Found	Not Found	Not Found	Not Found	Not Found	Not Found	Not Found	Not Found	Not Found	Not Found	Not Found	Not Found	Not Found	Not Found	Not Found	Not Found	Not Found	Not Found	Not Found	Not Found	Not Found	Not Found	Not Found	Not Found	Not Found	Not Found	Not Found	Not Found	Not Found	Not Found	Not Found	Not Found	Not Found	Not Found	Not Found	Not Found	Not Found	Not Found	Not Found	Not Found	Not Found	Not Found	Not Found	Not Found	Not Found	Not Found	Not Found	Not Found	Not Found	Not Found	Not Found	Not Found	Not Found	Not Found	Not Found	Not Found	Not Found	Not Found	Not Found	High	Not Found	Not Found	Not Found	Not Found	Not Found	Not Found	Not Found	Not Found	Not Found	Not Found	Not Found	Not Found	Not Found	Not Found	Not Found	Not Found	Not Found	Not Found	Not Found	Not Found	Not Found	Not Found	Not Found	Not Found	Not Found	Not Found	Not Found	Not Found	Not Found	Not Found	Not Found	Not Found	Not Found	Not Found	Not Found	Not Found	Not Found	Not Found	Not Found	Not Found	Not Found	Not Found	Not Found	Not Found	Not Found	Not Found	Not Found	Not Found	Not Found	Not Found	Not Found	Not Found	0	94	High	n/a					5.6	257.9	257.9	257.9	2.50753E-06	6.3074E-06	6.30441E-06	0.000255493	0.000271604	5.1158E-05	5E-05	0.000658183			R.ETTDTEQTPGQEVVLSPGSFMSITFR.S	[94-119]	Not Used
	High	[RK].SDFSNEER.[F]		3	62	P48740-1; P09871; P48740-2	P48740-1 [120-127]; P09871 [112-119]; P48740-2 [120-127]		0	983.40648	0	4.74369E-17	4.58126E-17	0.008302189								988470.6768	985328.9022	914632.2416																								23034291.98			10726888.38															1081582.998			4185647.751	1353637.989							6051710.038											3367601.835								10961847.47			14285374.83	23100492.79	7515166.757	7075447.558	30214601.73		9805985.762	14135621.72	6083691.11	1390830.566	16155686.11	20009580.98	17113622.81	10954610.24	32254596.06	3107740.145			6692786.127				4043073.871			4864197.103	5505480.066		696911.9563			11888393.12			4220748.956		11503699.98		10323462.09	632382.7392	Shared	Peak Found	Not Found	Peak Found	Not Found	Peak Found	Not Found	Peak Found	Peak Found	Peak Found	Peak Found	Peak Found	Not Found	Peak Found	Not Found	Not Found	Not Found	Not Found	Peak Found	Peak Found	Not Found	Peak Found	Peak Found	Not Found	Peak Found	Peak Found	Peak Found	Peak Found	Peak Found	Peak Found	Not Found	Peak Found	Peak Found	Peak Found	Peak Found	Not Found	Not Found	Peak Found	Not Found	Peak Found	Not Found	Not Found	Peak Found	Not Found	Not Found	Not Found	Peak Found	Not Found	Peak Found	Not Found	Peak Found	Not Found	High	Not Found	Peak Found	High	High	Peak Found	Not Found	Peak Found	Peak Found	Not Found	Not Found	High	Not Found	Not Found	Peak Found	Peak Found	Peak Found	Peak Found	Peak Found	Not Found	Peak Found	Not Found	Peak Found	Not Found	Peak Found	Not Found	Not Found	Not Found	Peak Found	Not Found	High	High	Peak Found	High	High	High	High	Peak Found	Peak Found	High	High	High	High	High	High	High	High	High	High	Not Found	Not Found	High	Not Found	Not Found	Not Found	High	Not Found	Not Found	High	High	Not Found	High	Not Found	Not Found	High	Not Found	Peak Found	High	Not Found	High	Not Found	High	High	0	112	High	High		0.00003163		0.0001054	4.16	444.5	444.5	444.5	6.97978E-05	1.39866E-05	1.33203E-05	0.000397614	0.007504683	9.43873E-05	9.36051E-05	0.001464933	2.14	22.18	R.SDFSNEER.F	[120-127]	Not Used
	High	[K].YSCQEPYYK.[M]	1xCarbamidomethyl [C3]	2	17	P48740-1; P48740-2	P48740-1 [395-403]; P48740-2 [395-403]		0	1237.5194	2	0.911405154	0.994201198	0.555033294		458729.4788	774737.3063	515102.028			265402.458	325606.057	129579.1759	269243.7059	219786.5374	182662.9125			1036527.017					190891.0401			874470.0634		1164624.65	310695.9033	228199.3154	293890.3976			136062.8725	1125453.195	387659.7109	5067841.117	3478892.365	529701.1156	1151269.007	558507.782	750330.5573			1031813.37			1916888.383				176871.5282	157770.5274							1355783.225			128381.1241									398659.5289	357793.7667	2678300.051	792157.1109		1203115.928	231529.5559	4937599.177	1520159.117	2430740.669	1008049.987	2779969.229	359292.1013		1727831.109	2019244.343							614103.6665					778715.1408	329839.3579									471416.1638		556153.7661	323176.0708	177705.4678							241319.7747								Shared	Peak Found	Peak Found	Peak Found	Peak Found	Peak Found	Peak Found	Peak Found	Peak Found	Peak Found	Peak Found	Peak Found	High	Peak Found	Peak Found	Peak Found	Peak Found	Peak Found	Peak Found	Peak Found	Peak Found	Peak Found	Peak Found	High	Peak Found	Peak Found	Peak Found	Peak Found	Peak Found	Peak Found	Peak Found	Peak Found	High	Peak Found	High	High	Peak Found	Peak Found	Peak Found	Peak Found	Peak Found	Peak Found	High	Not Found	Peak Found	Peak Found	Peak Found	Peak Found	Peak Found	Peak Found	Peak Found	Not Found	Peak Found	Peak Found	Peak Found	Peak Found	Peak Found	Peak Found	Peak Found	Peak Found	Peak Found	Peak Found	Not Found	Peak Found	Peak Found	Peak Found	Peak Found	Peak Found	Not Found	Peak Found	Peak Found	Peak Found	High	Peak Found	High	Peak Found	High	High	Peak Found	Peak Found	Peak Found	Peak Found	Not Found	Peak Found	Peak Found	Peak Found	Not Found	Peak Found	Peak Found	Not Found	Peak Found	Peak Found	Not Found	Not Found	Peak Found	Peak Found	Peak Found	Peak Found	Peak Found	Not Found	Not Found	Peak Found	Peak Found	Peak Found	Peak Found	Not Found	Peak Found	Not Found	Peak Found	Peak Found	Peak Found	Peak Found	Not Found	Peak Found	Peak Found	Peak Found	Not Found	Peak Found	Not Found	Not Found	Peak Found	Peak Found	Peak Found	Peak Found	Peak Found	0	0	High	High		0.00002708		0.00006174	3.96	414.2	305.3	305.3	0.000109695	2.98704E-05	2.94592E-05	0.000575484	0.011743983	0.0001137	0.000111525	0.001599431	1.92	27.5	K.YSCQEPYYK.M	[395-403]	Used
	High	[R].VECSDNLFTQR.[T]	1xCarbamidomethyl [C3]	2	16	P48740-1; P48740-2	P48740-1 [183-193]; P48740-2 [183-193]		0	1368.62124	1	0.942851826	0.999575102	0.881615445	7523864.46	9678583.229	5216192.413	5860242.634	26760875.67	2969705.256	2907191.147	3019834.023	1303216.315	1715919.999	2222133.446	574190.5183	10267970.09	35628302.57	11829508.76	445510.6737	2457164.631	1166699.327	1168875.397	493946.34	4342884.177	2578439.742	1985552.376	2060880.679	4262194.974	9223050.911	608879.6567	917070.0776	2149524.687	4211633.755	4121621.209	3894820.347	4857485.096	60303387.9	19928785.5	5934335.185	10469019.47	5999519.484	8832359.774	4180771.179	2453886.698	5141230.262	9119846.423	2473644.235	40951431.29	4298483.136	2889163.688	1516911.757	3958879.027	3235246.241		605481.7476	1525455.589	1496870.761		92734.32034		996456.0114	288251.1745	385526.7114	148566.5624	22491599.33	727085.1013	3088888.827	178168.9578	1375683.281	727613.312	2808084.456		800404.7273	10618054.33	1375255.244	3741377.818	5156323.151	1726321.034	27659024.11	15635187.35	6632021.175	28734530.18	1697532.894	227131.4147		141625.0014	693479.3838																	1472733.814	1742781.249	157739.5405	6058590.536	2083258.484	3222967.685		565266.1819	244118.0058	1735222.325	145738.3567	931462.0158	342386.5453	3891452.66	2260524.903	869506.6821	1809721.11	1891831.125	906122.0107	353424.1632		3008081.227	109967.66	909790.4743	Shared	Peak Found	Peak Found	Peak Found	Peak Found	Peak Found	Peak Found	Peak Found	Peak Found	Peak Found	Peak Found	Peak Found	Peak Found	Peak Found	Peak Found	Peak Found	Peak Found	Peak Found	Peak Found	Peak Found	Peak Found	Peak Found	Peak Found	High	Peak Found	Peak Found	Peak Found	Peak Found	Peak Found	Peak Found	Peak Found	Peak Found	Peak Found	Peak Found	Peak Found	High	Peak Found	Peak Found	Peak Found	High	Peak Found	Peak Found	Peak Found	Peak Found	Peak Found	Peak Found	Peak Found	Peak Found	Peak Found	Peak Found	Peak Found	Not Found	Peak Found	Peak Found	Peak Found	Not Found	Peak Found	Not Found	Peak Found	High	Peak Found	Peak Found	Peak Found	High	Peak Found	Peak Found	Peak Found	Peak Found	Peak Found	Not Found	Peak Found	Peak Found	Peak Found	Peak Found	High	Peak Found	Peak Found	Peak Found	High	Peak Found	Peak Found	Peak Found	Not Found	Peak Found	Peak Found	Not Found	Not Found	Not Found	Not Found	Not Found	Not Found	Not Found	Not Found	Not Found	Not Found	Not Found	Not Found	Not Found	Not Found	Not Found	Not Found	Peak Found	Peak Found	Peak Found	Peak Found	Peak Found	Peak Found	Not Found	High	Peak Found	Peak Found	Peak Found	Peak Found	Peak Found	Peak Found	High	Peak Found	Peak Found	Peak Found	High	Peak Found	Not Found	Peak Found	Peak Found	Peak Found	0	0	High	High		0.00002708		0.00003784	3.58	365.6	296.2	296.2	0.000264071	4.02627E-05	3.95676E-05	0.000921489	0.027811287	0.000121256	0.000120985	0.001865988	1.9	39.48	R.VECSDNLFTQR.T	[183-193]	Used
	High	[K].VLGPFCGEK.[A]	1xCarbamidomethyl [C6]	2	95	P48740-1; P48740-2	P48740-1 [255-263]; P48740-2 [255-263]		0	1006.50263	2	0.765406661	0.814342855	0.604704529	2023679.956	3199250.154	2329254.253	2432035.102	2399816.265	1246301.653	1186468.974	1325632.691	898471.556	1779796.037	1194152.643	1351970.305	1044409.85	4906892.715	4300760.123	848511.788	961015.3268	624107.8077	458491.8538	306026.9096	841767.6623	2296427.008	1570467.714	1076624.97	2441409.019	1706909.948	430821.771	1343975.771	997376.2456	1182404.228	783876.7353	3136795.553	2535182.961	5902082.118	10535805.48	7139468.945	3744923.045	2219729.686	2979057.991	1328952.775	337136.3531	3822952.595	1505775.102	744992.9607	9556987.362	2201137.174	598027.2095	3221707.855	663539.5499	457212.0375	27543.30174	90999.50665	437121.4054	147910.9113	302455.9824	266184.6453	571702.7648	467742.4306	129379.703	3024093.267	496317.2807		417009.1621	286252.2494	1005448.609	850507.6856	97299.23048	1914546.692	835268.3762	674334.1113	9955758.848	2190948.999	1758727.772	2744647.404	1938719.918	675300.9171	5243693.67	3390837.316	3050766.746	4198046.757	94781.33315	427278.2714	848367.8182	2161297.964	764419.5867	253267.6067	428303.7013	298781.2388	907208.7847	278185.1778	2697742.934	1224982.313	1083790.817	183563.5677		549590.1338	1371397.802	62648.58218	1670587.664	651146.8219	434538.3279	1145177.526		503057.9989	1147561.167			842902.3942	750116.1784	67783.24165	100549.3633			1325985.934	581219.4172		338023.0352	803342.0781		800873.21	1217084.644	480772.0565		199058.4454	Shared	High	High	High	High	High	Peak Found	High	High	High	High	High	High	Peak Found	High	High	High	High	Peak Found	Peak Found	Peak Found	Peak Found	Peak Found	Peak Found	Peak Found	High	High	High	High	Peak Found	High	High	High	High	High	High	High	High	High	High	High	High	High	High	High	High	High	High	Peak Found	Peak Found	Peak Found	Peak Found	Peak Found	Peak Found	Peak Found	Peak Found	Peak Found	Peak Found	Peak Found	Peak Found	Peak Found	Peak Found	Peak Found	Peak Found	Peak Found	Peak Found	High	Peak Found	Peak Found	High	High	Peak Found	High	High	High	High	High	Peak Found	Peak Found	High	Peak Found	Peak Found	Peak Found	Peak Found	Peak Found	Peak Found	Peak Found	Peak Found	Peak Found	Peak Found	Peak Found	Peak Found	Peak Found	Peak Found	Peak Found	Peak Found	Peak Found	Peak Found	Peak Found	Peak Found	Peak Found	Peak Found	Peak Found	Peak Found	Peak Found	Peak Found	Peak Found	Not Found	Peak Found	Peak Found	Peak Found	Peak Found	Not Found	Not Found	Peak Found	Peak Found	Not Found	Peak Found	Peak Found	Not Found	Peak Found	Peak Found	Peak Found	Not Found	Peak Found	0	0	High	High		0.00008723		0.0006839	3.36	411.4	217.9	217.9	0.000435778	4.02627E-05	3.45743E-05	0.000849618	0.045080557	0.00038418	0.000383961	0.003544528	1.31	37.93	K.VLGPFCGEK.A	[255-263]	Used
	High	[K].VLGR.[S]		1	27	P48740-1	P48740-1 [424-427]		0	444.29289	2		4.58126E-17	3.66332E-17																								817061.7513	833303.4695			661581.7226	528366.8571	762049.9911	586436.0753		162047.0895							189171.6179		253177.4181		514490.3522						286386.5601																					564574.6835		244351.0531		127886.7691							104018.1796										851116.8466		39251.3066		1173502.41	179794.431	103190.9241	727204.8479	86173.96286	2858874.65																						464642.7266			Peak Found	Peak Found	Peak Found	Peak Found	Peak Found	Peak Found	Peak Found	Peak Found	Peak Found	Peak Found	Peak Found	Peak Found	Peak Found	Peak Found	Peak Found	Peak Found	Peak Found	Peak Found	Peak Found	Peak Found	Peak Found	Peak Found	Peak Found	Peak Found	Peak Found	Peak Found	Peak Found	Peak Found	Peak Found	Peak Found	Peak Found	Peak Found	High	Peak Found	Peak Found	Peak Found	Peak Found	Peak Found	Peak Found	Peak Found	Peak Found	Peak Found	Peak Found	Peak Found	Peak Found	Peak Found	Peak Found	Peak Found	Peak Found	Peak Found	Peak Found	Peak Found	Peak Found	Peak Found	Peak Found	Peak Found	Peak Found	Peak Found	Peak Found	High	Peak Found	Peak Found	Peak Found	Peak Found	Peak Found	Peak Found	Peak Found	Peak Found	Peak Found	Peak Found	Peak Found	Peak Found	Peak Found	Peak Found	Peak Found	Peak Found	Peak Found	Peak Found	Peak Found	Peak Found	Peak Found	High	Peak Found	Peak Found	High	Peak Found	High	High	Peak Found	Peak Found	High	Peak Found	High	Peak Found	Peak Found	High	Peak Found	Peak Found	Peak Found	High	Peak Found	High	Peak Found	Peak Found	High	Peak Found	Peak Found	Peak Found	Peak Found	Peak Found	High	Peak Found	High	Peak Found	High	Peak Found	Peak Found	Peak Found	High	High	Peak Found	Peak Found	High	High	0	424	High	n/a					2.74	277.2	277.2	277.2	0.001799127	7.67662E-05	7.09344E-05	0.000955501	0.163212065	0.005994501	0.005986398	0.024664126		23.03	K.VLGR.S	[424-427]	Used
	High	[R].IFNGRPAQK.[G]		1	2	P48740-1	P48740-1 [449-457]		0	1030.57924	0	4.74369E-17		3.66332E-17																	33969.28813																		2658411.287																																					275458.0432				30074494.19	2946837.182		1484614.437			11027.10344												2642.01058		43525.44389										313507.8491																				Not Found	Not Found	Not Found	Not Found	Not Found	Not Found	Not Found	Not Found	Not Found	Not Found	Not Found	Not Found	Not Found	Not Found	Not Found	Not Found	Peak Found	Not Found	Not Found	Not Found	Not Found	Not Found	Not Found	Not Found	High	Not Found	Not Found	Not Found	Not Found	Not Found	Not Found	Not Found	Not Found	Not Found	High	Not Found	Not Found	Not Found	Not Found	Not Found	Not Found	Not Found	Not Found	Not Found	Not Found	Not Found	Not Found	Not Found	Not Found	Not Found	Not Found	Not Found	Not Found	Not Found	Not Found	Not Found	Not Found	Not Found	Not Found	Not Found	Not Found	Not Found	Not Found	Not Found	Not Found	Not Found	Not Found	Not Found	Not Found	Not Found	Not Found	Peak Found	Not Found	Not Found	Not Found	Peak Found	Peak Found	Not Found	Peak Found	Not Found	Not Found	Peak Found	Not Found	Not Found	Not Found	Not Found	Not Found	Not Found	Not Found	Not Found	Not Found	Not Found	Not Found	Peak Found	Not Found	Peak Found	Not Found	Not Found	Not Found	Not Found	Not Found	Not Found	Not Found	Not Found	Not Found	Peak Found	Not Found	Not Found	Not Found	Not Found	Not Found	Not Found	Not Found	Not Found	Not Found	Not Found	Not Found	Not Found	Not Found	Not Found	Not Found	Not Found	Not Found	Not Found	0	0	High	Medium		0.01263		0.1269	2.64	351.4	126.7	126.7	0.002284479	7.67662E-05	7.03141E-05	0.001062276	0.198594501	0.008267743	0.0082671	0.031689144	2.22	19.76	R.IFNGRPAQK.G	[449-457]	Used
	High	[K].YFFK.[D]		1	99	P48740-1	P48740-1 [319-322]		0	604.31296	9	0.942851826	0.928327695	0.904479084	8230346.165	7897313.771	6624335.787	5535086.064	9778496.672	7110754.027	5300473.614	5947784.165	4049781.247	4381158.528	4453557.44	3450713.982	11073474.3	37272662.96	14869673.78	5123665.817	7423058.554	1533965.037	1823499.366	2521685.529	2240889.301	5601351.837	3248560.074	6434197.246	9073366.948	11558429.18	3529157.232	2741143.945	6520041.699	2899279.798	2763750.759	265768.9552	1415195.665	96168317.85	5071132.238	747962.0836	90606385.93	4124477.461	4610208.675	4118602.197	356009.154	5418277.314	6373662.4	8391709.147	4218429.862	4561829.248	3932500.203	4371419.29	5749529.335	2477569.457	6561788.865	6732036.025	1631312.478	3889783.358	7399747.156	5215762.796	1447940.069	3894409.212	2572797.612	1986746.804	648697.9138	5641170.825	2887936.924	4688766.646	2834915.168	3202038.078	2340478.311	4295346.892	3636699.461	2686400.37	7800615.375	885757.8454	1594154.995	311029.5517	2515580.753	52309419.01	8846114.67	4988225.307	22854662.53	6119310.578	10376318.46	8556236.259	3219349.868	3789802.983	11051725.81	25171688.87	10405058.35	18156759.93	11474867.9	21889848.42	11195033.96	41685965.01	5620131.538	3566814.657	16178448.71	65963240.66	10992884.11	18527289.07	286064.4972	4558438.719	10559529.32	14515707.22	4214145.763	13786981.8	6389156.58	10045040.21	6738120.105	6766263.661	4686122.047	7287930.103	8905060.342	14300111.42	10754419.26	6747539.199	3831703.672	10319522.24	4364417.398	1235747.576	1633776.881	7535417.18	11662453.81	8403481.443	6566306.239	9737595.052		High	Peak Found	Peak Found	Peak Found	Peak Found	High	Peak Found	Peak Found	Peak Found	Peak Found	High	High	High	High	Peak Found	High	High	Peak Found	Peak Found	High	High	High	High	Peak Found	High	Peak Found	Peak Found	Peak Found	High	Peak Found	Peak Found	Peak Found	High	Peak Found	High	Peak Found	High	High	High	Peak Found	High	High	Peak Found	Peak Found	High	Peak Found	Peak Found	Peak Found	High	High	High	High	Peak Found	High	High	High	Peak Found	High	Peak Found	High	Peak Found	Peak Found	High	High	Peak Found	High	Peak Found	High	Peak Found	High	Peak Found	Peak Found	Peak Found	Peak Found	High	Peak Found	Peak Found	Peak Found	High	Peak Found	High	High	Peak Found	High	Peak Found	High	Peak Found	High	Peak Found	High	Peak Found	Peak Found	Peak Found	Peak Found	Peak Found	High	Peak Found	Peak Found	Peak Found	Peak Found	Peak Found	Peak Found	High	High	High	High	Peak Found	High	High	Peak Found	High	High	High	High	Peak Found	High	High	Peak Found	High	High	Peak Found	High	Peak Found	High	0	319	High	n/a					2.45	401.4	57.3	57.3	0.003580912	7.8205E-05	7.74514E-05	0.001143583	0.280063599	0.013112595	0.013112273	0.050245203		44.31	K.YFFK.D	[319-322]	Used
	High	[R].SDENEQHLGVK.[H]		1	1	P48740-1	P48740-1 [526-536]		0	1255.59132	0	0.995957958	0.919447175	0.670067557	2304856.936																		2133100.875							3210360.529	2593023.547							5182597.556			4202204.688	371638.7876													1104778.581							1782378.157			1754401.238	5318700.058								2998588.37	8775530.609										9837847.437											601665.1936				605481.8249		498634.7768	5834908.4	266667.17										496742.9575	302500.1464						1106010.447				731969.2907					Peak Found	Not Found	Not Found	Not Found	Not Found	Not Found	Not Found	Not Found	Not Found	Not Found	Not Found	Not Found	Not Found	Not Found	Not Found	Not Found	Not Found	Not Found	Peak Found	Not Found	Not Found	Not Found	Not Found	Not Found	Not Found	Peak Found	Peak Found	Not Found	Not Found	Not Found	Not Found	Not Found	Not Found	Peak Found	Not Found	Not Found	Peak Found	Peak Found	Not Found	Not Found	Not Found	Not Found	Not Found	Not Found	Not Found	Not Found	Not Found	Not Found	Not Found	Not Found	Peak Found	Not Found	Not Found	Not Found	Not Found	Not Found	Not Found	Peak Found	Not Found	Not Found	Peak Found	Peak Found	Not Found	Not Found	Not Found	Not Found	Not Found	Not Found	Not Found	Peak Found	High	Not Found	Not Found	Not Found	Not Found	Not Found	Not Found	Not Found	Not Found	Not Found	Peak Found	Not Found	Not Found	Not Found	Not Found	Not Found	Not Found	Not Found	Not Found	Not Found	Not Found	Peak Found	Not Found	Not Found	Not Found	Peak Found	Not Found	Peak Found	Peak Found	Peak Found	Not Found	Not Found	Not Found	Not Found	Not Found	Not Found	Not Found	Not Found	Not Found	Peak Found	Peak Found	Not Found	Not Found	Not Found	Not Found	Not Found	Peak Found	Not Found	Not Found	Not Found	Peak Found	Not Found	Not Found	Not Found	0	526	High	Medium		0.01163		0.117	1.94	218.3	147.8	147.8	0.01160387	0.000684936	0.000681261	0.002253461	0.564009192	0.05300616	0.053005878	0.241005472	1.69	21.05	R.SDENEQHLGVK.H	[526-536]	Used
	High	[R].DMICAGEK.[E]	1xCarbamidomethyl [C4]; 1xOxidation [M2]	1	7	P48740-1	P48740-1 [628-635]		0	939.39103	1	4.74369E-17	0.994928851	0.363087284			314691.9246				750545.1395																				596737.6031	396889.138				610315.876				976816.0273				287486.5536			1679810.797		1479753.746												2867866.868					3159122.622												1894348.462								795324.0036	2223158.841													1947372.83		1545481.595			2832609.606																749434.9137						391568.7785			Not Found	Peak Found	Peak Found	Peak Found	Peak Found	Not Found	Peak Found	Peak Found	Peak Found	Not Found	Peak Found	Not Found	Not Found	High	Not Found	Peak Found	Peak Found	Peak Found	Not Found	Peak Found	Peak Found	Peak Found	Peak Found	Peak Found	Peak Found	Not Found	Peak Found	Peak Found	Peak Found	Peak Found	Peak Found	Peak Found	Peak Found	Not Found	Not Found	Peak Found	High	Not Found	Not Found	Peak Found	Not Found	Not Found	Peak Found	Peak Found	High	Peak Found	Peak Found	Peak Found	Peak Found	Peak Found	Not Found	Peak Found	Not Found	Not Found	Peak Found	Peak Found	Peak Found	Not Found	Peak Found	Peak Found	Peak Found	Peak Found	Peak Found	Not Found	Peak Found	Not Found	Peak Found	Peak Found	Peak Found	Peak Found	Not Found	Peak Found	Not Found	Peak Found	Not Found	Not Found	Not Found	Not Found	Not Found	Not Found	Peak Found	Peak Found	Peak Found	Peak Found	Peak Found	Peak Found	Peak Found	Peak Found	Peak Found	Not Found	Peak Found	Peak Found	Peak Found	Peak Found	Peak Found	High	Peak Found	Peak Found	Peak Found	Peak Found	Peak Found	Peak Found	Peak Found	Peak Found	Peak Found	Not Found	Not Found	Peak Found	Not Found	Peak Found	Peak Found	Not Found	Peak Found	Not Found	Not Found	Peak Found	Peak Found	Not Found	Peak Found	Peak Found	Peak Found	Peak Found	Peak Found	Peak Found	0	0	High	High		0.001684		0.01636	1.89	225.1	112.9	112.9	0.013024323	0.000788815	0.000786736	0.002410901	0.593246167	0.064460018	0.06445991	0.298431537	0.84	21.48	R.DMICAGEK.E	[628-635]	Used
	High	[K].VGPK.[V]		1	7	P48740-1	P48740-1 [251-254]		0	400.25545	0																																																																																																																																No Quan Values	Peak Found	High	Peak Found	Peak Found	Peak Found	Peak Found	Peak Found	Peak Found	Peak Found	Peak Found	Peak Found	Peak Found	Peak Found	Peak Found	Peak Found	Peak Found	Peak Found	Peak Found	Peak Found	Peak Found	Peak Found	Peak Found	Peak Found	Peak Found	Peak Found	Peak Found	Peak Found	Peak Found	Peak Found	Peak Found	High	Peak Found	Peak Found	Peak Found	Peak Found	Peak Found	Peak Found	Peak Found	Peak Found	Peak Found	Peak Found	Peak Found	Peak Found	Peak Found	Peak Found	Peak Found	Peak Found	Peak Found	Peak Found	Peak Found	Peak Found	Peak Found	Peak Found	Peak Found	Peak Found	Peak Found	Peak Found	Peak Found	Peak Found	High	Peak Found	Peak Found	Peak Found	Peak Found	High	Peak Found	Peak Found	Peak Found	Peak Found	Peak Found	High	Peak Found	Peak Found	Peak Found	Peak Found	Peak Found	Peak Found	Peak Found	Peak Found	Peak Found	Peak Found	Not Found	Peak Found	Peak Found	Peak Found	Peak Found	Peak Found	Peak Found	Peak Found	Peak Found	Peak Found	Not Found	Peak Found	Not Found	Peak Found	Not Found	Not Found	Not Found	Not Found	Not Found	Peak Found	Peak Found	Peak Found	Peak Found	Peak Found	Peak Found	Peak Found	Peak Found	Peak Found	Peak Found	Peak Found	Peak Found	Peak Found	High	Peak Found	Peak Found	Peak Found	Peak Found	Peak Found	Peak Found	Peak Found	Peak Found	Peak Found	Peak Found	0	251	High	n/a					1.78	223.2	21.3	21.3	0.016406698	0.001083666	0.001083151	0.002821443	0.648700667	0.081253911	0.081253017	0.380060232		34.86	K.VGPK.V	[251-254]	Not Used
	High	[K].SEIKYSCQEPYYK.[M]	1xCarbamidomethyl [C7]	1	1	P48740-1	P48740-1 [391-403]		1	1694.77305	0																																																																																																																																No Quan Values	Not Found	Not Found	Not Found	Not Found	Not Found	Not Found	Not Found	Not Found	Not Found	Not Found	Not Found	Not Found	Not Found	Not Found	Not Found	Not Found	Not Found	Not Found	Not Found	Not Found	Not Found	Not Found	Not Found	Peak Found	Peak Found	Not Found	Peak Found	Not Found	Peak Found	Peak Found	Peak Found	Not Found	Not Found	Not Found	Peak Found	Peak Found	Peak Found	Not Found	Not Found	Not Found	Peak Found	Not Found	Not Found	Not Found	Peak Found	Not Found	Not Found	Not Found	Not Found	Not Found	Not Found	Not Found	Not Found	Not Found	Not Found	Not Found	Not Found	Not Found	Not Found	Not Found	Not Found	Peak Found	Not Found	Not Found	Not Found	Not Found	Not Found	Not Found	Not Found	Not Found	Not Found	Not Found	Not Found	Peak Found	Not Found	Not Found	Peak Found	Not Found	High	Not Found	Not Found	Not Found	Not Found	Not Found	Not Found	Not Found	Not Found	Not Found	Not Found	Not Found	Not Found	Not Found	Not Found	Not Found	Not Found	Not Found	Not Found	Not Found	Not Found	Not Found	Not Found	Not Found	Not Found	Not Found	Not Found	Not Found	Not Found	Not Found	Not Found	Not Found	Not Found	Not Found	Not Found	Not Found	Not Found	Not Found	Not Found	Not Found	Not Found	Not Found	Not Found	Not Found	Not Found	Not Found	0	391	High	Low		0.4915		1	1.32	104.4	104.4	104.4	0.04767714	0.003719528	0.003717472	0.008005393	0.847057028	0.167368133	0.167367921	0.65009636	0.5	27.63	K.SEIKYSCQEPYYK.M	[391-403]	Not Used
	High	[R].IFNGR.[P]		1	2	P48740-1	P48740-1 [449-453]		0	606.33582	0	0.879128943	4.58126E-17	0.127427505	47255.91146			121224.7666						7735.0244	210385.8474										129660.1579		170139.9292									2225660.156	393607.5941		36760.76106	9052.524088	83477.17855	4151377.599				4095871.219	66800.29117				39577.86597		912680.2087					1338781.761		473809.1076					218853.6421		544138.0931			413160.9649	433984.8584		852456.1452		17455868.15	994.3458844	76018.08335		315439.9106	19681.32977	4294447.012	2323896.099		2361196.466			4109235.305																				131167.2548		426175.7167				242755.5822			1654089.833					425647.3485	316265.4375			496043.3399					Peak Found	Not Found	Not Found	Peak Found	Not Found	Not Found	Not Found	Not Found	Not Found	Peak Found	Peak Found	Not Found	Not Found	Not Found	Not Found	Not Found	Not Found	Not Found	Not Found	Not Found	Peak Found	Not Found	Peak Found	Not Found	Not Found	Not Found	Not Found	Not Found	Not Found	Not Found	Not Found	Peak Found	Peak Found	Not Found	Peak Found	Peak Found	High	Peak Found	Not Found	Not Found	Not Found	Peak Found	Peak Found	Not Found	Not Found	Not Found	Peak Found	Not Found	Peak Found	Not Found	Not Found	Not Found	Not Found	Peak Found	Not Found	Peak Found	Not Found	Not Found	Not Found	Not Found	Peak Found	Not Found	Peak Found	Not Found	Not Found	Peak Found	Peak Found	Not Found	Peak Found	Not Found	Peak Found	Peak Found	Peak Found	Not Found	Peak Found	Peak Found	Peak Found	Peak Found	Not Found	Peak Found	Not Found	Not Found	Peak Found	Not Found	Not Found	Not Found	Not Found	Not Found	Not Found	Not Found	Not Found	Not Found	Not Found	Not Found	Not Found	Not Found	Not Found	Not Found	Not Found	Not Found	Not Found	Not Found	Peak Found	Not Found	High	Not Found	Not Found	Not Found	Peak Found	Not Found	Not Found	Peak Found	Not Found	Not Found	Not Found	Not Found	Peak Found	Peak Found	Not Found	Not Found	Peak Found	Not Found	Not Found	Not Found	0	449	High	n/a					1.12	38.7	0	0	0.076552578	0.005524194	0.005522432	0.013962817	0.901621459	0.197164042	0.197160051	0.698245503		59.73	R.IFNGR.P	[449-453]	Used
Q08554-2	DSC1	Isoform 1B of Desmocollin-1 [OS=Homo sapiens]	n/a	High		0	28	720	9	840	93.8	5.53	433.92	cell death;transport	cytoskeleton;membrane	metal ion binding	Pf00028, Pf08758	1823	18	ENSG00000134765.9				0	10	122992422.6	137158278.1	130491638.6	123824742.6	295141239.9	98419296.56	66244112.49	62518552.08	32120599.39	46882027.11	38897435.66	32476580.14	145021709.5	386283007	184936057.9	29251552.55	63359014.99	47563731.89	43009501.21	18855443.34	64862853.97	126140073.2	46495868.16	28386933.53	17192629.38	51006935.89	12953450.04	15972981.65	20394466.54	31256058.64	25512140.57	31621732.95	42461625.09	263037594.4	62724182.43	21294098.18	74104395.23	32043242.93	124784366.1	36262038.11	12307111.05	54718041.35	20177020.48	52695762.26	64137401.37	30644773.12	31671565.06	36490074.49	102262906.7	50199437.47	21113641.99	36599899.8	50135816.96	60718625.98	16550561.85	22354056.82	22629907.65	23011387.3	14715462.17	56670040.02	60424332.84	154960718.5	11088813.72	35852722.1	29749895.98	181486010.1	17004721.23	26322013.02	26564540.87	11875404.56	57422741.66	13364748.47	61913707.49	40310623.76	27970485.78	193300112.4	71707662.87	61486924.81	95973768.74	100287589.3	27630564.32	37885322.32	34804827.01	15349771.89	25656021.54	30818588.64	30078629.5	35359260.73	41904086.48	35766853.96	24022384.5	100788631.6	36335292.16	10607229.42	38598034.51	101340707	50056183.57	44636105.67	105001255.4	29046305.09	23458489.33	56818738.91	13513217.65	49133342.74	26929683.23	38512067.86	17246053.02	35649646.21	20704513.44	27502625	20476677.62	56050899.72	12857628.2	33271791.38	28262739.42	45143447.76	25648135.15	13866206.52	20819388.71	28353665.77	33268450.92	34627913.75	15240901.53	25927632.22	High	High	High	High	High	High	High	High	High	High	High	High	High	High	High	High	High	High	High	High	High	High	High	High	High	High	High	High	High	High	High	High	High	High	High	High	High	High	High	High	High	High	High	High	High	High	High	High	High	High	High	High	High	High	High	High	High	High	High	High	High	High	High	High	High	High	High	High	High	High	High	High	High	High	High	High	High	High	High	High	High	Peak Found	High	High	Peak Found	Peak Found	Peak Found	High	Peak Found	High	High	High	High	Peak Found	Peak Found	Peak Found	High	Peak Found	Peak Found	High	Peak Found	Peak Found	High	High	High	High	High	Peak Found	High	High	Peak Found	High	High	High	High	High	High	High	High	High	High	Peak Found	High	High	51.78	0	3	Acetyl [N-Term]
	Confidence	Annotated Sequence	Modifications	# Protein Groups	# PSMs	Master Protein Accessions	Positions in Master Proteins	Modifications in Master Proteins	# Missed Cleavages	Theo. MH+ [Da]	# Razor Quan Results	Abundance Ratio Adj. P-Value: (CP, Sample) / (Control, Control)	Abundance Ratio Adj. P-Value: (IPMN, Sample) / (Control, Control)	Abundance Ratio Adj. P-Value: (PA, Sample) / (Control, Control)	Abundances (Normalized): F1: Control, Control, Patient01	Abundances (Normalized): F2: Control, Control, Patient02	Abundances (Normalized): F3: Control, Control, Patient03	Abundances (Normalized): F4: Control, Control, Patient04	Abundances (Normalized): F5: Control, Control, Patient05	Abundances (Normalized): F6: Control, Control, Patient06	Abundances (Normalized): F7: Control, Control, Patient07	Abundances (Normalized): F8: Control, Control, Patient08	Abundances (Normalized): F9: Control, Control, Patient09	Abundances (Normalized): F10: Control, Control, Patient10	Abundances (Normalized): F11: Control, Control, Patient11	Abundances (Normalized): F12: Sample, CP, Patient12	Abundances (Normalized): F13: Sample, CP, Patient13	Abundances (Normalized): F14: Sample, CP, Patient14	Abundances (Normalized): F15: Sample, CP, Patient15	Abundances (Normalized): F16: Sample, CP, Patient16	Abundances (Normalized): F17: Sample, CP, Patient17	Abundances (Normalized): F18: Sample, CP, Patient18	Abundances (Normalized): F19: Sample, CP, Patient19	Abundances (Normalized): F20: Sample, CP, Patient20	Abundances (Normalized): F21: Sample, CP, Patient21	Abundances (Normalized): F22: Sample, CP, Patient22	Abundances (Normalized): F23: Sample, CP, Patient23	Abundances (Normalized): F24: Sample, IPMN, Patient24	Abundances (Normalized): F25: Sample, IPMN, Patient25	Abundances (Normalized): F26: Sample, IPMN, Patient26	Abundances (Normalized): F27: Sample, IPMN, Patient27	Abundances (Normalized): F28: Sample, IPMN, Patient28	Abundances (Normalized): F29: Sample, IPMN, Patient29	Abundances (Normalized): F30: Sample, IPMN, Patient30	Abundances (Normalized): F31: Sample, IPMN, Patient31	Abundances (Normalized): F32: Sample, PA, Patient32	Abundances (Normalized): F33: Sample, PA, Patient33	Abundances (Normalized): F34: Sample, PA, Patient34	Abundances (Normalized): F35: Sample, PA, Patient35	Abundances (Normalized): F36: Sample, PA, Patient36	Abundances (Normalized): F37: Sample, PA, Patient37	Abundances (Normalized): F38: Sample, PA, Patient38	Abundances (Normalized): F39: Sample, PA, Patient39	Abundances (Normalized): F40: Sample, PA, Patient40	Abundances (Normalized): F41: Sample, PA, Patient41	Abundances (Normalized): F42: Sample, PA, Patient42	Abundances (Normalized): F43: Sample, PA, Patient43	Abundances (Normalized): F44: Sample, PA, Patient44	Abundances (Normalized): F45: Sample, PA, Patient45	Abundances (Normalized): F46: Sample, PA, Patient46	Abundances (Normalized): F47: Sample, PA, Patient47	Abundances (Normalized): F48: Sample, PA, Patient48	Abundances (Normalized): F49: Sample, PA, Patient49	Abundances (Normalized): F50: Sample, PA, Patient50	Abundances (Normalized): F51: Sample, PA, Patient51	Abundances (Normalized): F52: Sample, PA, Patient52	Abundances (Normalized): F53: Sample, PA, Patient53	Abundances (Normalized): F54: Sample, PA, Patient54	Abundances (Normalized): F55: Sample, PA, Patient55	Abundances (Normalized): F56: Sample, PA, Patient56	Abundances (Normalized): F57: Sample, PA, Patient57	Abundances (Normalized): F58: Sample, PA, Patient58	Abundances (Normalized): F59: Sample, PA, Patient59	Abundances (Normalized): F60: Sample, PA, Patient60	Abundances (Normalized): F61: Sample, PA, Patient61	Abundances (Normalized): F62: Sample, PA, Patient62	Abundances (Normalized): F63: Sample, PA, Patient63	Abundances (Normalized): F64: Sample, PA, Patient64	Abundances (Normalized): F65: Sample, PA, Patient65	Abundances (Normalized): F67: Sample, PA, Patient66	Abundances (Normalized): F68: Sample, PA, Patient67	Abundances (Normalized): F69: Sample, PA, Patient68	Abundances (Normalized): F70: Sample, PA, Patient69	Abundances (Normalized): F71: Sample, PA, Patient70	Abundances (Normalized): F72: Sample, PA, Patient71	Abundances (Normalized): F73: Sample, PA, Patient72	Abundances (Normalized): F74: Sample, PA, Patient73	Abundances (Normalized): F75: Sample, PA, Patient74	Abundances (Normalized): F76: Sample, PA, Patient75	Abundances (Normalized): F77: Sample, PA, Patient76	Abundances (Normalized): F78: Sample, PA, Patient77	Abundances (Normalized): F79: Sample, PA, Patient78	Abundances (Normalized): F80: Sample, PA, Patient79	Abundances (Normalized): F81: Sample, PA, Patient80	Abundances (Normalized): F82: Sample, PA, Patient81	Abundances (Normalized): F83: Sample, PA, Patient82	Abundances (Normalized): F84: Sample, PA, Patient83	Abundances (Normalized): F85: Sample, PA, Patient84	Abundances (Normalized): F86: Sample, PA, Patient85	Abundances (Normalized): F87: Sample, PA, Patient86	Abundances (Normalized): F88: Sample, PA, Patient87	Abundances (Normalized): F89: Sample, PA, Patient88	Abundances (Normalized): F90: Sample, PA, Patient89	Abundances (Normalized): F91: Sample, PA, Patient90	Abundances (Normalized): F92: Sample, PA, Patient91	Abundances (Normalized): F93: Sample, PA, Patient92	Abundances (Normalized): F94: Sample, PA, Patient93	Abundances (Normalized): F95: Sample, PA, Patient94	Abundances (Normalized): F96: Sample, PA, Patient95	Abundances (Normalized): F97: Sample, PA, Patient96	Abundances (Normalized): F98: Sample, PA, Patient97	Abundances (Normalized): F99: Sample, PA, Patient98	Abundances (Normalized): F100: Sample, PA, Patient99	Abundances (Normalized): F101: Sample, PA, Patients100	Abundances (Normalized): F102: Sample, PA, Patients101	Abundances (Normalized): F103: Sample, PA, Patients102	Abundances (Normalized): F104: Sample, PA, Patients103	Abundances (Normalized): F105: Sample, PA, Patients104	Abundances (Normalized): F106: Sample, PA, Patients105	Abundances (Normalized): F107: Sample, PA, Patients106	Abundances (Normalized): F108: Sample, PA, Patients107	Abundances (Normalized): F109: Sample, PA, Patients108	Abundances (Normalized): F110: Sample, PA, Patients109	Abundances (Normalized): F111: Sample, PA, Patients110	Abundances (Normalized): F112: Sample, PA, Patients111	Abundances (Normalized): F113: Sample, PA, Patients112	Abundances (Normalized): F114: Sample, PA, Patients113	Abundances (Normalized): F115: Sample, PA, Patients114	Abundances (Normalized): F116: Sample, PA, Patients115	Abundances (Normalized): F117: Sample, PA, Patients116	Abundances (Normalized): F118: Sample, PA, Patients117	Abundances (Normalized): F119: Sample, PA, Patients118	Abundances (Normalized): F120: Sample, PA, Patients119	Abundances (Normalized): F121: Sample, PA, Patients120	Abundances (Normalized): F122: Sample, PA, Patients121	Abundances (Normalized): F123: Sample, PA, Patients122	Abundances (Normalized): F124: Sample, PA, Patients123	Abundances (Normalized): F125: Sample, PA, Patients124	Quan Info	Found in Sample: [S1] F1: Control, Control, Patient01	Found in Sample: [S2] F2: Control, Control, Patient02	Found in Sample: [S3] F3: Control, Control, Patient03	Found in Sample: [S4] F4: Control, Control, Patient04	Found in Sample: [S5] F5: Control, Control, Patient05	Found in Sample: [S6] F6: Control, Control, Patient06	Found in Sample: [S7] F7: Control, Control, Patient07	Found in Sample: [S8] F8: Control, Control, Patient08	Found in Sample: [S9] F9: Control, Control, Patient09	Found in Sample: [S10] F10: Control, Control, Patient10	Found in Sample: [S11] F11: Control, Control, Patient11	Found in Sample: [S12] F12: Sample, CP, Patient12	Found in Sample: [S13] F13: Sample, CP, Patient13	Found in Sample: [S14] F14: Sample, CP, Patient14	Found in Sample: [S15] F15: Sample, CP, Patient15	Found in Sample: [S16] F16: Sample, CP, Patient16	Found in Sample: [S17] F17: Sample, CP, Patient17	Found in Sample: [S18] F18: Sample, CP, Patient18	Found in Sample: [S19] F19: Sample, CP, Patient19	Found in Sample: [S20] F20: Sample, CP, Patient20	Found in Sample: [S21] F21: Sample, CP, Patient21	Found in Sample: [S22] F22: Sample, CP, Patient22	Found in Sample: [S23] F23: Sample, CP, Patient23	Found in Sample: [S24] F24: Sample, IPMN, Patient24	Found in Sample: [S25] F25: Sample, IPMN, Patient25	Found in Sample: [S26] F26: Sample, IPMN, Patient26	Found in Sample: [S27] F27: Sample, IPMN, Patient27	Found in Sample: [S28] F28: Sample, IPMN, Patient28	Found in Sample: [S29] F29: Sample, IPMN, Patient29	Found in Sample: [S30] F30: Sample, IPMN, Patient30	Found in Sample: [S31] F31: Sample, IPMN, Patient31	Found in Sample: [S32] F32: Sample, PA, Patient32	Found in Sample: [S33] F33: Sample, PA, Patient33	Found in Sample: [S34] F34: Sample, PA, Patient34	Found in Sample: [S35] F35: Sample, PA, Patient35	Found in Sample: [S36] F36: Sample, PA, Patient36	Found in Sample: [S37] F37: Sample, PA, Patient37	Found in Sample: [S38] F38: Sample, PA, Patient38	Found in Sample: [S39] F39: Sample, PA, Patient39	Found in Sample: [S40] F40: Sample, PA, Patient40	Found in Sample: [S41] F41: Sample, PA, Patient41	Found in Sample: [S42] F42: Sample, PA, Patient42	Found in Sample: [S43] F43: Sample, PA, Patient43	Found in Sample: [S44] F44: Sample, PA, Patient44	Found in Sample: [S45] F45: Sample, PA, Patient45	Found in Sample: [S46] F46: Sample, PA, Patient46	Found in Sample: [S47] F47: Sample, PA, Patient47	Found in Sample: [S48] F48: Sample, PA, Patient48	Found in Sample: [S49] F49: Sample, PA, Patient49	Found in Sample: [S50] F50: Sample, PA, Patient50	Found in Sample: [S51] F51: Sample, PA, Patient51	Found in Sample: [S52] F52: Sample, PA, Patient52	Found in Sample: [S53] F53: Sample, PA, Patient53	Found in Sample: [S54] F54: Sample, PA, Patient54	Found in Sample: [S55] F55: Sample, PA, Patient55	Found in Sample: [S56] F56: Sample, PA, Patient56	Found in Sample: [S57] F57: Sample, PA, Patient57	Found in Sample: [S58] F58: Sample, PA, Patient58	Found in Sample: [S59] F59: Sample, PA, Patient59	Found in Sample: [S60] F60: Sample, PA, Patient60	Found in Sample: [S61] F61: Sample, PA, Patient61	Found in Sample: [S62] F62: Sample, PA, Patient62	Found in Sample: [S63] F63: Sample, PA, Patient63	Found in Sample: [S64] F64: Sample, PA, Patient64	Found in Sample: [S65] F65: Sample, PA, Patient65	Found in Sample: [S67] F67: Sample, PA, Patient66	Found in Sample: [S68] F68: Sample, PA, Patient67	Found in Sample: [S69] F69: Sample, PA, Patient68	Found in Sample: [S70] F70: Sample, PA, Patient69	Found in Sample: [S71] F71: Sample, PA, Patient70	Found in Sample: [S72] F72: Sample, PA, Patient71	Found in Sample: [S73] F73: Sample, PA, Patient72	Found in Sample: [S74] F74: Sample, PA, Patient73	Found in Sample: [S75] F75: Sample, PA, Patient74	Found in Sample: [S76] F76: Sample, PA, Patient75	Found in Sample: [S77] F77: Sample, PA, Patient76	Found in Sample: [S78] F78: Sample, PA, Patient77	Found in Sample: [S79] F79: Sample, PA, Patient78	Found in Sample: [S80] F80: Sample, PA, Patient79	Found in Sample: [S81] F81: Sample, PA, Patient80	Found in Sample: [S82] F82: Sample, PA, Patient81	Found in Sample: [S83] F83: Sample, PA, Patient82	Found in Sample: [S84] F84: Sample, PA, Patient83	Found in Sample: [S85] F85: Sample, PA, Patient84	Found in Sample: [S86] F86: Sample, PA, Patient85	Found in Sample: [S87] F87: Sample, PA, Patient86	Found in Sample: [S88] F88: Sample, PA, Patient87	Found in Sample: [S89] F89: Sample, PA, Patient88	Found in Sample: [S90] F90: Sample, PA, Patient89	Found in Sample: [S91] F91: Sample, PA, Patient90	Found in Sample: [S92] F92: Sample, PA, Patient91	Found in Sample: [S93] F93: Sample, PA, Patient92	Found in Sample: [S94] F94: Sample, PA, Patient93	Found in Sample: [S95] F95: Sample, PA, Patient94	Found in Sample: [S96] F96: Sample, PA, Patient95	Found in Sample: [S97] F97: Sample, PA, Patient96	Found in Sample: [S98] F98: Sample, PA, Patient97	Found in Sample: [S99] F99: Sample, PA, Patient98	Found in Sample: [S100] F100: Sample, PA, Patient99	Found in Sample: [S101] F101: Sample, PA, Patients100	Found in Sample: [S102] F102: Sample, PA, Patients101	Found in Sample: [S103] F103: Sample, PA, Patients102	Found in Sample: [S104] F104: Sample, PA, Patients103	Found in Sample: [S105] F105: Sample, PA, Patients104	Found in Sample: [S106] F106: Sample, PA, Patients105	Found in Sample: [S107] F107: Sample, PA, Patients106	Found in Sample: [S108] F108: Sample, PA, Patients107	Found in Sample: [S109] F109: Sample, PA, Patients108	Found in Sample: [S110] F110: Sample, PA, Patients109	Found in Sample: [S111] F111: Sample, PA, Patients110	Found in Sample: [S112] F112: Sample, PA, Patients111	Found in Sample: [S113] F113: Sample, PA, Patients112	Found in Sample: [S114] F114: Sample, PA, Patients113	Found in Sample: [S115] F115: Sample, PA, Patients114	Found in Sample: [S116] F116: Sample, PA, Patients115	Found in Sample: [S117] F117: Sample, PA, Patients116	Found in Sample: [S118] F118: Sample, PA, Patients117	Found in Sample: [S119] F119: Sample, PA, Patients118	Found in Sample: [S120] F120: Sample, PA, Patients119	Found in Sample: [S121] F121: Sample, PA, Patients120	Found in Sample: [S122] F122: Sample, PA, Patients121	Found in Sample: [S123] F123: Sample, PA, Patients122	Found in Sample: [S124] F124: Sample, PA, Patients123	Found in Sample: [S125] F125: Sample, PA, Patients124	Off by X	Position in Protein	Confidence (by Search Engine): A5 PMI-Byonic	Confidence (by Search Engine): Sequest HT	Percolator q-Value (by Search Engine): A5 PMI-Byonic	Percolator q-Value (by Search Engine): Sequest HT	Percolator PEP (by Search Engine): A5 PMI-Byonic	Percolator PEP (by Search Engine): Sequest HT	|Log Prob| (by Search Engine): A5 PMI-Byonic	Byonic Score (by Search Engine): A5 PMI-Byonic	Delta Byonic Score (by Search Engine): A5 PMI-Byonic	Delta Mod Score (by Search Engine): A5 PMI-Byonic	PEP 2D (by Search Engine): A5 PMI-Byonic	q-Value 2D (by Search Engine): A5 PMI-Byonic	FDR 2D (by Search Engine): A5 PMI-Byonic	Peptide Group FDR 2D (by Search Engine): A5 PMI-Byonic	PEP 1D (by Search Engine): A5 PMI-Byonic	q-Value 1D (by Search Engine): A5 PMI-Byonic	FDR 1D (by Search Engine): A5 PMI-Byonic	Peptide Group FDR 1D (by Search Engine): A5 PMI-Byonic	XCorr (by Search Engine): Sequest HT	Top Apex RT [min]	Sequence in Protein	Positions in Proteins	Quan Usage
	High	[K].VQDQDLPNTPHSK.[A]		2	224	Q08554-2; Q08554-1	Q08554-2 [377-389]; Q08554-1 [377-389]		0	1478.7234	3	0.923605985	0.965674329	0.945113658	25795888.26	15040793.35	18070921.7	10443650.44	30170054.51	11111293.58	10103690.35	11283184.48	7775993.228	9344334.763	5845065.863	7043703.769	14800905.16	18268100.81	18970827.66	6863216.608	10818669.79	10427208.63	10282032.05	5567780.826	10640677.84	10650543.42	5072256.804	11799324.38	7572140.324	16817840.51	7204020.364	7809453.175	10800448.94	11977309.74	12718032.02	10860659.45	10588418.44	5367965.224	14952567.4	6590554.166	20924831.52	16919526.5	53221799.85	13603170.1	6448039.268	20425296	6530067.764	12435915.91	10636126.38	14494863.03	5748621.975	11874947.52	11149847.23	16359787.72	764667.7272	7001039.221	6825606.19	4307868.905	118308.2734	663649.4759	12083166.39	9167703.57	3253012.263	6550564.363	15629250.43	40386244.3	2004515.461	9164318.956	9166584.928	7778709.068	5708293.744	7065943.586	7567506.602	3205226.738	16092490.88	3426344.344	16068451.62	11344129.43	9247502.711	80697448.65	26503508.5	9500715.069	20844772.33	12553735.09	4691937.544	931669.6381	7522806.124	4323344.279	563934.2223	1380457.079				775593	671751.1506			266549.7432						322201.0393	3257153.603	2998969.665	817551.4207	3753971.157	1345333.76	3026938.746		1896789.44	2926788.394		786095.1517			2696683.632	1826545.751		1808632.635	1979052.031		1363634.927	3195662.208	602239.1303	1434160.463		Shared	High	High	High	High	High	High	High	High	High	High	High	High	High	High	High	High	High	High	High	High	High	High	High	High	High	High	High	High	High	High	High	High	High	Peak Found	High	High	High	High	High	High	High	High	High	High	Peak Found	High	High	High	High	High	Peak Found	High	High	High	High	High	Peak Found	High	High	High	High	High	High	High	High	High	High	High	High	High	High	High	High	High	High	High	High	High	High	High	High	Peak Found	Peak Found	High	Peak Found	Peak Found	Not Found	Peak Found	Not Found	Peak Found	Peak Found	Peak Found	Peak Found	Peak Found	Not Found	Peak Found	Not Found	Peak Found	Not Found	Peak Found	High	Peak Found	Peak Found	High	High	High	Not Found	High	High	Peak Found	Peak Found	Peak Found	Not Found	High	High	Peak Found	High	High	Peak Found	High	Peak Found	Peak Found	Peak Found	Peak Found	0	0	High	High		0.00001637		0.000002644	10.43	704.4	557.3	557.3	3.69433E-11	5.46484E-12	0	0	4.00286E-09	5.97706E-10	0	0	2.71	24.17	K.VQDQDLPNTPHSK.A	[377-389]	Used
	High	[K].AASSQTPTMCTTTVTVK.[I]	1xCarbamidomethyl [C10]; 1xOxidation [M9]	2	19	Q08554-2; Q08554-1	Q08554-2 [445-461]; Q08554-1 [445-461]		0	1799.85138	0	4.74369E-17		3.66332E-17														1266930.84																				90018308.62																																																				167003.6926		184245.2964			388105.5289		244693.8305			250291.0498									313718.3274		357699.3175			228423.3046							249049.1107							559940.4074	Shared	Not Found	Not Found	Not Found	Not Found	Not Found	Not Found	Not Found	Not Found	Not Found	Not Found	Not Found	Not Found	Not Found	Peak Found	Not Found	Not Found	Not Found	Not Found	Not Found	Not Found	Not Found	Not Found	Not Found	Not Found	Not Found	Not Found	Not Found	Not Found	Not Found	Not Found	Not Found	Not Found	Not Found	Peak Found	Not Found	Not Found	Not Found	Not Found	Not Found	Not Found	Not Found	Not Found	Not Found	Not Found	Not Found	Not Found	Not Found	Not Found	Not Found	Not Found	Not Found	Not Found	Not Found	Not Found	Not Found	Not Found	Not Found	Not Found	Not Found	Not Found	Not Found	Not Found	Not Found	Not Found	Not Found	Not Found	Not Found	Not Found	Not Found	Not Found	Not Found	Not Found	Not Found	Not Found	Not Found	Not Found	Not Found	Not Found	Not Found	Not Found	Not Found	Not Found	Not Found	Not Found	Not Found	Peak Found	Not Found	Peak Found	Not Found	Not Found	High	Not Found	High	Not Found	Not Found	Peak Found	High	Not Found	Not Found	High	Not Found	Not Found	Not Found	Not Found	High	Not Found	Peak Found	Not Found	Not Found	High	Not Found	High	High	Not Found	High	Not Found	Peak Found	Not Found	High	Not Found	Not Found	Not Found	Not Found	High	0	445	High	High		0.00001637		7.871E-07	8.05	594.8	590.2	590.2	8.96149E-09	1.09021E-09	0	0	9.70989E-07	1.10417E-07	0	0	2.59	29.63	K.AASSQTPTMCTTTVTVK.I	[445-461]	Used
	High	[K].VTATDLDEPDTLHTR.[L]		2	58	Q08554-2; Q08554-1	Q08554-2 [264-278]; Q08554-1 [264-278]		0	1683.81842	0	0.654445439	0.929862543	0.800704463	3629499.762	2174913.372	3945871.677	1819696.715	3069160.265	2636504.182	1494155.744	3945956.408	675325.1978	1430215.799	412503.3591	457810.531	4797903.703	7375628.277	2520203.678	638869.4438	1349738.955	780077.4721	488470.1628		2402528.778	986875.3083	151295.6285	2731341.994	1433669.967	5029649.279	528131.1248	633116.6962	1131688.95	2928133.658	1851642.773	3193858.035	4026597.224	7333254.018	3692041.283	1735759.115	7334692.298	1528436.477	8107134.45	1518192.571	691630.3075	2686747.343	1324676.071	2144343.432	9626321.161	4156400.58	605387.4218	4762250.215	551066.5802	4319421.532			204257.7626		30160.29582		552799.6505	531498.9503	242514.1914	1224158.734	389465.7877	7846520.425		1855084.188	389807.4191	293937.4535	282608.4272	1533840.998	900450.0945	330149.5456	3486280.226	564092.9624	6235230.831	3645872.342	1208912.109	32588597.48	5839463.815	5319477.04	13204555.1	2185953.602			482446.7498	329738.864	50257.0415			165177.5233		60388.76766		658466.6829		96093.21631		479498.5588				260979.4011																		282434.7188							Shared	Peak Found	Peak Found	Peak Found	High	High	High	High	Peak Found	High	Peak Found	High	Peak Found	High	High	High	High	Peak Found	Peak Found	High	Not Found	Peak Found	Peak Found	Peak Found	Peak Found	Peak Found	Peak Found	High	Peak Found	Peak Found	Peak Found	Peak Found	Peak Found	Peak Found	High	Peak Found	High	Peak Found	High	Peak Found	High	High	Peak Found	Peak Found	Peak Found	High	Peak Found	Peak Found	Peak Found	High	High	Not Found	Not Found	Peak Found	Not Found	Peak Found	Not Found	Peak Found	High	High	Peak Found	High	High	Not Found	Peak Found	Peak Found	Peak Found	Peak Found	High	High	High	High	Peak Found	Peak Found	Peak Found	Peak Found	High	High	Peak Found	High	High	Not Found	Not Found	Peak Found	Peak Found	Peak Found	Not Found	Not Found	Peak Found	Not Found	Peak Found	Not Found	Peak Found	Not Found	Peak Found	Not Found	Peak Found	Not Found	Not Found	Not Found	Peak Found	Not Found	Not Found	Not Found	Not Found	Not Found	Not Found	Not Found	Not Found	Not Found	Not Found	Not Found	Not Found	Not Found	Not Found	Not Found	Not Found	Not Found	Peak Found	Not Found	Not Found	Not Found	Not Found	Not Found	Not Found	0	264	High	High		0.00001637		0.000009535	6.76	469.6	378.6	378.6	1.754E-07	2.58247E-08	0	0	1.90045E-05	3.13804E-05	2.55768E-05	0.000320307	2.53	36.49	K.VTATDLDEPDTLHTR.L	[264-278]	Used
	High	[K].IEDDNDNAPYFEHR.[V]		2	67	Q08554-2; Q08554-1	Q08554-2 [232-245]; Q08554-1 [232-245]		0	1734.73542	1	0.900099393	0.899613116	0.736961663					657615.4889	769072.5968	1265361.512	1513454.956	685116.7428	178662.7681	278259.6584	359081.7103	1913709.413		1149138.7		505017.8023	322209.61		201516.7027	1216783.977			939172.9636	366239.3443	1799256.088	859875.1732	670361.7769	606284.6049	1800556.957	1371896.802	1162060.977	1440031.331					709468.2976	5323963.709	1583663.629						2373896.518		1399493.422		1679574.794								504035.7753			564623.6859	4111626.484										200284.5846	977791.5096	770159.9357		5039789.109		1093813.016		1278067.178																																									466282.151				Shared	Not Found	Not Found	Not Found	High	Peak Found	High	High	High	High	High	Peak Found	High	High	Peak Found	High	High	High	Peak Found	Not Found	Peak Found	High	Not Found	Not Found	High	Peak Found	High	Peak Found	High	Peak Found	High	High	High	High	Not Found	High	High	Peak Found	High	High	High	High	Not Found	Not Found	Not Found	Peak Found	High	High	High	Not Found	High	Not Found	Not Found	Not Found	Not Found	Not Found	Not Found	Not Found	Peak Found	Not Found	Not Found	Peak Found	High	Not Found	Not Found	Not Found	Not Found	Not Found	Not Found	Not Found	Not Found	Not Found	High	High	High	High	High	High	Peak Found	Peak Found	Peak Found	Not Found	Not Found	Not Found	Not Found	Not Found	Not Found	Not Found	Not Found	Peak Found	Not Found	Not Found	Not Found	Not Found	Peak Found	Not Found	Not Found	Not Found	Peak Found	Peak Found	Not Found	Not Found	Not Found	Not Found	Not Found	Not Found	Not Found	Not Found	Not Found	Not Found	Not Found	Peak Found	Not Found	Peak Found	Not Found	Not Found	Not Found	Not Found	Not Found	Peak Found	Not Found	Peak Found	Not Found	Peak Found	Peak Found	0	232	High	High		0.00002385		0.00001563	6.66	503.5	503.5	503.5	2.17074E-07	3.70233E-08	0	0	2.35197E-05	3.13804E-05	2.39432E-05	0.000308071	2.18	34.37	K.IEDDNDNAPYFEHR.V	[232-245]	Used
	High	[K].IIDSDEGPECHPPVK.[V]	1xCarbamidomethyl [C10]	2	7	Q08554-2; Q08554-1	Q08554-2 [462-476]; Q08554-1 [462-476]		0	1692.78976	0	4.74369E-17	4.58126E-17	0.603960868								324167.0599	182148.4752																									6318310.249				488860.2083		667071.3757	542679.1804																																	1786588.195					3150840.341																																							89262.78125							Shared	Not Found	Not Found	Not Found	Not Found	Not Found	Peak Found	Peak Found	Peak Found	Peak Found	Peak Found	Not Found	High	High	Not Found	Not Found	Not Found	Not Found	Peak Found	Not Found	Not Found	Not Found	Not Found	Not Found	Not Found	Not Found	Peak Found	Not Found	Not Found	Not Found	Peak Found	Not Found	Peak Found	Peak Found	Peak Found	Not Found	Not Found	Not Found	Peak Found	High	High	Peak Found	Not Found	Not Found	Not Found	Not Found	Peak Found	Not Found	Peak Found	Not Found	Peak Found	Not Found	Not Found	Not Found	Not Found	Not Found	Not Found	Not Found	Not Found	Not Found	Not Found	Peak Found	Not Found	Not Found	Peak Found	Not Found	Not Found	Not Found	Not Found	Not Found	Not Found	Not Found	Not Found	Not Found	Peak Found	Not Found	Not Found	Not Found	Not Found	Peak Found	Not Found	Not Found	Not Found	Not Found	Not Found	Not Found	Not Found	Not Found	Not Found	Not Found	Not Found	Not Found	Not Found	Not Found	Not Found	Not Found	Not Found	Not Found	Not Found	Not Found	Not Found	Not Found	Not Found	Not Found	Not Found	Not Found	Not Found	Not Found	Not Found	Not Found	Not Found	Not Found	Not Found	Not Found	Not Found	Not Found	Not Found	Not Found	Peak Found	Not Found	Not Found	Not Found	Not Found	Not Found	Not Found	0	462	High	High		0.00002708		0.00005489	6.29	303.7	303.7	303.7	5.09051E-07	9.57803E-08	0	0	5.51534E-05	3.13804E-05	1.88553E-05	0.000263435	1.97	31.29	K.IIDSDEGPECHPPVK.V	[462-476]	Used
	High	[R].VCDCSTPSECR.[M]	3xCarbamidomethyl [C2; C4; C10]	2	16	Q08554-2; Q08554-1	Q08554-2 [664-674]; Q08554-1 [664-674]		0	1370.51335	0			3.66332E-17																																																													635687.7912																																680633.8125																																Shared	Not Found	Not Found	Not Found	Not Found	Not Found	Not Found	Not Found	Not Found	Not Found	Not Found	Not Found	Not Found	Not Found	Not Found	Not Found	High	Not Found	Not Found	Not Found	Not Found	Not Found	Not Found	Not Found	Not Found	Not Found	Not Found	Not Found	Not Found	Not Found	Not Found	Not Found	Not Found	Not Found	Not Found	Not Found	Not Found	Not Found	Not Found	Not Found	Not Found	Not Found	Not Found	Not Found	Not Found	Not Found	Not Found	Not Found	High	Not Found	Not Found	Not Found	High	Not Found	Not Found	High	Not Found	Not Found	Not Found	Not Found	Not Found	Peak Found	Not Found	Not Found	Not Found	Not Found	Not Found	Not Found	Not Found	Not Found	Not Found	Not Found	Not Found	Not Found	Not Found	Not Found	Not Found	Not Found	Not Found	Not Found	Not Found	Not Found	Not Found	Not Found	Not Found	Not Found	Not Found	Not Found	Not Found	Not Found	Not Found	High	Not Found	High	Not Found	Not Found	Not Found	Not Found	Not Found	Not Found	Not Found	Not Found	Not Found	Not Found	Not Found	Not Found	Not Found	Not Found	Not Found	Not Found	Not Found	Not Found	Not Found	Not Found	Not Found	Not Found	Not Found	Not Found	Not Found	High	Not Found	Not Found	Not Found	Not Found	High	0	664	High	High		0.00001637		0.000008486	6.11	476.6	476.6	476.6	7.75587E-07	1.44508E-07	0	0	8.40289E-05	3.39986E-05	3.38435E-05	0.000245278	3.03	21.02	R.VCDCSTPSECR.M	[664-674]	Used
	High	[R].VTIFTVPENCR.[S]	1xCarbamidomethyl [C10]	2	41	Q08554-2; Q08554-1	Q08554-2 [246-256]; Q08554-1 [246-256]		0	1335.67255	0	0.204377128	0.136899454	0.187047653	1197544.471	1547345.982	1214679.388	13075291.74	2449617.542	1117233.605	200339.6338	628889.8776	63390.52761	163238.6993		201603.34	3217552.093	13439855.98	1604278.921	185216.277	635594.0145	159180.8452	30778.52772	161072.2687	1033052.472	285758.6401	140687.7309	459063.5721	139954.8565	889144.1948	552547.7064	120611.637	194735.5027	318980.4804	90516.85491	826309.0964	573519.3733	6157808.449	6225888.795	877022.3261	683342.5375		1497684.313	1164268.469	689769.3841	1063393.549	642725.221	41620.69348	15085440.16	638370.8133	520219.8248	745423.1714	206508.424	958837.6313	20206.92366	226686.6554	104349.0183	119442.2408	33247.95197	89718.47275		347737.4951	44476.98191	386082.4904	412504.9619	11265501.41		639042.2138	165093.3609	548573.0442	72071.93892	594816.487	280615.7715	153854.4546	2705683.523	256936.0225	51054.5431	2643331.58	271463.4847	4242683.041	3653538.307	174317.624	5278332.705	575484.8982	417228.8803		210711.5435	227754.3256	727403.0879	93707.71419				196294.1766	508591.7369	144049.6758	435266.3441		317153.9259						50268.8481	363129.1694			129598.6424		54031.25353	141486.6648	136794.2436	155154.4337		318936.7085		165105.6022	110062.9583	498208.2283	129035.3053	57020.875	68274.25961	102939.7583					Shared	High	Peak Found	Peak Found	Peak Found	Peak Found	High	High	High	High	High	Not Found	Peak Found	Peak Found	Peak Found	Peak Found	Peak Found	High	Peak Found	Peak Found	Peak Found	Peak Found	Peak Found	Peak Found	Peak Found	Peak Found	High	Peak Found	High	High	High	High	High	Peak Found	High	Peak Found	Peak Found	Peak Found	Not Found	High	High	High	Peak Found	Peak Found	Peak Found	Peak Found	High	Peak Found	High	Peak Found	Peak Found	Peak Found	Peak Found	Peak Found	Peak Found	Peak Found	Peak Found	Not Found	Peak Found	Peak Found	Peak Found	Peak Found	Peak Found	Not Found	Peak Found	Peak Found	Peak Found	Peak Found	Peak Found	High	Peak Found	High	Peak Found	Peak Found	Peak Found	Peak Found	High	Peak Found	Peak Found	Peak Found	Peak Found	Peak Found	Not Found	Peak Found	Peak Found	Peak Found	Peak Found	Not Found	Not Found	Not Found	Peak Found	Peak Found	Peak Found	Peak Found	Not Found	Peak Found	Not Found	Not Found	Not Found	Not Found	Not Found	Peak Found	Peak Found	Not Found	Not Found	Peak Found	Not Found	Peak Found	Peak Found	Peak Found	Peak Found	Not Found	Peak Found	Not Found	Peak Found	Peak Found	Peak Found	Peak Found	Peak Found	Peak Found	Peak Found	Not Found	Not Found	Not Found	Not Found	0	0	High	High		0.00002708		0.00004152	5.89	434.1	286.1	286.1	1.28243E-06	2.28523E-07	0	0	0.000138934	3.39986E-05	3.01361E-05	0.000226552	2.88	49.39	R.VTIFTVPENCR.S	[246-256]	Used
	High	[K].DTGDIFCTR.[S]	1xCarbamidomethyl [C7]	2	58	Q08554-2; Q08554-1	Q08554-2 [190-198]; Q08554-1 [190-198]		0	1084.47278	0	0.618194979	0.89098244	0.79760302						1453226.828	392174.8308	1199050.507	302559.6007	611702.789		233542.7044	878152.5561						130493.405	254263.7443	496106.3807	96626.95019	85841.13601	740692.4949		918527.875				1588092.177	444466.1645	659969.2721	1104696.316				3475565.03		2596061.331	893344.3284		959286.546				789217.3267		1961663.117		955419.2309		247650.3501		240454.1027	56240.85422	29346.22316		317747.4448		324072.5966	535937.0065		35252.97264	352137.2507					506593.2565	180586.9808	1377740.853	162066.3417	702967.2067			7162019.556	1647504.534			565451.3698																					430810.8024			625149.6319	364250.3868	245613.4724		544871.5445	456468.696	353394.3581		479668.5972	71608.8819	784833.7834	408608.7412	405471.765	288488.2752			549651.6204	84383.27188	275847.24	150148.6477	942225.0329	Shared	Not Found	Not Found	Not Found	Not Found	Not Found	High	High	High	High	Peak Found	High	High	Peak Found	Not Found	Not Found	High	High	Not Found	High	Peak Found	Peak Found	Peak Found	High	High	High	High	High	Not Found	High	Peak Found	High	High	High	Not Found	High	Not Found	High	High	High	High	Not Found	High	Not Found	Not Found	Not Found	High	Not Found	High	Not Found	High	Not Found	Peak Found	Not Found	Peak Found	Peak Found	Peak Found	Not Found	Peak Found	Not Found	Peak Found	High	Not Found	Peak Found	Peak Found	Not Found	Not Found	Not Found	Not Found	Peak Found	Peak Found	High	High	High	High	High	High	High	Not Found	Not Found	Peak Found	Not Found	Not Found	Not Found	Not Found	Not Found	Not Found	Not Found	Not Found	Not Found	Not Found	Not Found	Not Found	Not Found	Not Found	Not Found	Not Found	Not Found	Not Found	Not Found	Not Found	Peak Found	Not Found	Not Found	Peak Found	Peak Found	Peak Found	Not Found	Peak Found	Peak Found	Peak Found	Not Found	Peak Found	Peak Found	Peak Found	Peak Found	Peak Found	Peak Found	Not Found	Not Found	Peak Found	Peak Found	Peak Found	Peak Found	Peak Found	0	190	High	High		0.00003536		0.0001336	5.09	411.6	249.9	249.9	8.06302E-06	1.13998E-05	1.09492E-05	0.000229516	0.000872791	6.38741E-05	6.26743E-05	0.000807918	1.8	42.71	K.DTGDIFCTR.S	[190-198]	Used
	High	[K].PLNYEVNR.[Q]		1	62	Q08554-2	Q08554-2 [421-428]		0	1004.51597	3	0.656939498	0.70075088	0.445846063	391926.202		839469.4849	1138742.191		388658.1664		384898.0135		391096.516	201332.1414	881085.992	1345377.244		2345252.897	962708.6785	652363.1551	338553.6077	1329415.962		1062645.37	1303909.711	510347.6187	668722.2456	670811.3825	3638916.24	432638.3168	1039749.213		601819.1391	1366947.999	3398165.194	1420597.874	4562387.876	12393972.98	3891085.272	12348254.75	2100123.383	3639353.453	2349375.719		1075375.543	3304852.986	740726.7602		724566.3934	2177733.658		696656.1731	2086955.047	307221.262	338696.5457	4102115.947	1932700.733	426160.2724	2264226.647		1452532.365	694756.2537	1265597.635		6536408.873	726910.5268	1744727.21	340846.1105	692131.6502						829304.5321	2120701.555	2692938.536	572290.3235	5398538.406	1158234.588			1995140.876	2249470.396	6289901.243	424162.42		1507068.575	750526.9537	586584.4545	2555678.198		7245151.45	1731635.933	2297261.952	2066790.997	72966.72626			1701355.765	761370.3569		373007.0139	2958830.996	1453184.225	325045.3401	235432.5379	536251.8886	410445.8361		943450.0309		547932.6531		334568.6029	230644.7049	448595.7591	444623.7388	1043074.038	440719.6774	241185.2266	683791.8928	314614.7093	236655.9227	372123.5529		158513.1622		High	High	High	Peak Found	High	Peak Found	High	High	Peak Found	Peak Found	High	High	High	High	Peak Found	High	High	High	Peak Found	High	Peak Found	Peak Found	Peak Found	High	Peak Found	High	Peak Found	High	High	High	High	High	Peak Found	High	High	Peak Found	High	High	High	High	Peak Found	High	High	Peak Found	Peak Found	High	High	High	High	Peak Found	High	High	Peak Found	High	Peak Found	High	Peak Found	Peak Found	Peak Found	High	Peak Found	High	High	Peak Found	Peak Found	Peak Found	Peak Found	High	Peak Found	Peak Found	Peak Found	Peak Found	Peak Found	High	Peak Found	High	Peak Found	High	High	High	Peak Found	Peak Found	Peak Found	Peak Found	Peak Found	Peak Found	Peak Found	High	Not Found	High	Peak Found	High	Peak Found	Peak Found	Peak Found	Peak Found	High	Peak Found	Not Found	Peak Found	Peak Found	Peak Found	Peak Found	Peak Found	Peak Found	Peak Found	Peak Found	Peak Found	Peak Found	Peak Found	Peak Found	Peak Found	Peak Found	Peak Found	Peak Found	Peak Found	Peak Found	High	Peak Found	Peak Found	Peak Found	Peak Found	Peak Found	Peak Found	0	421	High	n/a					3.24	289.2	129.3	129.3	0.000575937	4.02627E-05	3.55368E-05	0.000817261	0.05873014	0.001152947	0.001152934	0.006166073		29.84	K.PLNYEVNR.Q	[421-428]	Used
	High	[K].CDTYQLIMEVR.[D]	1xCarbamidomethyl [C1]; 1xOxidation [M8]	2	2	Q08554-2; Q08554-1	Q08554-2 [315-325]; Q08554-1 [315-325]		0	1443.66066	0	0.966071563	0.989704106	0.81021652		12985.01339				42814.3294		26340.01542	6705.399873	21345.25926			196996.5452				23175.14619				15489.21228			29271.78174				29226.78284	15721.18683	23621.67773												117516.4711						211996.7002		253517.0892								15686.23434												53154.71412																																														81973.88635									Shared	Not Found	Peak Found	Not Found	Not Found	Not Found	Peak Found	Not Found	Peak Found	Peak Found	Peak Found	Not Found	Not Found	Peak Found	Not Found	Not Found	Not Found	Peak Found	Not Found	Not Found	Not Found	Peak Found	Not Found	Not Found	Peak Found	Not Found	Not Found	Not Found	Peak Found	Peak Found	Peak Found	Not Found	Not Found	Not Found	Not Found	Not Found	Not Found	Not Found	Not Found	Not Found	Not Found	Not Found	Peak Found	Not Found	Not Found	Not Found	Not Found	Not Found	High	Not Found	Peak Found	Not Found	Not Found	Not Found	Not Found	Not Found	Not Found	Not Found	Peak Found	Not Found	Not Found	Not Found	Not Found	Not Found	Not Found	Not Found	Not Found	Not Found	Not Found	Not Found	Peak Found	Not Found	Not Found	Not Found	Not Found	Not Found	Not Found	Not Found	Not Found	Not Found	Not Found	Not Found	Not Found	Not Found	Not Found	Not Found	Not Found	Not Found	Not Found	Not Found	Not Found	Not Found	Not Found	Not Found	Not Found	Not Found	Not Found	Not Found	Not Found	Not Found	Not Found	Not Found	Not Found	Not Found	Not Found	Not Found	Not Found	Not Found	Not Found	Not Found	Not Found	Not Found	Not Found	Not Found	Not Found	Not Found	Peak Found	Not Found	Not Found	Not Found	Not Found	Not Found	Not Found	Not Found	Not Found	0	0	High	High		0.00002708		0.00005948	3.2	329.8	207.4	207.4	0.000627087	4.02627E-05	3.47028E-05	0.000801282	0.063615683	0.001431298	0.001431142	0.007056317	1.8	51.87	K.CDTYQLIMEVR.D	[315-325]	Used
	High	[K].ALDPEISSGEGLR.[Y]		1	7	Q08554-2	Q08554-2 [495-507]		0	1343.68013	3	0.737135723	0.783266472	0.789953289	1989520.108	2129293.157	1239068.335	314997.3918	3528038.286	1394596.844	630711.5818	928857.3149	452694.0012	772115.5731	913677.9762	278300.1873	2599329.56	1837967.738	2005211.542	121452.5127	544159.5162	397701.7801	701038.7489	134275.5484	615667.1978	59756.42636	159211.7552	979610.092	1027203.827	1822432.068	294447.8523	338858.0847	231823.7863	835630.3622	76179.53842	772469.4988	1418201.095	7899558.997	1548192.162	1045824.444		1931642.883	1939298.101	1101129.753		769181.5841	1550966.932	584960.3884	5606973.417		506772.5258	810963.534		1293304.209	101396.5558	44219.18056	196273.6156	474215.7916	49827.65744	39280.72852	33458.81733	138112.2464	80488.15331	385369.3002	92259.69796		236300.39	519138.3282	44473.28866	416075.4061	373792.4491	1423476.865	629863.7219	239177.3014	2238733.613	609959.5496	1005876.483	1908344.695	711323.484	1690250.433	2652391.702	669106.0328	484420.8761	189007.3239			520185.244	478185.6021	463664.8987	1135972.572		399494.1838		395489.8162		672843.3769	658115.8936	108178.2059	1416414.354					161802.4465	410612.6474	790281.2767	114374.3953	360568.9346		600095.5608			723449.6658	136279.5994	710794.8554		373435.0265	541274.5317	176264.2809	1332634.451	667947.8582	242442.3203	883424.4916	1035748.908		726221.5769	893996.0517	1901077.672		Peak Found	Peak Found	Peak Found	Peak Found	Peak Found	Peak Found	Peak Found	Peak Found	Peak Found	Peak Found	Peak Found	High	Peak Found	Peak Found	Peak Found	High	Peak Found	Peak Found	Peak Found	Peak Found	Peak Found	Peak Found	Peak Found	Peak Found	Peak Found	Peak Found	Peak Found	Peak Found	Peak Found	Peak Found	Peak Found	High	Peak Found	Peak Found	Peak Found	Peak Found	Not Found	Peak Found	Peak Found	Peak Found	Peak Found	Peak Found	Peak Found	Peak Found	Peak Found	Peak Found	Peak Found	Peak Found	Peak Found	High	Peak Found	Peak Found	Peak Found	Peak Found	Peak Found	Peak Found	Peak Found	Peak Found	Peak Found	Peak Found	Peak Found	Peak Found	Peak Found	Peak Found	Peak Found	Peak Found	Peak Found	Peak Found	Peak Found	Peak Found	Peak Found	Peak Found	Peak Found	Peak Found	Peak Found	Peak Found	Peak Found	Peak Found	Peak Found	Peak Found	Not Found	Peak Found	High	Peak Found	Peak Found	Peak Found	Not Found	Peak Found	Not Found	Peak Found	Peak Found	Peak Found	Peak Found	Peak Found	Peak Found	Not Found	Not Found	Peak Found	Not Found	Peak Found	Peak Found	Peak Found	Peak Found	Peak Found	Not Found	Peak Found	Peak Found	Not Found	Peak Found	Peak Found	Peak Found	Not Found	Peak Found	Peak Found	Peak Found	Peak Found	Peak Found	Peak Found	Peak Found	High	Not Found	Peak Found	Peak Found	Peak Found	0	495	High	Low		0.07671		0.5973	2.64	236.9	146.8	146.8	0.002294448	7.67662E-05	7.00388E-05	0.001060867	0.199303746	0.008468518	0.008467751	0.032766876	0.84	43.12	K.ALDPEISSGEGLR.Y	[495-507]	Used
	High	[K].ILQQIPDHPK.[H]		2	8	Q08554-2; Q08554-1	Q08554-2 [283-292]; Q08554-1 [283-292]		0	1188.67353	0	0.651163608	0.835863035	0.813089592	316172.0392	661087.94	1293198.708		1577716.283		1432488.606	2601736.528	1009566.568	1962115.959	397864.7772	323710.0147	6061225.317		2648577.612	273128.2824	1305989.529	274177.1367			741542.6402	394103.8538		2982279.093	1556108.219	4477121.817	657205.6482	992547.9132	2037449.496	4985718.83	1687068.568	2940859.289	3443443.104		2937160.594	1442119.237		709919.8167	8473260.28	1918677.133	602272.0012	2257738.737	562744.1591			3523689.762		1282223.206	131304.0956													4646166.576		241636.1765								443170.7709	1898289.147	3909486.848	1305522.838		8660197.034		7278517.64																																														Shared	Peak Found	Peak Found	Peak Found	Not Found	Peak Found	Not Found	Peak Found	Peak Found	Peak Found	Peak Found	Peak Found	Peak Found	Peak Found	Not Found	Peak Found	High	Peak Found	Peak Found	Not Found	Not Found	Peak Found	Peak Found	Not Found	Peak Found	Peak Found	Peak Found	Peak Found	High	High	Peak Found	Peak Found	High	Peak Found	Not Found	Peak Found	Peak Found	Not Found	Peak Found	Peak Found	Peak Found	High	Peak Found	Peak Found	Not Found	Not Found	Peak Found	Not Found	Peak Found	Peak Found	Not Found	Not Found	Not Found	Not Found	Not Found	Not Found	Not Found	Not Found	Not Found	Not Found	Not Found	Not Found	Peak Found	Not Found	Peak Found	Not Found	Not Found	Not Found	Not Found	Not Found	Not Found	Not Found	Peak Found	Peak Found	Peak Found	Peak Found	Not Found	High	Not Found	Peak Found	Not Found	Not Found	Not Found	Not Found	Not Found	Not Found	Not Found	Not Found	Not Found	Not Found	Not Found	Not Found	Not Found	Not Found	Not Found	Not Found	Not Found	Not Found	Not Found	Not Found	Not Found	Not Found	Not Found	Not Found	Not Found	Not Found	Not Found	Not Found	Not Found	Not Found	Not Found	Not Found	Not Found	Not Found	Not Found	Not Found	Not Found	Not Found	Not Found	Not Found	Not Found	Not Found	Not Found	Not Found	Not Found	0	0	High	High		0.0006987		0.006742	2.35	227.9	114.2	114.2	0.004425056	0.000148034	0.000146712	0.001102401	0.325298695	0.018546141	0.018546014	0.072711448	1.19	30.61	K.ILQQIPDHPK.H	[283-292]	Used
	High	[R].SIDR.[E]		1	135	Q08554-2	Q08554-2 [199-202]		0	490.26199	9	0.692367156	1.18565E-07	0.581888146	89596233.38	115560491	103888429.3	97022310.14	253689037.5	79505896.43	50661483.59	39665551.24	20958550.46	31977293.96	30845300.86	22697741.9	108551856	341541219.2	153667400.4	20206960.75	47524307.08	34864622.81	29924482.4	11893571.52	46638360.1	112362498.9	40376227.49	7038261.055	4409127.107	15511665.14	2409718.109	4324058.381	5349618.754	6182208.528	5885187.432	7807382.139	17297837.18	81221614.72	17507982.03	5711733.617	7795567.568	7655265.355	36311471.07	9155846.127	2713615.427	22869668.02	6260987.348	35949682.87	15255111.84	3943768.696	19698281.58	11753258.67	88552667.09	19328447.18	19920149.53	28116853.75	33425082.35	50364953.31	15461304.95	17971192.59	9960482.789	9917765.452	9505473.827	44198400.51	41391607.79	80168250.45	7412611.668	21336637.77	18657918.01	170366767.8	9370167.368	15703935.09	16679511.42	7713254.829	26673148.88	6149624	32853344.59	11609772.2	14653470.83	23168406.92	21592824.39	41692002.1	37780860.43	80944748.93	14124800.36	29355682.84	25611104.74	8381427.769	22343693.71	27290920.63	29492045.05	31179088.46	41904086.48	27093936.75	20722300.15	96782696.78	32249791.29	9825111.877	36864466.23	100495577.1	48354827.81	43874735.31	98238833.12	27928315.19	16350812.44	50769576.02	12256246.5	40385706.72	23433478.91	32668092.61	16199158.9	31570906.57	13858244.87	25530558.97	18979787.61	54377352.76	12181939.58	27131758.95	24110681.88	41782085.39	21626659.89	10443799.38	18713533.67	22601053.26	29285467.37	31125691.49	12475933.44	21947794.96		High	High	High	High	High	Peak Found	Peak Found	High	High	High	High	High	High	High	Peak Found	Peak Found	High	High	Peak Found	Peak Found	Peak Found	High	High	High	High	High	Peak Found	Peak Found	High	High	High	High	High	Peak Found	High	Peak Found	Peak Found	High	High	High	High	High	High	Peak Found	High	High	High	High	High	Peak Found	High	Peak Found	Peak Found	High	Peak Found	High	High	Peak Found	Peak Found	High	High	Peak Found	Peak Found	High	High	High	Peak Found	High	High	High	High	High	High	Peak Found	High	Peak Found	Peak Found	Peak Found	High	Peak Found	Peak Found	Peak Found	High	High	Peak Found	Peak Found	Peak Found	Peak Found	Peak Found	Peak Found	Peak Found	Peak Found	Peak Found	Peak Found	Peak Found	Peak Found	Peak Found	Peak Found	Peak Found	Peak Found	Peak Found	Peak Found	High	High	Peak Found	High	High	Peak Found	Peak Found	High	Peak Found	Peak Found	Peak Found	Peak Found	Peak Found	High	High	Peak Found	High	Peak Found	High	Peak Found	Peak Found	Peak Found	0	199	High	n/a					1.96	183.2	183.2	183.2	0.011016318	0.000666708	0.00066546	0.002159128	0.550766413	0.049856562	0.049855485	0.225317988		47.24	R.SIDR.E	[199-202]	Used
	High	[R].KSFSIFLSDGQR.[R]		1	2	Q08554-2	Q08554-2 [90-101]		1	1384.72194	0																																																																																																																																No Quan Values	Not Found	Not Found	Not Found	Not Found	Not Found	Not Found	Not Found	Not Found	Not Found	Not Found	Not Found	Not Found	Not Found	High	Not Found	Not Found	Not Found	Not Found	Not Found	Not Found	Not Found	Not Found	Not Found	Not Found	Not Found	Not Found	Not Found	Not Found	Not Found	Not Found	Not Found	Not Found	Not Found	Not Found	Not Found	Not Found	Not Found	Not Found	Not Found	Not Found	Not Found	Not Found	Not Found	Not Found	Not Found	Not Found	Not Found	Not Found	Not Found	Not Found	Not Found	Not Found	Not Found	Not Found	Not Found	Not Found	Not Found	Not Found	Not Found	Not Found	Not Found	High	Not Found	Not Found	Not Found	Not Found	Not Found	Not Found	Not Found	Not Found	Not Found	Not Found	Not Found	Not Found	Not Found	Not Found	Not Found	Not Found	Not Found	Not Found	Not Found	Not Found	Not Found	Not Found	Not Found	Not Found	Not Found	Not Found	Not Found	Not Found	Not Found	Not Found	Not Found	Not Found	Not Found	Not Found	Not Found	Not Found	Not Found	Not Found	Not Found	Not Found	Not Found	Not Found	Not Found	Not Found	Not Found	Not Found	Not Found	Not Found	Not Found	Not Found	Not Found	Not Found	Not Found	Not Found	Not Found	Not Found	Not Found	Not Found	Not Found	Not Found	Not Found	Not Found	0	90	High	n/a					1.71	150.8	40.3	40.3	0.019423009	0.001933262	0.001932665	0.003672207	0.686834904	0.092580711	0.09257959	0.43343524			R.KSFSIFLSDGQR.R	[90-101]	Not Used
	High	[K].EPFNLFYIEK.[D]		1	1	Q08554-2	Q08554-2 [180-189]		0	1299.66197	0	0.993148487	0.957378151	0.942013711	75638.40073	31368.30702		10054.01946			22653.06179	16465.68207	8549.186298	29905.03087	3431.0291				25166.51701									19193.85775	17374.35469	102382.6761	14865.74398	14997.99099	26695.31517	13987.09457	20202.41897																																																				33410.19397																																											Peak Found	Peak Found	Not Found	Peak Found	Not Found	Not Found	Peak Found	Peak Found	Peak Found	Peak Found	Peak Found	Not Found	Not Found	Not Found	Peak Found	Not Found	Not Found	Not Found	Not Found	Not Found	Not Found	Not Found	Not Found	Peak Found	Peak Found	Peak Found	Peak Found	Peak Found	High	Peak Found	Peak Found	Not Found	Not Found	Not Found	Not Found	Not Found	Not Found	Not Found	Not Found	Not Found	Not Found	Not Found	Not Found	Not Found	Not Found	Not Found	Not Found	Not Found	Not Found	Not Found	Not Found	Not Found	Not Found	Not Found	Not Found	Not Found	Not Found	Not Found	Not Found	Not Found	Not Found	Not Found	Not Found	Not Found	Not Found	Not Found	Not Found	Not Found	Not Found	Not Found	Not Found	Not Found	Not Found	Not Found	Not Found	Not Found	Not Found	Not Found	Not Found	Not Found	Not Found	Not Found	Peak Found	Not Found	Not Found	Not Found	Not Found	Not Found	Not Found	Not Found	Not Found	Not Found	Not Found	Not Found	Not Found	Not Found	Not Found	Not Found	Not Found	Not Found	Not Found	Not Found	Not Found	Not Found	Not Found	Not Found	Not Found	Not Found	Not Found	Not Found	Not Found	Not Found	Not Found	Not Found	Not Found	Not Found	Not Found	Not Found	Not Found	Not Found	Not Found	Not Found	Not Found	Not Found	0	180	High	Low		0.1099		0.691	1.63	25	25	25	0.023229846	0.002195568	0.002194656	0.003901418	0.724666239	0.098647012	0.098645983	0.458540274	0.25	66.85	K.EPFNLFYIEK.D	[180-189]	Used
	High	[K].GVGQGDTGR.[Y]		1	1	Q08554-2	Q08554-2 [805-813]		0	846.40642	1			3.66332E-17																																																77008.24637		95922.11467			708996.3821					43785.72754								61205.26004												753971.1014						736162.9833															6762422.259										863701.3075											467931.9989			286662.9359	418080.9907		Not Found	Not Found	Not Found	Not Found	Not Found	Not Found	Not Found	Not Found	Not Found	Not Found	Not Found	Not Found	Not Found	Not Found	Not Found	Not Found	Not Found	Not Found	Not Found	Not Found	Not Found	Not Found	Not Found	Not Found	Not Found	Not Found	Not Found	Not Found	Not Found	Not Found	Not Found	Not Found	Not Found	Not Found	Not Found	Not Found	Not Found	Not Found	Not Found	Not Found	Not Found	Not Found	Not Found	Not Found	Not Found	Not Found	Not Found	Peak Found	Not Found	Peak Found	Not Found	Not Found	Peak Found	Not Found	Not Found	Not Found	Not Found	Peak Found	Not Found	Not Found	Not Found	Not Found	Not Found	Not Found	Not Found	Peak Found	Not Found	Not Found	Not Found	Not Found	Not Found	Not Found	Not Found	Not Found	Not Found	Not Found	Not Found	Peak Found	Not Found	Not Found	Not Found	Not Found	Not Found	Peak Found	Not Found	Not Found	Not Found	Not Found	Not Found	Not Found	Not Found	Not Found	Not Found	Not Found	Not Found	Not Found	Not Found	Not Found	Peak Found	Not Found	Not Found	Not Found	Not Found	Not Found	Not Found	Not Found	Not Found	Not Found	Peak Found	Not Found	Not Found	Not Found	Not Found	Not Found	Not Found	Not Found	Not Found	Not Found	Not Found	Peak Found	Not Found	Not Found	High	Peak Found	0	0	High	Low		0.7407		1	1.6	104	27.4	27.4	0.024888155	0.002323854	0.002323446	0.004068502	0.7385207	0.102131115	0.102130813	0.472455737	0.62	18.42	K.GVGQGDTGR.Y	[805-813]	Used
	High	[K].TQQSFEMVK.[G]	1xOxidation [M7]	1	9	Q08554-2	Q08554-2 [776-784]		0	1113.52449	2	0.008335686	4.58126E-17	7.03891E-05							41053.58328						658701.8077	2553304.226					122789.9504	642962.728													1148283.153	54158386.23	3466377.179		21542141.53		3674339.529	2307298.906	619105.4853	2493837.569		798512.2034	7927428.409		2414548.074	1610846.69	974857.1147	2868250.926		624754.0975	4569135.702	3278990.894	375311.5931	1296642.678		574782.0419	894740.5002	2335794.397	772995.6861		673222.7027		985172.8581	1328610.398	1197787.308				4848663.689	722965.3626				33312378.79		2283522.835	7951469.311		6147127.141	1308068.592		873158.0668				875577.0713				233313.1013		238329.6532		115340.2433						443598.5598		3772513.758	807051.3099	1560881.634	635163.5535	552141.9547	1739066.264	550881.6832		540373.0524		1503539.122	1185952.072		437602.3976	531009.1875	470364.3941	1918090.589		1525790.763				Peak Found	Peak Found	Peak Found	Peak Found	Peak Found	Not Found	Peak Found	Peak Found	Peak Found	High	Peak Found	Peak Found	Peak Found	Peak Found	Peak Found	Not Found	Peak Found	Peak Found	Peak Found	Peak Found	Peak Found	Peak Found	Peak Found	Peak Found	High	Peak Found	Peak Found	Peak Found	Peak Found	High	Peak Found	Not Found	Peak Found	Peak Found	Peak Found	Not Found	Peak Found	Not Found	Peak Found	High	Peak Found	Peak Found	Not Found	Peak Found	Peak Found	Peak Found	Peak Found	Peak Found	Peak Found	Peak Found	Peak Found	Peak Found	High	Peak Found	Peak Found	Peak Found	Peak Found	Peak Found	High	Peak Found	Peak Found	Not Found	High	Not Found	Peak Found	Peak Found	Peak Found	Not Found	Not Found	Not Found	Peak Found	High	Not Found	Not Found	Not Found	Peak Found	Peak Found	Peak Found	Peak Found	Not Found	High	Peak Found	Not Found	Peak Found	Peak Found	Peak Found	Not Found	Peak Found	Peak Found	Peak Found	Peak Found	Peak Found	Peak Found	Peak Found	Not Found	Peak Found	Not Found	Peak Found	Not Found	Not Found	Peak Found	Peak Found	Peak Found	Peak Found	Peak Found	Peak Found	Peak Found	Peak Found	Peak Found	Peak Found	Peak Found	Peak Found	Peak Found	Peak Found	Peak Found	Peak Found	Peak Found	Peak Found	Peak Found	Peak Found	Peak Found	Peak Found	Not Found	Not Found	0	0	High	Low		0.6167		1	1.51	170.9	61.9	61.9	0.031126885	0.002657084	0.00265706	0.004849483	0.780481605	0.125319867	0.125319519	0.553058999	0.77	19.91	K.TQQSFEMVK.G	[776-784]	Used
	High	[-].MALASAAPGSIFCK.[Q]	1xAcetyl [N-Term]; 1xCarbamidomethyl [C13]	1	1	Q08554-2	Q08554-2 [1-14]	Q08554-2 1xAcetyl [N-Term]	0	1465.71778	0																																																																																																																																No Quan Values	Not Found	Not Found	Not Found	Not Found	Not Found	Not Found	Not Found	Not Found	Not Found	Not Found	Not Found	Not Found	Not Found	Not Found	Not Found	Not Found	Not Found	Not Found	Not Found	Not Found	Not Found	Not Found	Not Found	Not Found	Not Found	Not Found	Not Found	Not Found	Not Found	Not Found	Not Found	Not Found	Not Found	Not Found	Not Found	Not Found	Not Found	Not Found	Not Found	Not Found	Not Found	Not Found	Not Found	Not Found	Not Found	Not Found	Not Found	Not Found	Not Found	Not Found	Not Found	Not Found	Not Found	Not Found	Not Found	Not Found	Not Found	Not Found	Not Found	Not Found	Not Found	Not Found	Not Found	Not Found	Not Found	Not Found	Not Found	Not Found	Not Found	Not Found	Not Found	Not Found	Not Found	Not Found	Not Found	High	Not Found	Not Found	Not Found	Not Found	Not Found	Not Found	Not Found	Not Found	Not Found	Not Found	Not Found	Not Found	Not Found	Not Found	Not Found	Not Found	Not Found	Not Found	Not Found	Not Found	Not Found	Not Found	Not Found	Not Found	Not Found	Not Found	Not Found	Not Found	Not Found	Not Found	Not Found	Not Found	Not Found	Not Found	Not Found	Not Found	Not Found	Not Found	Not Found	Not Found	Not Found	Not Found	Not Found	Not Found	Not Found	Not Found	Not Found	Not Found	0	1	High	n/a					1.32	85.9	26.6	26.6	0.047738728	0.003719528	0.003718611	0.00800337	0.847232386	0.167490114	0.167489901	0.650278485			-.MALASAAPGSIFCK.Q	[1-14]	Not Used
	High	[K].HFSIHPDTGVITTTTPFLDR.[E]		1	1	Q08554-2	Q08554-2 [293-312]		0	2255.14551	0																																																																																																																																No Quan Values	Peak Found	Peak Found	Peak Found	Peak Found	Peak Found	High	Not Found	Not Found	Not Found	Not Found	Not Found	Peak Found	Not Found	Not Found	Not Found	Peak Found	Peak Found	Not Found	Peak Found	Peak Found	Not Found	Not Found	Not Found	Peak Found	Not Found	Not Found	Not Found	Not Found	Not Found	Not Found	Peak Found	Not Found	Not Found	Not Found	Not Found	Not Found	Not Found	Not Found	Not Found	Not Found	Not Found	Not Found	Not Found	Not Found	Not Found	Not Found	Not Found	Not Found	Not Found	Not Found	Not Found	Not Found	Not Found	Not Found	Not Found	Not Found	Not Found	Not Found	Not Found	Not Found	Not Found	Not Found	Not Found	Not Found	Not Found	Not Found	Not Found	Not Found	Not Found	Not Found	Not Found	Not Found	Not Found	Not Found	Not Found	Not Found	Not Found	Not Found	Not Found	Not Found	Not Found	Not Found	Not Found	Not Found	Not Found	Not Found	Not Found	Not Found	Not Found	Not Found	Not Found	Not Found	Not Found	Not Found	Not Found	Not Found	Not Found	Not Found	Not Found	Not Found	Not Found	Not Found	Not Found	Not Found	Not Found	Not Found	Not Found	Not Found	Not Found	Not Found	Not Found	Not Found	Not Found	Not Found	Not Found	Not Found	Not Found	Not Found	Not Found	Not Found	Not Found	Not Found	Not Found	Not Found	0	293	High	n/a					1.29	17.8	17.8	17.8	0.051074411	0.004013562	0.004013551	0.00871731	0.856191615	0.172448521	0.172448304	0.660633979		71.72	K.HFSIHPDTGVITTTTPFLDR.E	[293-312]	Not Used
	High	[R].LGEESIR.[G]		3	1	Q08554-2; Q02487-2; Q14574-2	Q08554-2 [827-833]; Q02487-2 [834-840]; Q14574-2 [829-835]		0	803.42576	0																																																																																																																																No Quan Values	Peak Found	Not Found	Not Found	Peak Found	Not Found	Peak Found	Not Found	Peak Found	Peak Found	Peak Found	Peak Found	Peak Found	Not Found	Not Found	Not Found	Peak Found	Peak Found	Not Found	Not Found	Not Found	Not Found	Not Found	Not Found	Not Found	Not Found	Not Found	Not Found	Not Found	Not Found	Not Found	Not Found	Not Found	Not Found	Not Found	Not Found	Peak Found	Not Found	Not Found	Not Found	Not Found	Not Found	Not Found	Not Found	Not Found	Not Found	Not Found	Not Found	High	Not Found	Not Found	Peak Found	Peak Found	Not Found	Not Found	Peak Found	Not Found	Peak Found	Not Found	Peak Found	Not Found	Peak Found	Not Found	Peak Found	Not Found	Not Found	Not Found	Peak Found	Peak Found	Not Found	Peak Found	Not Found	Not Found	Peak Found	Not Found	Not Found	Not Found	Not Found	Peak Found	Not Found	Peak Found	Not Found	Not Found	Not Found	Not Found	Peak Found	Peak Found	Peak Found	Peak Found	Peak Found	Not Found	Peak Found	Peak Found	Peak Found	Not Found	Peak Found	Not Found	Peak Found	Not Found	Not Found	Not Found	Not Found	Peak Found	Peak Found	Peak Found	Not Found	Not Found	Not Found	Not Found	Not Found	Peak Found	Not Found	Not Found	Not Found	Not Found	Not Found	Not Found	Peak Found	Not Found	Peak Found	Not Found	Not Found	Peak Found	Not Found	Peak Found	0	0	n/a	High		0.00758		0.07572													1.06	26.29	R.LGEESIR.G	[827-833]	Not Used
P08319-2	ADH4	Isoform 2 of Alcohol dehydrogenase 4 [OS=Homo sapiens]	n/a	High		0	30	359	10	399	42.6	7.91	297.61	metabolic process	cytosol;nucleus	catalytic activity;metal ion binding;nucleotide binding	Pf00107, Pf08240	127	4	ENSG00000198099.8			Fatty Acid Omega Oxidation; Amino Acid metabolism; Vitamin A and Carotenoid Metabolism	3	0	24581118.47	19569418.95	27198197.68	17682723.5	38417918.24	17295329.31	7895807.166	10342543.83	7663123.263	10802458.94	8848700.982	8795573.973	13387611.35	130129003	16287224.17	4538541.593	11554981.55	7345241.031	7164278.744	5403625.751	11315469.43	7897098.535	12691304.15	10078412.13	10429582.31	16233083.27	9739640.35	8763579.014	10862655.27	10735207.37	8826537.694	13691482.27	11975136.25	9798547.007	51728683.18	10993061.31	13770163.5	23161197.45	27885755.76	21501638.46	5443543.859	24541691.92	14408210.58	8732799.449	44043949.16	14062140.21	9693917.26	6362506.109	8596788.782	13328286.27	3575029.528	14905074.12	6495298.305	3653170.529	1146073.718	518504.9042	12912922.79	6847704.624	3358247.702	7128739.942	4422787.534	27752601.18	1313133.172	11370078.96	9308185.328	3236365.63	5909919.466	15088739.41	27295290.16	23653331.75	30949224.12	2795445.143	16407014.25	18066751.9	7571486.678	28586111.62	27047381.46	22598018.76	78459354.15	44308844.23	11518089.17	3236267.628	15435151.84	16691688.08	2443064.695	1678229.304	376340.41	1511900.652	608947.6221	3557458.724	2456198.88	303488.7918	17707490.36	86838.88649	2649922.158	907304.3064	525901.5958	1535742.036	1982099.674	487676.6966	10998410.48	15758218.22	1073556.627	1722390.568	611041.9084	1204829.696	994097.4723	1825305.889	8620362.972	12856282.75	3510961.58	2791738.872	424760.4731	890799.1722	2199695.889	4456547.22	6553790.288	2648423.414	2088267.486	989192.9157	50799.67201	1838026.217	26336.66798	48017.57472	High	High	High	High	Peak Found	High	High	High	High	High	High	High	High	High	Peak Found	Peak Found	High	Peak Found	High	High	High	Peak Found	High	High	High	High	High	High	High	High	Peak Found	High	High	Peak Found	High	Peak Found	Peak Found	High	High	High	High	High	High	High	Peak Found	Peak Found	High	High	Peak Found	High	High	High	Peak Found	Peak Found	High	High	Peak Found	High	High	High	High	Peak Found	High	Peak Found	High	High	High	High	High	High	High	High	High	High	High	High	High	High	High	High	Peak Found	Peak Found	Peak Found	High	High	Peak Found	Peak Found	High	High	High	Peak Found	Peak Found	High	Peak Found	Peak Found	High	High	Peak Found	High	Peak Found	High	High	High	Peak Found	Peak Found	High	High	Peak Found	Peak Found	High	High	High	Peak Found	Peak Found	High	High	High	High	High	Peak Found	High	High	Peak Found	High	51.69	0	3
	Confidence	Annotated Sequence	Modifications	# Protein Groups	# PSMs	Master Protein Accessions	Positions in Master Proteins	Modifications in Master Proteins	# Missed Cleavages	Theo. MH+ [Da]	# Razor Quan Results	Abundance Ratio Adj. P-Value: (CP, Sample) / (Control, Control)	Abundance Ratio Adj. P-Value: (IPMN, Sample) / (Control, Control)	Abundance Ratio Adj. P-Value: (PA, Sample) / (Control, Control)	Abundances (Normalized): F1: Control, Control, Patient01	Abundances (Normalized): F2: Control, Control, Patient02	Abundances (Normalized): F3: Control, Control, Patient03	Abundances (Normalized): F4: Control, Control, Patient04	Abundances (Normalized): F5: Control, Control, Patient05	Abundances (Normalized): F6: Control, Control, Patient06	Abundances (Normalized): F7: Control, Control, Patient07	Abundances (Normalized): F8: Control, Control, Patient08	Abundances (Normalized): F9: Control, Control, Patient09	Abundances (Normalized): F10: Control, Control, Patient10	Abundances (Normalized): F11: Control, Control, Patient11	Abundances (Normalized): F12: Sample, CP, Patient12	Abundances (Normalized): F13: Sample, CP, Patient13	Abundances (Normalized): F14: Sample, CP, Patient14	Abundances (Normalized): F15: Sample, CP, Patient15	Abundances (Normalized): F16: Sample, CP, Patient16	Abundances (Normalized): F17: Sample, CP, Patient17	Abundances (Normalized): F18: Sample, CP, Patient18	Abundances (Normalized): F19: Sample, CP, Patient19	Abundances (Normalized): F20: Sample, CP, Patient20	Abundances (Normalized): F21: Sample, CP, Patient21	Abundances (Normalized): F22: Sample, CP, Patient22	Abundances (Normalized): F23: Sample, CP, Patient23	Abundances (Normalized): F24: Sample, IPMN, Patient24	Abundances (Normalized): F25: Sample, IPMN, Patient25	Abundances (Normalized): F26: Sample, IPMN, Patient26	Abundances (Normalized): F27: Sample, IPMN, Patient27	Abundances (Normalized): F28: Sample, IPMN, Patient28	Abundances (Normalized): F29: Sample, IPMN, Patient29	Abundances (Normalized): F30: Sample, IPMN, Patient30	Abundances (Normalized): F31: Sample, IPMN, Patient31	Abundances (Normalized): F32: Sample, PA, Patient32	Abundances (Normalized): F33: Sample, PA, Patient33	Abundances (Normalized): F34: Sample, PA, Patient34	Abundances (Normalized): F35: Sample, PA, Patient35	Abundances (Normalized): F36: Sample, PA, Patient36	Abundances (Normalized): F37: Sample, PA, Patient37	Abundances (Normalized): F38: Sample, PA, Patient38	Abundances (Normalized): F39: Sample, PA, Patient39	Abundances (Normalized): F40: Sample, PA, Patient40	Abundances (Normalized): F41: Sample, PA, Patient41	Abundances (Normalized): F42: Sample, PA, Patient42	Abundances (Normalized): F43: Sample, PA, Patient43	Abundances (Normalized): F44: Sample, PA, Patient44	Abundances (Normalized): F45: Sample, PA, Patient45	Abundances (Normalized): F46: Sample, PA, Patient46	Abundances (Normalized): F47: Sample, PA, Patient47	Abundances (Normalized): F48: Sample, PA, Patient48	Abundances (Normalized): F49: Sample, PA, Patient49	Abundances (Normalized): F50: Sample, PA, Patient50	Abundances (Normalized): F51: Sample, PA, Patient51	Abundances (Normalized): F52: Sample, PA, Patient52	Abundances (Normalized): F53: Sample, PA, Patient53	Abundances (Normalized): F54: Sample, PA, Patient54	Abundances (Normalized): F55: Sample, PA, Patient55	Abundances (Normalized): F56: Sample, PA, Patient56	Abundances (Normalized): F57: Sample, PA, Patient57	Abundances (Normalized): F58: Sample, PA, Patient58	Abundances (Normalized): F59: Sample, PA, Patient59	Abundances (Normalized): F60: Sample, PA, Patient60	Abundances (Normalized): F61: Sample, PA, Patient61	Abundances (Normalized): F62: Sample, PA, Patient62	Abundances (Normalized): F63: Sample, PA, Patient63	Abundances (Normalized): F64: Sample, PA, Patient64	Abundances (Normalized): F65: Sample, PA, Patient65	Abundances (Normalized): F67: Sample, PA, Patient66	Abundances (Normalized): F68: Sample, PA, Patient67	Abundances (Normalized): F69: Sample, PA, Patient68	Abundances (Normalized): F70: Sample, PA, Patient69	Abundances (Normalized): F71: Sample, PA, Patient70	Abundances (Normalized): F72: Sample, PA, Patient71	Abundances (Normalized): F73: Sample, PA, Patient72	Abundances (Normalized): F74: Sample, PA, Patient73	Abundances (Normalized): F75: Sample, PA, Patient74	Abundances (Normalized): F76: Sample, PA, Patient75	Abundances (Normalized): F77: Sample, PA, Patient76	Abundances (Normalized): F78: Sample, PA, Patient77	Abundances (Normalized): F79: Sample, PA, Patient78	Abundances (Normalized): F80: Sample, PA, Patient79	Abundances (Normalized): F81: Sample, PA, Patient80	Abundances (Normalized): F82: Sample, PA, Patient81	Abundances (Normalized): F83: Sample, PA, Patient82	Abundances (Normalized): F84: Sample, PA, Patient83	Abundances (Normalized): F85: Sample, PA, Patient84	Abundances (Normalized): F86: Sample, PA, Patient85	Abundances (Normalized): F87: Sample, PA, Patient86	Abundances (Normalized): F88: Sample, PA, Patient87	Abundances (Normalized): F89: Sample, PA, Patient88	Abundances (Normalized): F90: Sample, PA, Patient89	Abundances (Normalized): F91: Sample, PA, Patient90	Abundances (Normalized): F92: Sample, PA, Patient91	Abundances (Normalized): F93: Sample, PA, Patient92	Abundances (Normalized): F94: Sample, PA, Patient93	Abundances (Normalized): F95: Sample, PA, Patient94	Abundances (Normalized): F96: Sample, PA, Patient95	Abundances (Normalized): F97: Sample, PA, Patient96	Abundances (Normalized): F98: Sample, PA, Patient97	Abundances (Normalized): F99: Sample, PA, Patient98	Abundances (Normalized): F100: Sample, PA, Patient99	Abundances (Normalized): F101: Sample, PA, Patients100	Abundances (Normalized): F102: Sample, PA, Patients101	Abundances (Normalized): F103: Sample, PA, Patients102	Abundances (Normalized): F104: Sample, PA, Patients103	Abundances (Normalized): F105: Sample, PA, Patients104	Abundances (Normalized): F106: Sample, PA, Patients105	Abundances (Normalized): F107: Sample, PA, Patients106	Abundances (Normalized): F108: Sample, PA, Patients107	Abundances (Normalized): F109: Sample, PA, Patients108	Abundances (Normalized): F110: Sample, PA, Patients109	Abundances (Normalized): F111: Sample, PA, Patients110	Abundances (Normalized): F112: Sample, PA, Patients111	Abundances (Normalized): F113: Sample, PA, Patients112	Abundances (Normalized): F114: Sample, PA, Patients113	Abundances (Normalized): F115: Sample, PA, Patients114	Abundances (Normalized): F116: Sample, PA, Patients115	Abundances (Normalized): F117: Sample, PA, Patients116	Abundances (Normalized): F118: Sample, PA, Patients117	Abundances (Normalized): F119: Sample, PA, Patients118	Abundances (Normalized): F120: Sample, PA, Patients119	Abundances (Normalized): F121: Sample, PA, Patients120	Abundances (Normalized): F122: Sample, PA, Patients121	Abundances (Normalized): F123: Sample, PA, Patients122	Abundances (Normalized): F124: Sample, PA, Patients123	Abundances (Normalized): F125: Sample, PA, Patients124	Quan Info	Found in Sample: [S1] F1: Control, Control, Patient01	Found in Sample: [S2] F2: Control, Control, Patient02	Found in Sample: [S3] F3: Control, Control, Patient03	Found in Sample: [S4] F4: Control, Control, Patient04	Found in Sample: [S5] F5: Control, Control, Patient05	Found in Sample: [S6] F6: Control, Control, Patient06	Found in Sample: [S7] F7: Control, Control, Patient07	Found in Sample: [S8] F8: Control, Control, Patient08	Found in Sample: [S9] F9: Control, Control, Patient09	Found in Sample: [S10] F10: Control, Control, Patient10	Found in Sample: [S11] F11: Control, Control, Patient11	Found in Sample: [S12] F12: Sample, CP, Patient12	Found in Sample: [S13] F13: Sample, CP, Patient13	Found in Sample: [S14] F14: Sample, CP, Patient14	Found in Sample: [S15] F15: Sample, CP, Patient15	Found in Sample: [S16] F16: Sample, CP, Patient16	Found in Sample: [S17] F17: Sample, CP, Patient17	Found in Sample: [S18] F18: Sample, CP, Patient18	Found in Sample: [S19] F19: Sample, CP, Patient19	Found in Sample: [S20] F20: Sample, CP, Patient20	Found in Sample: [S21] F21: Sample, CP, Patient21	Found in Sample: [S22] F22: Sample, CP, Patient22	Found in Sample: [S23] F23: Sample, CP, Patient23	Found in Sample: [S24] F24: Sample, IPMN, Patient24	Found in Sample: [S25] F25: Sample, IPMN, Patient25	Found in Sample: [S26] F26: Sample, IPMN, Patient26	Found in Sample: [S27] F27: Sample, IPMN, Patient27	Found in Sample: [S28] F28: Sample, IPMN, Patient28	Found in Sample: [S29] F29: Sample, IPMN, Patient29	Found in Sample: [S30] F30: Sample, IPMN, Patient30	Found in Sample: [S31] F31: Sample, IPMN, Patient31	Found in Sample: [S32] F32: Sample, PA, Patient32	Found in Sample: [S33] F33: Sample, PA, Patient33	Found in Sample: [S34] F34: Sample, PA, Patient34	Found in Sample: [S35] F35: Sample, PA, Patient35	Found in Sample: [S36] F36: Sample, PA, Patient36	Found in Sample: [S37] F37: Sample, PA, Patient37	Found in Sample: [S38] F38: Sample, PA, Patient38	Found in Sample: [S39] F39: Sample, PA, Patient39	Found in Sample: [S40] F40: Sample, PA, Patient40	Found in Sample: [S41] F41: Sample, PA, Patient41	Found in Sample: [S42] F42: Sample, PA, Patient42	Found in Sample: [S43] F43: Sample, PA, Patient43	Found in Sample: [S44] F44: Sample, PA, Patient44	Found in Sample: [S45] F45: Sample, PA, Patient45	Found in Sample: [S46] F46: Sample, PA, Patient46	Found in Sample: [S47] F47: Sample, PA, Patient47	Found in Sample: [S48] F48: Sample, PA, Patient48	Found in Sample: [S49] F49: Sample, PA, Patient49	Found in Sample: [S50] F50: Sample, PA, Patient50	Found in Sample: [S51] F51: Sample, PA, Patient51	Found in Sample: [S52] F52: Sample, PA, Patient52	Found in Sample: [S53] F53: Sample, PA, Patient53	Found in Sample: [S54] F54: Sample, PA, Patient54	Found in Sample: [S55] F55: Sample, PA, Patient55	Found in Sample: [S56] F56: Sample, PA, Patient56	Found in Sample: [S57] F57: Sample, PA, Patient57	Found in Sample: [S58] F58: Sample, PA, Patient58	Found in Sample: [S59] F59: Sample, PA, Patient59	Found in Sample: [S60] F60: Sample, PA, Patient60	Found in Sample: [S61] F61: Sample, PA, Patient61	Found in Sample: [S62] F62: Sample, PA, Patient62	Found in Sample: [S63] F63: Sample, PA, Patient63	Found in Sample: [S64] F64: Sample, PA, Patient64	Found in Sample: [S65] F65: Sample, PA, Patient65	Found in Sample: [S67] F67: Sample, PA, Patient66	Found in Sample: [S68] F68: Sample, PA, Patient67	Found in Sample: [S69] F69: Sample, PA, Patient68	Found in Sample: [S70] F70: Sample, PA, Patient69	Found in Sample: [S71] F71: Sample, PA, Patient70	Found in Sample: [S72] F72: Sample, PA, Patient71	Found in Sample: [S73] F73: Sample, PA, Patient72	Found in Sample: [S74] F74: Sample, PA, Patient73	Found in Sample: [S75] F75: Sample, PA, Patient74	Found in Sample: [S76] F76: Sample, PA, Patient75	Found in Sample: [S77] F77: Sample, PA, Patient76	Found in Sample: [S78] F78: Sample, PA, Patient77	Found in Sample: [S79] F79: Sample, PA, Patient78	Found in Sample: [S80] F80: Sample, PA, Patient79	Found in Sample: [S81] F81: Sample, PA, Patient80	Found in Sample: [S82] F82: Sample, PA, Patient81	Found in Sample: [S83] F83: Sample, PA, Patient82	Found in Sample: [S84] F84: Sample, PA, Patient83	Found in Sample: [S85] F85: Sample, PA, Patient84	Found in Sample: [S86] F86: Sample, PA, Patient85	Found in Sample: [S87] F87: Sample, PA, Patient86	Found in Sample: [S88] F88: Sample, PA, Patient87	Found in Sample: [S89] F89: Sample, PA, Patient88	Found in Sample: [S90] F90: Sample, PA, Patient89	Found in Sample: [S91] F91: Sample, PA, Patient90	Found in Sample: [S92] F92: Sample, PA, Patient91	Found in Sample: [S93] F93: Sample, PA, Patient92	Found in Sample: [S94] F94: Sample, PA, Patient93	Found in Sample: [S95] F95: Sample, PA, Patient94	Found in Sample: [S96] F96: Sample, PA, Patient95	Found in Sample: [S97] F97: Sample, PA, Patient96	Found in Sample: [S98] F98: Sample, PA, Patient97	Found in Sample: [S99] F99: Sample, PA, Patient98	Found in Sample: [S100] F100: Sample, PA, Patient99	Found in Sample: [S101] F101: Sample, PA, Patients100	Found in Sample: [S102] F102: Sample, PA, Patients101	Found in Sample: [S103] F103: Sample, PA, Patients102	Found in Sample: [S104] F104: Sample, PA, Patients103	Found in Sample: [S105] F105: Sample, PA, Patients104	Found in Sample: [S106] F106: Sample, PA, Patients105	Found in Sample: [S107] F107: Sample, PA, Patients106	Found in Sample: [S108] F108: Sample, PA, Patients107	Found in Sample: [S109] F109: Sample, PA, Patients108	Found in Sample: [S110] F110: Sample, PA, Patients109	Found in Sample: [S111] F111: Sample, PA, Patients110	Found in Sample: [S112] F112: Sample, PA, Patients111	Found in Sample: [S113] F113: Sample, PA, Patients112	Found in Sample: [S114] F114: Sample, PA, Patients113	Found in Sample: [S115] F115: Sample, PA, Patients114	Found in Sample: [S116] F116: Sample, PA, Patients115	Found in Sample: [S117] F117: Sample, PA, Patients116	Found in Sample: [S118] F118: Sample, PA, Patients117	Found in Sample: [S119] F119: Sample, PA, Patients118	Found in Sample: [S120] F120: Sample, PA, Patients119	Found in Sample: [S121] F121: Sample, PA, Patients120	Found in Sample: [S122] F122: Sample, PA, Patients121	Found in Sample: [S123] F123: Sample, PA, Patients122	Found in Sample: [S124] F124: Sample, PA, Patients123	Found in Sample: [S125] F125: Sample, PA, Patients124	Off by X	Position in Protein	Confidence (by Search Engine): A5 PMI-Byonic	Confidence (by Search Engine): Sequest HT	Percolator q-Value (by Search Engine): A5 PMI-Byonic	Percolator q-Value (by Search Engine): Sequest HT	Percolator PEP (by Search Engine): A5 PMI-Byonic	Percolator PEP (by Search Engine): Sequest HT	|Log Prob| (by Search Engine): A5 PMI-Byonic	Byonic Score (by Search Engine): A5 PMI-Byonic	Delta Byonic Score (by Search Engine): A5 PMI-Byonic	Delta Mod Score (by Search Engine): A5 PMI-Byonic	PEP 2D (by Search Engine): A5 PMI-Byonic	q-Value 2D (by Search Engine): A5 PMI-Byonic	FDR 2D (by Search Engine): A5 PMI-Byonic	Peptide Group FDR 2D (by Search Engine): A5 PMI-Byonic	PEP 1D (by Search Engine): A5 PMI-Byonic	q-Value 1D (by Search Engine): A5 PMI-Byonic	FDR 1D (by Search Engine): A5 PMI-Byonic	Peptide Group FDR 1D (by Search Engine): A5 PMI-Byonic	XCorr (by Search Engine): Sequest HT	Top Apex RT [min]	Sequence in Protein	Positions in Proteins	Quan Usage
	High	[K].SPASDQQLMEDK.[T]	1xOxidation [M9]	1	105	P08319-2	P08319-2 [140-151]		0	1364.59984	0	0.675902329	0.50716618	0.801165651	18280505.84	10959294.34	18025229.32	10232852.22	25702527.01	9021592.846	4055376.486	3578412.817	2871956.059	3669517.585	3823964.315	4744459.923	6107981.092	43885113.66	8107618.295	2548871.456	3931505.641	5442202.907	2848932.638	3355020.081	3911081.634	4775600.766	4195179.009	3850129.753	4723250.367	6157881.374	4539080.179	3584902.973	4394242.722	3714506.696	4148588.84	4807935.487	4533800.148		11481268.71	5978263.594		6525598.381	19501949.44	5360670.337	2732886.268	7004843.318	6444131.313	4592475.529	22587243.06	3114740.312	5096861.665	4233580.747	3719828.098	4464466.907	1651189.479	2750892.231	3988092.556	2491788.164			3055945.912	1988561.26	2554587.3	3398606.579	1910432.691	26846230.09		4252374.473	4501490.872	2709409.022	4607989.891	9482154.791	11104319.97	10791739.24	15742179.98	1437634.758	7782582.171	4334723.96	3675593.548		7741666.79	7561779.176	32803482.18	4118190.358	9310763.997		8593849.752	8030344.834	1173860.553			474393.1676		1148304.115	891845.8545		2462850.734		1085096.438						3553536.576	8091002.474	880761.4297						262459.2057		1118130.3				252542.1229	844978.0926	2245993.786									Peak Found	High	High	High	Peak Found	High	High	Peak Found	High	High	High	High	Peak Found	High	Peak Found	Peak Found	Peak Found	Peak Found	High	Peak Found	Peak Found	Peak Found	High	Peak Found	High	Peak Found	High	High	Peak Found	Peak Found	Peak Found	Peak Found	High	Not Found	High	Peak Found	Not Found	High	Peak Found	High	Peak Found	Peak Found	Peak Found	Peak Found	Peak Found	Peak Found	High	High	Peak Found	Peak Found	High	High	Peak Found	Peak Found	High	High	Peak Found	High	High	High	High	Peak Found	Not Found	Peak Found	High	High	Peak Found	High	High	High	High	Peak Found	High	Peak Found	Peak Found	High	Peak Found	High	Peak Found	Peak Found	Peak Found	Not Found	Peak Found	High	Peak Found	Not Found	Not Found	High	Not Found	High	Peak Found	Not Found	High	Not Found	Peak Found	Not Found	Not Found	Not Found	Not Found	Not Found	High	High	Peak Found	Not Found	Not Found	Not Found	Not Found	Not Found	Peak Found	Not Found	High	Not Found	Not Found	Not Found	High	High	High	Not Found	Not Found	Not Found	Not Found	High	Not Found	Not Found	0	0	High	High		0.00001637		0.000002688	12.71	834.4	656.7	656.7	1.93041E-13	3.13077E-14	0	0	2.09162E-11	3.41336E-12	0	0	4.25	23.45	K.SPASDQQLMEDK.T	[140-151]	Used
	High	[K].GGVDFALDCAGGSETMK.[A]	1xCarbamidomethyl [C9]; 1xOxidation [M16]	1	6	P08319-2	P08319-2 [285-301]		0	1730.73601	1	0.231986416	0.840978265	0.656792795								11714.38997	18608.72984		3125.042234	16546.41685		2451153.333	172011.1368								131571.6916				21791.27362	37342.61894					24815.40223		579095.5699			62047.57194		33757.62239												29987.18407	279206.5734							83972.54256					35637.82931				121698.0898	71671.51354			37048.87373				33955.23815	77392.45256								300054.3475				710217.5334	203408.0286				155030.1084																															Not Found	Not Found	Not Found	Not Found	Not Found	Not Found	Not Found	Peak Found	Peak Found	Not Found	Peak Found	Peak Found	Not Found	High	Peak Found	Not Found	Not Found	Not Found	Not Found	Not Found	Not Found	Not Found	High	Not Found	Not Found	Not Found	Peak Found	Peak Found	Not Found	Not Found	Not Found	Not Found	Peak Found	Not Found	High	Not Found	Not Found	Peak Found	Not Found	Peak Found	Not Found	Not Found	Not Found	Not Found	Not Found	Not Found	Not Found	Not Found	Not Found	Not Found	Not Found	Peak Found	Peak Found	Not Found	Not Found	Not Found	Not Found	Not Found	Not Found	Peak Found	Not Found	Not Found	Not Found	Not Found	Peak Found	Not Found	Not Found	Not Found	Peak Found	High	Not Found	Not Found	Peak Found	Not Found	Not Found	Not Found	Peak Found	Peak Found	Not Found	Not Found	Not Found	Not Found	Not Found	Not Found	Not Found	Peak Found	Not Found	Not Found	Not Found	Peak Found	Peak Found	Not Found	Not Found	Not Found	Peak Found	Not Found	Not Found	Not Found	Not Found	Not Found	Not Found	Not Found	Not Found	Not Found	Not Found	Not Found	Not Found	Not Found	Not Found	Not Found	Not Found	Not Found	Not Found	Not Found	Not Found	Not Found	Not Found	Not Found	Not Found	Not Found	Not Found	Not Found	Not Found	Not Found	0	0	High	High		0.00001637		2.187E-07	9.27	613.7	613.7	613.7	5.37615E-10	7.45007E-11	0	0	5.82514E-08	8.07682E-09	0	0	4.37	46.93	K.GGVDFALDCAGGSETMK.A	[285-301]	Used
	High	[K].PLCIEEVEVAPPK.[A]	1xCarbamidomethyl [C3]	1	16	P08319-2	P08319-2 [40-52]		0	1480.77159	0	0.889627301	0.946409183	0.875960629		55637.10987	114635.1576	35295.59138					9037.130222	15544.38354			215396.4004	5578744.916					46746.14442	35253.23752	82840.63839	36480.44716	262909.4751	14701.17841	18332.186		48053.45579	38095.1324				90791.31369	33461.34229		1900625.612			187091.5748	52058.04391	130902.5787			449211.9668				143948.1608	33376.59032	98021.95069	41693.63913	117096.6155	238882.4301	75517.18471	237938.4563		84219.82722	32835.13487	180618.5413	62419.05159	435052.6546	33395.64307				37685.83984	80772.31152	73476.36753		327267.8138	292809.9778	401616.5301	13944.93998	62295.63559	71479.16189			48231.39994	219857.436	4637313.572	331746.0892	181418.665		82716.9877	406162.4469			44528.70435				188069.6843	166898.203				189758.1835					196171.5268	717306.0836	14804.1344		114243.0805														55957.50232			148390.9438				Not Found	Peak Found	High	Peak Found	Not Found	Not Found	Not Found	Not Found	Peak Found	Peak Found	Not Found	Not Found	Peak Found	High	Not Found	Not Found	Not Found	Not Found	Peak Found	Peak Found	Peak Found	Peak Found	Peak Found	Peak Found	High	Not Found	High	High	Not Found	Not Found	Not Found	High	Peak Found	Not Found	High	Not Found	Not Found	High	Peak Found	Peak Found	Not Found	Not Found	Peak Found	Not Found	Not Found	Not Found	Peak Found	Peak Found	Peak Found	Peak Found	Peak Found	High	Peak Found	Peak Found	Not Found	Peak Found	Peak Found	Peak Found	Peak Found	High	Peak Found	Not Found	Not Found	Not Found	Peak Found	Peak Found	Peak Found	Not Found	High	High	Peak Found	Peak Found	High	High	Not Found	Not Found	Peak Found	High	High	Peak Found	Peak Found	Not Found	Peak Found	Peak Found	Not Found	Not Found	Peak Found	Not Found	Not Found	Not Found	Peak Found	Peak Found	Not Found	Not Found	Not Found	Peak Found	Not Found	Not Found	Not Found	Not Found	Peak Found	Peak Found	Peak Found	Not Found	Peak Found	Not Found	Not Found	Not Found	Not Found	Not Found	Not Found	Not Found	Not Found	Not Found	Not Found	Not Found	Not Found	Not Found	Peak Found	Not Found	Not Found	Peak Found	Not Found	Not Found	0	40	High	n/a					8.46	628	486.4	486.4	3.46397E-09	4.74436E-10	0	0	3.75326E-07	5.2249E-08	0	0		53.73	K.PLCIEEVEVAPPK.A	[40-52]	Used
	High	[K].ISEAFDLMNQGK.[S]	1xOxidation [M8]	1	10	P08319-2	P08319-2 [380-391]		0	1368.64639	0	0.23223176	0.853102028	0.745188482	814554.7991	1723781.008	1991892.743	1116599.327	3113897.535	1768186.358	59846.34283	89639.81222			71833.28592	172798.4269	207821.5647	1275420.092	352116.9667		156270.6474			230215.3114	475162.9962	45449.21681	627523.3764			664802.2114						104019.8918	74814.77588					165341.1047	262686.3271		77692.86369	246513.7718	152368.1965	130789.8298	831757.9901	198675.4107			104779.3782	347753.7311	10976.0403	7527178.933					1021228.546		577657.1819	350519.5735	1327851.881	739109.9659	850776.4938	301386.5381	483266.8406		741891.7621	2444593.17	2581385.094	953807.6188	2672215.608		16048.35979		102642.1491			4516966.754		37032199.21			1673259.786	3478369.611	660277.0648			492317.5841			803310.9611		800966.1471								598711.9678	1177838.851							8246040.406	11811003.63							309058.6371	2431841.5				101477.5585				Peak Found	Peak Found	Peak Found	Peak Found	Peak Found	Peak Found	Peak Found	Peak Found	Not Found	Not Found	Peak Found	High	Peak Found	High	Peak Found	Not Found	Peak Found	Not Found	Not Found	Peak Found	Peak Found	Peak Found	Peak Found	Not Found	Not Found	Peak Found	Not Found	Not Found	Not Found	Not Found	Not Found	Peak Found	Peak Found	Not Found	Not Found	Not Found	Not Found	Peak Found	Peak Found	Not Found	Peak Found	Peak Found	Peak Found	Peak Found	Peak Found	Peak Found	Not Found	Not Found	Peak Found	Peak Found	Peak Found	Peak Found	Not Found	Not Found	Not Found	Not Found	Peak Found	Not Found	Peak Found	Peak Found	Peak Found	Peak Found	Peak Found	Peak Found	High	Not Found	Peak Found	Peak Found	Peak Found	High	Peak Found	Not Found	Peak Found	Not Found	Peak Found	Not Found	Not Found	High	Not Found	Peak Found	Not Found	Not Found	Peak Found	Peak Found	Peak Found	Not Found	Not Found	Peak Found	Not Found	Not Found	Peak Found	Not Found	Peak Found	Not Found	Not Found	Not Found	Not Found	Not Found	Not Found	Not Found	Peak Found	Peak Found	Not Found	Not Found	Not Found	Not Found	Not Found	Not Found	Peak Found	Peak Found	Not Found	Not Found	Not Found	Not Found	Not Found	Not Found	High	Peak Found	Not Found	Not Found	Not Found	Peak Found	Not Found	Not Found	0	380	High	High		0.00003163		0.0001168	7.81	638.9	363.9	363.9	1.5472E-08	1.58351E-09	0	0	1.67641E-06	1.58414E-07	0	0	1.7	40.92	K.ISEAFDLMNQGK.S	[380-391]	Used
	High	[K].ISEAFDLMNQGK.[S]		1	4	P08319-2	P08319-2 [380-391]		0	1352.65148	0	0.040487808	4.58126E-17	0.79187543			116385.5169											5262100.172									191099.5318																																				33630.89805								36802.27727											98579.53911		122278.0016		156699.4923			90336.59595	160212.0238				91276.22598	155376.8297		122131.8808		146021.6932														50888.66913							82645.65091		51341.90625								Not Found	Not Found	Peak Found	Not Found	Not Found	Not Found	Not Found	Not Found	Not Found	Not Found	Not Found	Not Found	Not Found	High	Not Found	Not Found	Not Found	Not Found	Not Found	Not Found	Not Found	Not Found	Peak Found	Not Found	Not Found	Not Found	Not Found	Not Found	Not Found	Not Found	Not Found	Not Found	Peak Found	Not Found	Not Found	Not Found	Peak Found	Not Found	Not Found	Not Found	Not Found	Not Found	Not Found	Not Found	Not Found	Not Found	Not Found	Not Found	Not Found	Not Found	Not Found	Not Found	Not Found	Not Found	Peak Found	Peak Found	Not Found	Not Found	Peak Found	Peak Found	Not Found	Not Found	Not Found	Not Found	Not Found	Not Found	Peak Found	Not Found	Peak Found	High	Not Found	Not Found	Not Found	Not Found	Not Found	High	Not Found	Peak Found	Not Found	Peak Found	Not Found	Peak Found	Not Found	Not Found	Peak Found	Peak Found	Peak Found	Peak Found	Peak Found	Peak Found	Peak Found	Not Found	Peak Found	Peak Found	Peak Found	Not Found	Not Found	Not Found	Not Found	Not Found	Not Found	Not Found	Not Found	Not Found	Not Found	Not Found	Peak Found	Not Found	Peak Found	Not Found	Not Found	Not Found	Not Found	Not Found	Not Found	Peak Found	Not Found	Peak Found	Not Found	Not Found	Not Found	Not Found	Peak Found	Not Found	0	0	High	High		0.00001637		0.000006922	6.79	579.5	384.8	384.8	1.60691E-07	2.39476E-08	0	0	1.74108E-05	3.13804E-05	2.59838E-05	0.000323834	3.08	51.29	K.ISEAFDLMNQGK.S	[380-391]	Used
	High	[K].ALGATDCLNPR.[D]	1xCarbamidomethyl [C7]	1	44	P08319-2	P08319-2 [259-269]		0	1187.58373	0	0.842398143	0.659309883	0.871192	1042564.867	2769190.853	2857780.527	1812091.026	3658665.8	818313.892		618085.3986	872132.3743	1927666.355	730713.8541	791241.7781		15915521.17			808142.002		919514.7606	294519.6793	548894.4727	301618.2507	3128490.243	368919.909	845748.7134		1204618.544	1527729.99	457970.8325		234123.7399	837354.8111	733972.9032		5524077.319	565004.8247	1793306.097	3730942.081	1552125.528	3979293.674		680163.9037	809642.8736	507552.4881	1641813.971	4379381.971	454933.9473	1166349.606	495673.4571	3376702.02	194358.8569	1535109.824		854449.5959	668023.5289	368882.083	5338005.922	930251.8181		675706.4176	449200.5094				793965.4131	358909.205	336657.9557	931514.4767	4157779.662	2837637.928	3066104.944	427605.7981	1483208.156	198951.0921	420364.5629	10540075.04	1814349.64	6401029.653	4044199.256	1625813.737			2883417.237	1120778.711	82638.79495										1122536.092						2905799.302	4548799.705			132787.5039		518880.1025			114287.3222		1700824.508				872929.8089	750144.4467		1838147.367							Peak Found	High	High	Peak Found	Peak Found	High	Not Found	High	Peak Found	High	Peak Found	High	Peak Found	High	Not Found	Peak Found	Peak Found	Not Found	High	Peak Found	Peak Found	Peak Found	Peak Found	Peak Found	Peak Found	Peak Found	High	High	Peak Found	Not Found	Peak Found	High	High	Not Found	High	Peak Found	Peak Found	High	Peak Found	High	Peak Found	Peak Found	Peak Found	Peak Found	Peak Found	Peak Found	Peak Found	Peak Found	Peak Found	Peak Found	Peak Found	Peak Found	Peak Found	Peak Found	Peak Found	Peak Found	Peak Found	High	Peak Found	High	Peak Found	Peak Found	Not Found	Peak Found	High	Peak Found	Peak Found	High	Peak Found	High	Peak Found	Peak Found	High	Peak Found	High	High	Peak Found	Peak Found	Peak Found	Peak Found	Peak Found	Not Found	Peak Found	Peak Found	Peak Found	Not Found	Not Found	Not Found	Not Found	Not Found	Not Found	Not Found	Not Found	Not Found	Peak Found	Not Found	Not Found	Peak Found	Not Found	Peak Found	High	High	Not Found	Not Found	Peak Found	Not Found	Peak Found	Not Found	Not Found	High	Not Found	Peak Found	Not Found	Not Found	Not Found	Peak Found	Peak Found	High	Peak Found	Not Found	Not Found	Not Found	Not Found	Not Found	0	259	High	High		0.00002385		0.00001989	6.35	517.7	334.2	334.2	4.50994E-07	8.28568E-08	0	0	4.88635E-05	3.13804E-05	1.95888E-05	0.00027049	2.53	34.6	K.ALGATDCLNPR.D	[259-269]	Used
	High	[K].IDDDANLER.[V]		1	155	P08319-2	P08319-2 [185-193]		0	1060.49054	3	0.961027224	0.895747383	0.783805113	4443492.962	3158907.951	3147473.654	4017933.127	5942827.899	5450351.532	3747895.348	5698266.116	3774440.73	5020567.212	4219064.485	2864855.506	6782037.565	32202371.86	7593300.223	1888884.792	6556547.137	1903038.124	3110429.089	1331157.047	5132692.175	1553300.841	3604876.138	5844661.285	4842251.043	9410399.688	3854827.59	3575508.3	6010441.714	7020700.67	4443825.114	7644400.073	5900185.789	9046972.788	27356714.33	4174889.476	11911833.18	12490176.73	6516936.425	9365011.592	2632964.727	16610170.93	6552856.228	3468659.939	17941808.11	6336668.329	3998173.486	929199.1662	4145780.678	5067609.689	1566586.188	2762637.501	787184.5812	68994.31207	402684.3666		3176842.478	2618616.109	104671.3702	1498233.086	557894.0731		383173.999	5080805.816	3368610.119	87275.09079	104524.759	2230476.976	7629323.718	8162981.21	9067107.054	849197.8517	6974805.624	13204747.65	3372886.418	18046036.58	16844056.87	2548125.967	32389666.68	1015328.308	2025906.51	1725327.975	2201908.082	2457653.551	321250.4099	909290.3388	163533.9517	348977.3095	389221.2141		214187.5216		13716150.15	86838.88649	141237.8266	717546.1229	239971.6281	1441131.646	1982099.674	308463.2171	1281894.128	1152024.16				1145452.62	470285.175			570207.4159	2299683.18	825139.0054	400064.5435		521889.3301	2394292.638	3059598.357	125366.2344	166526.0368	989192.9157		1416912.668				High	High	High	High	Peak Found	High	High	High	High	High	Peak Found	High	High	High	Peak Found	Peak Found	High	Peak Found	High	High	High	Peak Found	High	High	High	High	Peak Found	High	High	High	Peak Found	High	High	Peak Found	High	Peak Found	Peak Found	High	High	High	High	High	High	High	Peak Found	Peak Found	Peak Found	High	Peak Found	High	High	High	Peak Found	Peak Found	Peak Found	High	Peak Found	High	High	High	High	Peak Found	High	Peak Found	High	Peak Found	High	High	High	Peak Found	High	High	High	High	High	High	High	High	High	High	Peak Found	Peak Found	Peak Found	Peak Found	High	Peak Found	Peak Found	High	High	High	Peak Found	Peak Found	High	Peak Found	Peak Found	High	High	Peak Found	High	Peak Found	High	High	High	Peak Found	Peak Found	High	High	Peak Found	Peak Found	High	High	High	Peak Found	Peak Found	High	High	High	High	High	Peak Found	High	Peak Found	Peak Found	High	0	185	High	High		0.00002385		0.00002382	5.04	502.2	320.8	320.8	9.15665E-06	1.13998E-05	1.05209E-05	0.000224065	0.000991074	6.82023E-05	6.58919E-05	0.000783699	2.39	27.25	K.IDDDANLER.V	[185-193]	Used
	High	[R].IIGIDINSEK.[F]		1	14	P08319-2	P08319-2 [244-253]		0	1101.61502	0	0.973566871	4.58126E-17	0.816630138		902607.6835	944800.7576	467952.2117		236884.6802	32688.98875	336653.0394	116948.2402	169163.4051		205671.9221		13347116.76		100785.3443	102516.1176		238656.112	157460.3946	1164797.518	1184649.012	549654.688									206980.691	674085.8886		4563252.972	274903.4151				2632002.654				33321.66321	1041326.03				32705.22013			60386.01235	1365297.409		75365.82246		216324.3999	1129656.895	25281.90033	634652.6028	144012.7366		52172.28003	1735512.13	87528.41506		8576.453239		1291409.528	484400.1159		67061.79519	51025.43226	256850.0442			565121.5231	1174287.782	3409823.806	63288.52597		1227876.534		1198378.929	59288.80415	194037.676	51151.10936	135095.0416	219726.408	1530180.014			605391.4489							127054.7639	2441515.436		146265.5784	1722390.568	341173.8649		4932.194832	1825305.889		360784.3757	66657.82978	265775.3584		890799.1722	1425264.436	152606.5996	188995.0609	39873.77344				171245.0467	26336.66798			Peak Found	Peak Found	Peak Found	Peak Found	Peak Found	Peak Found	Peak Found	Peak Found	Peak Found	High	Peak Found	Peak Found	Peak Found	High	Peak Found	Peak Found	Peak Found	Peak Found	Peak Found	Peak Found	Peak Found	Peak Found	Peak Found	Peak Found	High	Peak Found	Peak Found	Peak Found	Peak Found	Peak Found	Peak Found	Peak Found	High	Not Found	Peak Found	Peak Found	Not Found	Not Found	Peak Found	High	Not Found	Not Found	Not Found	Peak Found	Peak Found	Not Found	Not Found	Not Found	Peak Found	Not Found	Not Found	Peak Found	Peak Found	Peak Found	Peak Found	Not Found	Peak Found	Peak Found	Peak Found	Peak Found	Peak Found	Not Found	Peak Found	Peak Found	Peak Found	Not Found	Peak Found	Not Found	Peak Found	Peak Found	Not Found	Peak Found	Peak Found	Peak Found	Not Found	Not Found	High	Peak Found	High	Peak Found	Peak Found	Peak Found	Peak Found	Peak Found	Peak Found	Peak Found	Peak Found	Peak Found	Peak Found	Peak Found	Not Found	Not Found	Peak Found	Not Found	Not Found	Not Found	Not Found	Not Found	Not Found	Peak Found	Peak Found	Not Found	Peak Found	Peak Found	Peak Found	Not Found	Peak Found	Peak Found	Not Found	Peak Found	Peak Found	Peak Found	Peak Found	Peak Found	Peak Found	Peak Found	Peak Found	Peak Found	Not Found	Not Found	Not Found	Peak Found	Peak Found	Not Found	0	0	High	High		0.00003163		0.0001148	3.49	471	240	240	0.000324562	4.02627E-05	3.83524E-05	0.000901063	0.033965469	0.000132813	0.000130997	0.001977587	2.15	47.02	R.IIGIDINSEK.F	[244-253]	Used
	High	[K].LVTDYK.[N]		1	1	P08319-2	P08319-2 [356-361]		0	738.40323	0																																																																																																																																No Quan Values	Not Found	Not Found	Not Found	Not Found	Not Found	Not Found	Not Found	Not Found	Not Found	Not Found	Not Found	Not Found	Not Found	Not Found	Not Found	Not Found	Not Found	Not Found	Not Found	Not Found	Not Found	Not Found	Not Found	Not Found	Not Found	Not Found	Not Found	Not Found	Not Found	Not Found	Not Found	Not Found	Not Found	Not Found	Not Found	Not Found	Not Found	Not Found	Not Found	Not Found	Not Found	Not Found	Not Found	Not Found	Not Found	Not Found	Not Found	Not Found	Not Found	Not Found	Not Found	Not Found	Not Found	Not Found	Not Found	Not Found	Not Found	Not Found	Not Found	Not Found	Not Found	Not Found	Not Found	Not Found	Not Found	Not Found	Not Found	Not Found	Not Found	Not Found	Not Found	Not Found	Not Found	Not Found	Not Found	Not Found	Not Found	Not Found	Not Found	Not Found	Not Found	Not Found	Not Found	Not Found	Not Found	Not Found	Not Found	Not Found	Not Found	Not Found	Not Found	Not Found	Not Found	Not Found	Not Found	Not Found	Not Found	Not Found	Not Found	Not Found	Not Found	High	Not Found	Not Found	Not Found	Not Found	Not Found	Not Found	Not Found	Not Found	Not Found	Not Found	Not Found	Not Found	Not Found	Not Found	Not Found	Not Found	Not Found	Not Found	Not Found	Not Found	Not Found	Not Found	0	356	High	n/a					2.02	258.8	68.3	68.3	0.009475669	0.000587991	0.00058751	0.001994018	0.511778248	0.040158513	0.040158284	0.176180622			K.LVTDYK.N	[356-361]	Not Used
	High	[R].IQIIATSLCHTDATVIDSK.[F]	1xCarbamidomethyl [C9]	1	1	P08319-2	P08319-2 [58-76]		0	2086.08488	0	4.74369E-17		3.66332E-17														4931245.165																				751574.2192																																																																																												Not Found	Not Found	Not Found	Not Found	Not Found	Not Found	Not Found	Not Found	Not Found	Not Found	Not Found	Not Found	Not Found	High	Not Found	Not Found	Not Found	Not Found	Not Found	Not Found	Not Found	Not Found	Not Found	Not Found	Not Found	Not Found	Not Found	Not Found	Not Found	Not Found	Not Found	Not Found	Not Found	Peak Found	Not Found	Not Found	Not Found	Not Found	Not Found	Not Found	Not Found	Not Found	Not Found	Not Found	Not Found	Not Found	Not Found	Not Found	Not Found	Not Found	Not Found	Not Found	Not Found	Not Found	Not Found	Not Found	Not Found	Not Found	Not Found	Not Found	Not Found	Not Found	Not Found	Not Found	Not Found	Not Found	Not Found	Not Found	Not Found	Not Found	Not Found	Not Found	Not Found	Not Found	Not Found	Not Found	Not Found	Not Found	Not Found	Not Found	Not Found	Not Found	Not Found	Not Found	Not Found	Not Found	Not Found	Not Found	Not Found	Not Found	Not Found	Not Found	Not Found	Not Found	Not Found	Not Found	Not Found	Not Found	Not Found	Not Found	Not Found	Not Found	Not Found	Not Found	Not Found	Not Found	Not Found	Not Found	Not Found	Not Found	Not Found	Not Found	Not Found	Not Found	Not Found	Not Found	Not Found	Not Found	Not Found	Not Found	Not Found	Not Found	Not Found	Not Found	0	0	High	Medium		0.03121		0.325	1.92	17.7	17.7	17.7	0.012090158	0.000694513	0.000694468	0.002236898	0.574444655	0.056235371	0.056235273	0.25626698	0.77	52.67	R.IQIIATSLCHTDATVIDSK.F	[58-76]	Used
	High	[K].FCLSPLTNLCGK.[I]	2xCarbamidomethyl [C2; C10]	1	1	P08319-2	P08319-2 [123-134]		0	1409.69157	0	0.518172377	0.297545613	0.671435418								9772.25776					74374.72326	5280215.851	62177.54733												71269.30884								323648.6678		65024.2238									32674.18807				30060.27974	34822.34866					65402.99404	71740.39224			51996.48556		167261.1299	27010.39941						82106.27994	58284.15369									1174868.659			126363.6265			55412.47214	114634.918	117126.6446	61117.54941		77480.83584		136590.5888					285929.9677	94610.39015		52158.71563	20781.54582	71246.94285	31725.48496		22837.45912	59377.07634			60974.6909		26490.27064		24695.92964			109094.4299			27636.57977		50799.67201			48017.57472		Not Found	Not Found	Not Found	Not Found	Not Found	Not Found	Not Found	Peak Found	Not Found	Not Found	Not Found	Not Found	Peak Found	Peak Found	Peak Found	Not Found	Not Found	Not Found	Not Found	Not Found	Not Found	Not Found	Not Found	Not Found	Not Found	Not Found	Peak Found	Not Found	Not Found	Not Found	Not Found	Not Found	Not Found	Not Found	Peak Found	Not Found	Peak Found	Not Found	Not Found	Not Found	Not Found	Not Found	Not Found	Not Found	Not Found	Peak Found	Not Found	Not Found	Not Found	Peak Found	Peak Found	Not Found	Not Found	Not Found	Not Found	Peak Found	Peak Found	Not Found	Not Found	Peak Found	Not Found	Peak Found	Peak Found	Not Found	Not Found	Not Found	Not Found	Not Found	Peak Found	High	Not Found	Not Found	Not Found	Not Found	Not Found	Not Found	Not Found	Not Found	Peak Found	Not Found	Not Found	Peak Found	Not Found	Not Found	Peak Found	Peak Found	Peak Found	Peak Found	Not Found	Peak Found	Not Found	Peak Found	Not Found	Not Found	Not Found	Not Found	Peak Found	Peak Found	Not Found	Peak Found	Peak Found	Peak Found	Peak Found	Not Found	Peak Found	Peak Found	Not Found	Not Found	Peak Found	Not Found	Peak Found	Not Found	Peak Found	Not Found	Not Found	Peak Found	Not Found	Not Found	Peak Found	Not Found	Peak Found	Not Found	Not Found	Peak Found	0	123	High	Low		0.1485		0.7838	1.78	16.9	16.9	16.9	0.016554855	0.001133421	0.00113203	0.00290087	0.650876882	0.085257951	0.085257025	0.39899902	0.5	59.64	K.FCLSPLTNLCGK.I	[123-134]	Used
	High	[K].SPASDQQLMEDK.[T]		1	2	P08319-2	P08319-2 [140-151]		0	1348.60492	0																																																																																																																																No Quan Values	Not Found	Not Found	Not Found	Not Found	Peak Found	Not Found	Not Found	Not Found	Not Found	Not Found	Not Found	Not Found	Not Found	Peak Found	Not Found	Not Found	Not Found	Not Found	Not Found	Not Found	Not Found	Not Found	Peak Found	Not Found	Not Found	Not Found	Not Found	Not Found	Not Found	Not Found	Not Found	Not Found	Not Found	Not Found	Peak Found	Not Found	Not Found	Peak Found	Not Found	Not Found	Not Found	Not Found	Not Found	Not Found	Not Found	Not Found	Not Found	Not Found	Not Found	Not Found	Not Found	Peak Found	Not Found	Not Found	Not Found	Not Found	Not Found	Not Found	Not Found	Peak Found	Not Found	Not Found	Not Found	Not Found	Not Found	Not Found	Not Found	Peak Found	Peak Found	Peak Found	Not Found	Not Found	Not Found	Not Found	Not Found	Not Found	Not Found	Not Found	Peak Found	Not Found	Not Found	Not Found	Not Found	Not Found	Not Found	Not Found	Not Found	Not Found	Not Found	Not Found	Not Found	Not Found	Not Found	Not Found	Not Found	Not Found	Not Found	Not Found	Not Found	Not Found	Peak Found	High	Peak Found	Not Found	Not Found	Not Found	Not Found	Not Found	Not Found	Not Found	Not Found	Not Found	Not Found	Not Found	Not Found	Peak Found	Not Found	Not Found	Not Found	Not Found	Not Found	Not Found	Not Found	Not Found	0	140	High	Low		0.05678		0.5045	1.78	44.8	15.9	15.9	0.016642782	0.001153969	0.001153716	0.002892191	0.652156612	0.087669999	0.087669864	0.411624494	0.7	29.7	K.SPASDQQLMEDK.T	[140-151]	Not Used
P06681-1	C2	complement C2 [OS=Homo sapiens]	n/a	High		0	30	415	21	752	83.2	7.42	252.28	defense response;metabolic process;regulation of biological process;response to stimulus	extracellular	catalytic activity;metal ion binding;protein binding	Pf00084, Pf00089, Pf00092, Pf09342, Pf13519	717	6; CHR_HSCHR6_MHC_DBB_CTG1; CHR_HSCHR6_MHC_MANN_CTG1; CHR_HSCHR6_MHC_MCF_CTG1; CHR_HSCHR6_MHC_SSTO_CTG1; CHR_HSCHR6_MHC_COX_CTG1; CHR_HSCHR6_MHC_QBL_CTG1	ENSG00000231543.9; ENSG00000204364.10; ENSG00000226560.10; ENSG00000235696.8; ENSG00000166278.14; ENSG00000235017.9; ENSG00000206372.11	Complement and coagulation cascades; Staphylococcus aureus infection; Pertussis; Systemic lupus erythematosus	Initial triggering of complement; Regulation of Complement cascade; Activation of C3 and C5	Allograft Rejection; Oxidative Damage; Complement Activation; Complement and Coagulation Cascades	14	0	22284932.15	14914494.07	15736126.61	12003183.82	46903705.75	3553024.81	27399193.5	7427854.663	6364201.768	10723409.96	12877413.39	4341173.698	41097906.73	112531685.8	18949846.99	2681611.882	9445789.881	2716499.77	2611397.384	2946014.514	6217730.494	8813576.275	2562458.009	17079245.03	21444077.47	37631763.71	7041587.542	8960019.523	11409352.05	5987684.069	4865202.821	13872296.24	10104117.26	217893211.7	142577590.5	20242428.68	64453004.28	20523799.49	24206675.51	18070744.75	15418624.48	18275716.3	23661472.19	2316433.078	176961745.3	12519665.26	10865319.32	7715960.574	4618973.732	15793081.58	6732437.12	9415388.07	1159535.009	4016627.484	9122045.87	9878995.387	11685724.86	2190029.692	700356.8048	974755.3622	6083586.002	131410627.5	1550103.497	6298326.798	6296379.056	3120714.979	5165678.437	9765523.23	3808538.458	2163288.408	25668963.66	5644896.33	17189799.9	40291219.59	7387982.182	96836354.34	98279764.28	4504103.529	160283739.7	17474626.44	14055963.05	8691072.898	3920721.432	3811160.699	4143981.919	15022692.82	7481909.654	15986513.51	18369736.62	5161263.539	5530613.754	7834092.633	3157217.911	10529895.91	13818935.97	14495178.23	16492960.72	28414655.91	36911489.44	3645407.699	27757178.51	17967296.46	5942942.459	37404281.92	27532751.75	48129792.27	8146757.722	14083033.9	8227805.359	20024792.88	11207216.79	25933416.18	8943653.469	11853692.44	8067378.522	11063839.68	36014623.84	1595854.829	8510021.761	12471769.75	21122381.97	12630478.43	14665918.19	9849192.127	High	Peak Found	High	High	High	High	High	High	High	High	High	High	High	High	High	Peak Found	High	High	High	High	High	High	High	High	High	High	High	High	High	High	High	High	Peak Found	High	High	High	High	High	High	High	High	High	High	High	High	High	High	High	High	High	High	High	High	High	Peak Found	Peak Found	High	High	High	High	High	High	High	High	High	High	High	High	High	High	High	High	High	High	High	High	High	High	High	High	High	Peak Found	Peak Found	High	Peak Found	Peak Found	High	Peak Found	Peak Found	Peak Found	Peak Found	Peak Found	High	Peak Found	Peak Found	Peak Found	Peak Found	Peak Found	Peak Found	Peak Found	High	High	Peak Found	High	High	High	High	High	High	High	High	High	High	High	High	High	High	High	High	High	Peak Found	High	High	Peak Found	50.42	0	3
	Confidence	Annotated Sequence	Modifications	# Protein Groups	# PSMs	Master Protein Accessions	Positions in Master Proteins	Modifications in Master Proteins	# Missed Cleavages	Theo. MH+ [Da]	# Razor Quan Results	Abundance Ratio Adj. P-Value: (CP, Sample) / (Control, Control)	Abundance Ratio Adj. P-Value: (IPMN, Sample) / (Control, Control)	Abundance Ratio Adj. P-Value: (PA, Sample) / (Control, Control)	Abundances (Normalized): F1: Control, Control, Patient01	Abundances (Normalized): F2: Control, Control, Patient02	Abundances (Normalized): F3: Control, Control, Patient03	Abundances (Normalized): F4: Control, Control, Patient04	Abundances (Normalized): F5: Control, Control, Patient05	Abundances (Normalized): F6: Control, Control, Patient06	Abundances (Normalized): F7: Control, Control, Patient07	Abundances (Normalized): F8: Control, Control, Patient08	Abundances (Normalized): F9: Control, Control, Patient09	Abundances (Normalized): F10: Control, Control, Patient10	Abundances (Normalized): F11: Control, Control, Patient11	Abundances (Normalized): F12: Sample, CP, Patient12	Abundances (Normalized): F13: Sample, CP, Patient13	Abundances (Normalized): F14: Sample, CP, Patient14	Abundances (Normalized): F15: Sample, CP, Patient15	Abundances (Normalized): F16: Sample, CP, Patient16	Abundances (Normalized): F17: Sample, CP, Patient17	Abundances (Normalized): F18: Sample, CP, Patient18	Abundances (Normalized): F19: Sample, CP, Patient19	Abundances (Normalized): F20: Sample, CP, Patient20	Abundances (Normalized): F21: Sample, CP, Patient21	Abundances (Normalized): F22: Sample, CP, Patient22	Abundances (Normalized): F23: Sample, CP, Patient23	Abundances (Normalized): F24: Sample, IPMN, Patient24	Abundances (Normalized): F25: Sample, IPMN, Patient25	Abundances (Normalized): F26: Sample, IPMN, Patient26	Abundances (Normalized): F27: Sample, IPMN, Patient27	Abundances (Normalized): F28: Sample, IPMN, Patient28	Abundances (Normalized): F29: Sample, IPMN, Patient29	Abundances (Normalized): F30: Sample, IPMN, Patient30	Abundances (Normalized): F31: Sample, IPMN, Patient31	Abundances (Normalized): F32: Sample, PA, Patient32	Abundances (Normalized): F33: Sample, PA, Patient33	Abundances (Normalized): F34: Sample, PA, Patient34	Abundances (Normalized): F35: Sample, PA, Patient35	Abundances (Normalized): F36: Sample, PA, Patient36	Abundances (Normalized): F37: Sample, PA, Patient37	Abundances (Normalized): F38: Sample, PA, Patient38	Abundances (Normalized): F39: Sample, PA, Patient39	Abundances (Normalized): F40: Sample, PA, Patient40	Abundances (Normalized): F41: Sample, PA, Patient41	Abundances (Normalized): F42: Sample, PA, Patient42	Abundances (Normalized): F43: Sample, PA, Patient43	Abundances (Normalized): F44: Sample, PA, Patient44	Abundances (Normalized): F45: Sample, PA, Patient45	Abundances (Normalized): F46: Sample, PA, Patient46	Abundances (Normalized): F47: Sample, PA, Patient47	Abundances (Normalized): F48: Sample, PA, Patient48	Abundances (Normalized): F49: Sample, PA, Patient49	Abundances (Normalized): F50: Sample, PA, Patient50	Abundances (Normalized): F51: Sample, PA, Patient51	Abundances (Normalized): F52: Sample, PA, Patient52	Abundances (Normalized): F53: Sample, PA, Patient53	Abundances (Normalized): F54: Sample, PA, Patient54	Abundances (Normalized): F55: Sample, PA, Patient55	Abundances (Normalized): F56: Sample, PA, Patient56	Abundances (Normalized): F57: Sample, PA, Patient57	Abundances (Normalized): F58: Sample, PA, Patient58	Abundances (Normalized): F59: Sample, PA, Patient59	Abundances (Normalized): F60: Sample, PA, Patient60	Abundances (Normalized): F61: Sample, PA, Patient61	Abundances (Normalized): F62: Sample, PA, Patient62	Abundances (Normalized): F63: Sample, PA, Patient63	Abundances (Normalized): F64: Sample, PA, Patient64	Abundances (Normalized): F65: Sample, PA, Patient65	Abundances (Normalized): F67: Sample, PA, Patient66	Abundances (Normalized): F68: Sample, PA, Patient67	Abundances (Normalized): F69: Sample, PA, Patient68	Abundances (Normalized): F70: Sample, PA, Patient69	Abundances (Normalized): F71: Sample, PA, Patient70	Abundances (Normalized): F72: Sample, PA, Patient71	Abundances (Normalized): F73: Sample, PA, Patient72	Abundances (Normalized): F74: Sample, PA, Patient73	Abundances (Normalized): F75: Sample, PA, Patient74	Abundances (Normalized): F76: Sample, PA, Patient75	Abundances (Normalized): F77: Sample, PA, Patient76	Abundances (Normalized): F78: Sample, PA, Patient77	Abundances (Normalized): F79: Sample, PA, Patient78	Abundances (Normalized): F80: Sample, PA, Patient79	Abundances (Normalized): F81: Sample, PA, Patient80	Abundances (Normalized): F82: Sample, PA, Patient81	Abundances (Normalized): F83: Sample, PA, Patient82	Abundances (Normalized): F84: Sample, PA, Patient83	Abundances (Normalized): F85: Sample, PA, Patient84	Abundances (Normalized): F86: Sample, PA, Patient85	Abundances (Normalized): F87: Sample, PA, Patient86	Abundances (Normalized): F88: Sample, PA, Patient87	Abundances (Normalized): F89: Sample, PA, Patient88	Abundances (Normalized): F90: Sample, PA, Patient89	Abundances (Normalized): F91: Sample, PA, Patient90	Abundances (Normalized): F92: Sample, PA, Patient91	Abundances (Normalized): F93: Sample, PA, Patient92	Abundances (Normalized): F94: Sample, PA, Patient93	Abundances (Normalized): F95: Sample, PA, Patient94	Abundances (Normalized): F96: Sample, PA, Patient95	Abundances (Normalized): F97: Sample, PA, Patient96	Abundances (Normalized): F98: Sample, PA, Patient97	Abundances (Normalized): F99: Sample, PA, Patient98	Abundances (Normalized): F100: Sample, PA, Patient99	Abundances (Normalized): F101: Sample, PA, Patients100	Abundances (Normalized): F102: Sample, PA, Patients101	Abundances (Normalized): F103: Sample, PA, Patients102	Abundances (Normalized): F104: Sample, PA, Patients103	Abundances (Normalized): F105: Sample, PA, Patients104	Abundances (Normalized): F106: Sample, PA, Patients105	Abundances (Normalized): F107: Sample, PA, Patients106	Abundances (Normalized): F108: Sample, PA, Patients107	Abundances (Normalized): F109: Sample, PA, Patients108	Abundances (Normalized): F110: Sample, PA, Patients109	Abundances (Normalized): F111: Sample, PA, Patients110	Abundances (Normalized): F112: Sample, PA, Patients111	Abundances (Normalized): F113: Sample, PA, Patients112	Abundances (Normalized): F114: Sample, PA, Patients113	Abundances (Normalized): F115: Sample, PA, Patients114	Abundances (Normalized): F116: Sample, PA, Patients115	Abundances (Normalized): F117: Sample, PA, Patients116	Abundances (Normalized): F118: Sample, PA, Patients117	Abundances (Normalized): F119: Sample, PA, Patients118	Abundances (Normalized): F120: Sample, PA, Patients119	Abundances (Normalized): F121: Sample, PA, Patients120	Abundances (Normalized): F122: Sample, PA, Patients121	Abundances (Normalized): F123: Sample, PA, Patients122	Abundances (Normalized): F124: Sample, PA, Patients123	Abundances (Normalized): F125: Sample, PA, Patients124	Quan Info	Found in Sample: [S1] F1: Control, Control, Patient01	Found in Sample: [S2] F2: Control, Control, Patient02	Found in Sample: [S3] F3: Control, Control, Patient03	Found in Sample: [S4] F4: Control, Control, Patient04	Found in Sample: [S5] F5: Control, Control, Patient05	Found in Sample: [S6] F6: Control, Control, Patient06	Found in Sample: [S7] F7: Control, Control, Patient07	Found in Sample: [S8] F8: Control, Control, Patient08	Found in Sample: [S9] F9: Control, Control, Patient09	Found in Sample: [S10] F10: Control, Control, Patient10	Found in Sample: [S11] F11: Control, Control, Patient11	Found in Sample: [S12] F12: Sample, CP, Patient12	Found in Sample: [S13] F13: Sample, CP, Patient13	Found in Sample: [S14] F14: Sample, CP, Patient14	Found in Sample: [S15] F15: Sample, CP, Patient15	Found in Sample: [S16] F16: Sample, CP, Patient16	Found in Sample: [S17] F17: Sample, CP, Patient17	Found in Sample: [S18] F18: Sample, CP, Patient18	Found in Sample: [S19] F19: Sample, CP, Patient19	Found in Sample: [S20] F20: Sample, CP, Patient20	Found in Sample: [S21] F21: Sample, CP, Patient21	Found in Sample: [S22] F22: Sample, CP, Patient22	Found in Sample: [S23] F23: Sample, CP, Patient23	Found in Sample: [S24] F24: Sample, IPMN, Patient24	Found in Sample: [S25] F25: Sample, IPMN, Patient25	Found in Sample: [S26] F26: Sample, IPMN, Patient26	Found in Sample: [S27] F27: Sample, IPMN, Patient27	Found in Sample: [S28] F28: Sample, IPMN, Patient28	Found in Sample: [S29] F29: Sample, IPMN, Patient29	Found in Sample: [S30] F30: Sample, IPMN, Patient30	Found in Sample: [S31] F31: Sample, IPMN, Patient31	Found in Sample: [S32] F32: Sample, PA, Patient32	Found in Sample: [S33] F33: Sample, PA, Patient33	Found in Sample: [S34] F34: Sample, PA, Patient34	Found in Sample: [S35] F35: Sample, PA, Patient35	Found in Sample: [S36] F36: Sample, PA, Patient36	Found in Sample: [S37] F37: Sample, PA, Patient37	Found in Sample: [S38] F38: Sample, PA, Patient38	Found in Sample: [S39] F39: Sample, PA, Patient39	Found in Sample: [S40] F40: Sample, PA, Patient40	Found in Sample: [S41] F41: Sample, PA, Patient41	Found in Sample: [S42] F42: Sample, PA, Patient42	Found in Sample: [S43] F43: Sample, PA, Patient43	Found in Sample: [S44] F44: Sample, PA, Patient44	Found in Sample: [S45] F45: Sample, PA, Patient45	Found in Sample: [S46] F46: Sample, PA, Patient46	Found in Sample: [S47] F47: Sample, PA, Patient47	Found in Sample: [S48] F48: Sample, PA, Patient48	Found in Sample: [S49] F49: Sample, PA, Patient49	Found in Sample: [S50] F50: Sample, PA, Patient50	Found in Sample: [S51] F51: Sample, PA, Patient51	Found in Sample: [S52] F52: Sample, PA, Patient52	Found in Sample: [S53] F53: Sample, PA, Patient53	Found in Sample: [S54] F54: Sample, PA, Patient54	Found in Sample: [S55] F55: Sample, PA, Patient55	Found in Sample: [S56] F56: Sample, PA, Patient56	Found in Sample: [S57] F57: Sample, PA, Patient57	Found in Sample: [S58] F58: Sample, PA, Patient58	Found in Sample: [S59] F59: Sample, PA, Patient59	Found in Sample: [S60] F60: Sample, PA, Patient60	Found in Sample: [S61] F61: Sample, PA, Patient61	Found in Sample: [S62] F62: Sample, PA, Patient62	Found in Sample: [S63] F63: Sample, PA, Patient63	Found in Sample: [S64] F64: Sample, PA, Patient64	Found in Sample: [S65] F65: Sample, PA, Patient65	Found in Sample: [S67] F67: Sample, PA, Patient66	Found in Sample: [S68] F68: Sample, PA, Patient67	Found in Sample: [S69] F69: Sample, PA, Patient68	Found in Sample: [S70] F70: Sample, PA, Patient69	Found in Sample: [S71] F71: Sample, PA, Patient70	Found in Sample: [S72] F72: Sample, PA, Patient71	Found in Sample: [S73] F73: Sample, PA, Patient72	Found in Sample: [S74] F74: Sample, PA, Patient73	Found in Sample: [S75] F75: Sample, PA, Patient74	Found in Sample: [S76] F76: Sample, PA, Patient75	Found in Sample: [S77] F77: Sample, PA, Patient76	Found in Sample: [S78] F78: Sample, PA, Patient77	Found in Sample: [S79] F79: Sample, PA, Patient78	Found in Sample: [S80] F80: Sample, PA, Patient79	Found in Sample: [S81] F81: Sample, PA, Patient80	Found in Sample: [S82] F82: Sample, PA, Patient81	Found in Sample: [S83] F83: Sample, PA, Patient82	Found in Sample: [S84] F84: Sample, PA, Patient83	Found in Sample: [S85] F85: Sample, PA, Patient84	Found in Sample: [S86] F86: Sample, PA, Patient85	Found in Sample: [S87] F87: Sample, PA, Patient86	Found in Sample: [S88] F88: Sample, PA, Patient87	Found in Sample: [S89] F89: Sample, PA, Patient88	Found in Sample: [S90] F90: Sample, PA, Patient89	Found in Sample: [S91] F91: Sample, PA, Patient90	Found in Sample: [S92] F92: Sample, PA, Patient91	Found in Sample: [S93] F93: Sample, PA, Patient92	Found in Sample: [S94] F94: Sample, PA, Patient93	Found in Sample: [S95] F95: Sample, PA, Patient94	Found in Sample: [S96] F96: Sample, PA, Patient95	Found in Sample: [S97] F97: Sample, PA, Patient96	Found in Sample: [S98] F98: Sample, PA, Patient97	Found in Sample: [S99] F99: Sample, PA, Patient98	Found in Sample: [S100] F100: Sample, PA, Patient99	Found in Sample: [S101] F101: Sample, PA, Patients100	Found in Sample: [S102] F102: Sample, PA, Patients101	Found in Sample: [S103] F103: Sample, PA, Patients102	Found in Sample: [S104] F104: Sample, PA, Patients103	Found in Sample: [S105] F105: Sample, PA, Patients104	Found in Sample: [S106] F106: Sample, PA, Patients105	Found in Sample: [S107] F107: Sample, PA, Patients106	Found in Sample: [S108] F108: Sample, PA, Patients107	Found in Sample: [S109] F109: Sample, PA, Patients108	Found in Sample: [S110] F110: Sample, PA, Patients109	Found in Sample: [S111] F111: Sample, PA, Patients110	Found in Sample: [S112] F112: Sample, PA, Patients111	Found in Sample: [S113] F113: Sample, PA, Patients112	Found in Sample: [S114] F114: Sample, PA, Patients113	Found in Sample: [S115] F115: Sample, PA, Patients114	Found in Sample: [S116] F116: Sample, PA, Patients115	Found in Sample: [S117] F117: Sample, PA, Patients116	Found in Sample: [S118] F118: Sample, PA, Patients117	Found in Sample: [S119] F119: Sample, PA, Patients118	Found in Sample: [S120] F120: Sample, PA, Patients119	Found in Sample: [S121] F121: Sample, PA, Patients120	Found in Sample: [S122] F122: Sample, PA, Patients121	Found in Sample: [S123] F123: Sample, PA, Patients122	Found in Sample: [S124] F124: Sample, PA, Patients123	Found in Sample: [S125] F125: Sample, PA, Patients124	Off by X	Position in Protein	Confidence (by Search Engine): A5 PMI-Byonic	Confidence (by Search Engine): Sequest HT	Percolator q-Value (by Search Engine): A5 PMI-Byonic	Percolator q-Value (by Search Engine): Sequest HT	Percolator PEP (by Search Engine): A5 PMI-Byonic	Percolator PEP (by Search Engine): Sequest HT	|Log Prob| (by Search Engine): A5 PMI-Byonic	Byonic Score (by Search Engine): A5 PMI-Byonic	Delta Byonic Score (by Search Engine): A5 PMI-Byonic	Delta Mod Score (by Search Engine): A5 PMI-Byonic	PEP 2D (by Search Engine): A5 PMI-Byonic	q-Value 2D (by Search Engine): A5 PMI-Byonic	FDR 2D (by Search Engine): A5 PMI-Byonic	Peptide Group FDR 2D (by Search Engine): A5 PMI-Byonic	PEP 1D (by Search Engine): A5 PMI-Byonic	q-Value 1D (by Search Engine): A5 PMI-Byonic	FDR 1D (by Search Engine): A5 PMI-Byonic	Peptide Group FDR 1D (by Search Engine): A5 PMI-Byonic	XCorr (by Search Engine): Sequest HT	Top Apex RT [min]	Sequence in Protein	Positions in Proteins	Quan Usage
	High	[K].SSGQWQTPGATR.[S]		1	145	P06681-1	P06681-1 [66-77]		0	1275.60764	3	0.944960022	0.772291281	0.886797113	4216311.902	3174460.861	2736098.302	2128873.913	5415017.949	1206961.002	740604.4547	393477.5184	419695.3034	540025.6398	864344.8659	602090.3944	4089282.489	16565765.15	1318588.82	457565.5498		944655.2522	490863.9654	383740.1472	1112506.525	2096782.594	403469.2497	588467.0634	1008800.668			704153.4458	920066.3189	607495.4088		989315.5838	749512.3014	11662180.22	3998135.784	709538.8128	3474574.604	2189647.03	1799338.922	996841.5741	371925.7527	1012066.543	889207.3873	711386.5191	7816387.057	2417246.093	2633346.251	200874.5139	1584963.823	1672932.054	428141.1777	5513917.391		425357.5024		330226.2786	546531.6978	409420.271		287523.7172	5328807.763	13320471.08	218801.0889	842950.7653	815192.5508	587795.3548	692797.7528	1502988.517	868999.8501	594822.2151	5543227.242	221918.0264	1216225.18	2730459.456		11815459.11	6596554.989	1395724.126	2715586.834	1748286.038	674424.6982	2082991.591		433632.2645	708788.492	1358306.554	2375963.65	535469.9326		715498.6751	1009245.456		1143389.385		843984.4669				307320.8382			1233176.929	2118941.667	4688832.019	874211.6022	1011462.124			545662.1763	572722.7407	219553.8994		501846.806	933907.4581	810263.4796		558973.1928	403824.9375		751980.6085			4352820.048			High	Peak Found	High	High	High	High	High	High	Peak Found	Peak Found	Peak Found	High	High	High	Peak Found	Peak Found	Not Found	High	High	High	High	High	High	Peak Found	High	Not Found	Peak Found	Peak Found	High	Peak Found	Not Found	Peak Found	Peak Found	High	High	Peak Found	High	High	Peak Found	Peak Found	High	Peak Found	Peak Found	High	High	Peak Found	High	High	High	High	High	High	High	High	Not Found	Peak Found	Peak Found	High	High	High	High	High	High	High	High	High	High	High	High	High	High	High	Peak Found	Peak Found	Not Found	High	High	High	High	High	High	Peak Found	Not Found	High	Peak Found	Peak Found	Peak Found	Peak Found	Peak Found	Peak Found	Peak Found	Peak Found	Peak Found	Peak Found	Peak Found	Not Found	Peak Found	Peak Found	Peak Found	Peak Found	High	High	Peak Found	High	High	Peak Found	Peak Found	High	High	High	High	High	High	High	High	Peak Found	High	High	Not Found	Peak Found	Peak Found	High	High	Peak Found	0	0	High	High		0.00001637		0.00001283	10.9	773.2	554	554	1.24499E-11	1.91314E-12	0	0	1.34896E-09	1.99447E-10	0	0	3.55	28.98	K.SSGQWQTPGATR.S	[66-77]	Used
	High	[R].DHENELLNK.[Q]		1	14	P06681-1	P06681-1 [602-610]		0	1111.53783	1	0.977611607	0.782790535	0.968708153	794428.7236		3350138.49		1605697.247	1493681.95			370669.5099		600066.522	1102161.005	4144444.269	2299401.906	1704015.488	509459.8008		301008.2036	377073.4494		830850.8637	1700964.6	597092.6877	1748742.217	2564280.518				1737954.703			791252.7493			1938619.451		3422206.676	1522770.497			234998.5243				5941756.628		1776739.743		214397.0827	1140523.06				1015242.007	125674.162			269455.5968							1033567.188	620716.5603	545564.2109	2363646.497	1353093.704	261742.4823	2299566.425					6582371.091						1006689.352	572594.1421			820529.0571				106823.0653		7834092.633		1395908.297		8840025.644	9820326.749	5751839.265	12135444.03					491733.3699				1255575.35	1726534.627	264573.2218	881491.4615	278943.9372						175522.0469			1157428.471			251519.3601		Peak Found	Not Found	Peak Found	Not Found	High	Peak Found	Not Found	Not Found	High	Not Found	Peak Found	Peak Found	Peak Found	Peak Found	Peak Found	Peak Found	Not Found	Peak Found	Peak Found	Not Found	Peak Found	Peak Found	Peak Found	Peak Found	Peak Found	Not Found	Not Found	Not Found	Peak Found	Not Found	Not Found	Peak Found	Not Found	High	Peak Found	Not Found	Peak Found	Peak Found	Not Found	Not Found	Peak Found	Not Found	Not Found	Not Found	High	Not Found	High	Not Found	Peak Found	Peak Found	Not Found	Not Found	Not Found	Peak Found	Peak Found	Not Found	Not Found	Peak Found	Not Found	Not Found	Not Found	Not Found	Not Found	Not Found	Peak Found	Peak Found	Peak Found	Peak Found	Peak Found	Peak Found	Peak Found	Not Found	Not Found	High	Not Found	High	Not Found	Not Found	Not Found	Not Found	Not Found	Peak Found	Peak Found	Not Found	Not Found	Peak Found	Not Found	Not Found	Not Found	Peak Found	Not Found	Peak Found	Not Found	Peak Found	Not Found	Peak Found	Peak Found	Peak Found	Peak Found	Not Found	Not Found	Not Found	Not Found	Peak Found	Not Found	Not Found	Not Found	Peak Found	Peak Found	Peak Found	Peak Found	Peak Found	Not Found	Not Found	Not Found	Not Found	Not Found	Peak Found	Not Found	Not Found	Peak Found	Not Found	Not Found	Peak Found	0	0	High	High		0.00003163		0.0001301	7.38	627.4	442.1	442.1	4.19852E-08	4.89525E-09	0	0	4.54914E-06	1.78779E-05	1.65994E-05	0.000371195	2.8	25.01	R.DHENELLNK.Q	[602-610]	Used
	High	[R].EVVTDQFLCSGTQEDESPCK.[G]	2xCarbamidomethyl [C9; C19]	1	2	P06681-1	P06681-1 [657-676]		0	2328.99587	0																																																																																																																																No Quan Values	Not Found	Not Found	Not Found	Not Found	Not Found	Not Found	Not Found	Not Found	Not Found	Not Found	Not Found	Not Found	Not Found	Not Found	Not Found	Not Found	Not Found	Not Found	Not Found	Not Found	Not Found	Not Found	Not Found	Not Found	Not Found	Not Found	Not Found	Not Found	Not Found	Not Found	Not Found	Not Found	Not Found	Not Found	Not Found	Not Found	Not Found	Not Found	Not Found	Not Found	Not Found	Not Found	Not Found	Not Found	High	Not Found	Not Found	Not Found	Not Found	Not Found	Not Found	Not Found	Not Found	Not Found	Not Found	Not Found	Not Found	Not Found	Not Found	Not Found	Not Found	Not Found	Not Found	Not Found	Not Found	Not Found	Not Found	Not Found	Not Found	Not Found	Not Found	Not Found	Not Found	Not Found	Not Found	Not Found	Not Found	Not Found	Not Found	Not Found	Not Found	Not Found	Not Found	Not Found	Not Found	Not Found	Not Found	Not Found	Not Found	Not Found	Not Found	Not Found	Not Found	Not Found	Not Found	Not Found	Not Found	Not Found	Not Found	Not Found	Not Found	Not Found	Not Found	Not Found	Not Found	Not Found	Not Found	Not Found	Not Found	Not Found	Not Found	Not Found	Not Found	Not Found	Not Found	Not Found	Not Found	Not Found	Not Found	Not Found	Not Found	Not Found	Not Found	Not Found	0	0	High	High		0.00002385		0.00001684	6.92	447.4	447.4	447.4	1.20539E-07	1.60136E-08	0	0	1.30604E-05	3.13804E-05	2.80379E-05	0.000336134	2.51		R.EVVTDQFLCSGTQEDESPCK.G	[657-676]	Not Used
	High	[R].HAFILQDTK.[A]		1	8	P06681-1	P06681-1 [435-443]		0	1072.57857	1	4.74369E-17	4.58126E-17	3.66332E-17													652629.9818	857537.7829	1114702.399										191039.9849	10746675.16								129609984	4200697.941	476295.5343	2848862.809				160537.5651				17842672.66							589732.5295				276198.0492	342153.0673		71688.24184	165995.5607			93966.8978						663924.0578	206034.1411	323454.4651	142024.9807	479637.6585	1869634.607	11933.39323	20702315	586398.4416		8327224.819							2311728.465	118141.4527	415910.9874						373066.5251							315493.6365				227947.8674	651737.1608	120879.4887					1194359.961			163430.1646	840652.727	416232.5851				447953.7364	448672.0068				Peak Found	Peak Found	Peak Found	Peak Found	Not Found	Peak Found	Not Found	Peak Found	Peak Found	Not Found	Peak Found	Peak Found	Peak Found	Peak Found	Peak Found	Peak Found	Peak Found	Peak Found	Peak Found	Peak Found	Peak Found	Peak Found	Not Found	Peak Found	Peak Found	Peak Found	Peak Found	Peak Found	Peak Found	Peak Found	Peak Found	Peak Found	Peak Found	Peak Found	High	Peak Found	Peak Found	Peak Found	Peak Found	Peak Found	Peak Found	Peak Found	Peak Found	Peak Found	High	Peak Found	Peak Found	Peak Found	Peak Found	Peak Found	Peak Found	Peak Found	Peak Found	Peak Found	Peak Found	Peak Found	Peak Found	Peak Found	Peak Found	Peak Found	Not Found	Peak Found	Peak Found	Peak Found	Peak Found	Peak Found	Peak Found	Not Found	Peak Found	Peak Found	Peak Found	Peak Found	Peak Found	High	Peak Found	Peak Found	Peak Found	Peak Found	Peak Found	Peak Found	Not Found	Not Found	Peak Found	Not Found	Not Found	Peak Found	Peak Found	Peak Found	Not Found	Peak Found	Not Found	Not Found	Not Found	Peak Found	Not Found	Peak Found	Not Found	Not Found	Not Found	Not Found	Peak Found	Not Found	Not Found	Peak Found	Peak Found	Peak Found	Peak Found	Peak Found	Not Found	Not Found	Not Found	Peak Found	Peak Found	Not Found	Peak Found	Peak Found	Peak Found	Peak Found	Peak Found	Not Found	Peak Found	Peak Found	Peak Found	Not Found	0	435	High	High		0.00002385		0.00002211	6.84	586.8	393.6	393.6	1.43537E-07	2.05867E-08	0	0	1.55521E-05	3.13804E-05	2.6678E-05	0.000328407	2.67	32.8	R.HAFILQDTK.A	[435-443]	Used
	High	[R].DMTEVISSLENANYK.[D]	1xOxidation [M2]	1	2	P06681-1	P06681-1 [315-329]		0	1729.79491	0	4.74369E-17	0.491862704	0.680629262	49273.93893																							8313.123515	33434.48271					10996.41137									32366.28744	28341.5209	6755.746172				1066317.814		109926.1951																														35833.11607																																																	Peak Found	Not Found	Not Found	Not Found	Not Found	Not Found	Not Found	Not Found	Not Found	Not Found	Not Found	Not Found	Not Found	Not Found	Not Found	Not Found	Not Found	Not Found	Not Found	Not Found	Not Found	Not Found	Not Found	Peak Found	Peak Found	Not Found	Not Found	Not Found	Not Found	Peak Found	Not Found	Not Found	Not Found	Not Found	Not Found	Not Found	Not Found	Not Found	Peak Found	Peak Found	Peak Found	Not Found	Not Found	Not Found	High	Not Found	Peak Found	Not Found	Not Found	Not Found	Not Found	Not Found	Not Found	Not Found	Not Found	Not Found	Not Found	Not Found	Not Found	Not Found	Not Found	Not Found	Not Found	Not Found	Not Found	Not Found	Not Found	Not Found	Not Found	Not Found	Not Found	Not Found	Not Found	Not Found	Not Found	Not Found	Peak Found	Not Found	Not Found	Not Found	Not Found	Not Found	Not Found	Not Found	Not Found	Not Found	Not Found	Not Found	Not Found	Not Found	Not Found	Not Found	Not Found	Not Found	Not Found	Not Found	Not Found	Not Found	Not Found	Not Found	Not Found	Not Found	Not Found	Not Found	Not Found	Not Found	Not Found	Not Found	Not Found	Not Found	Not Found	Not Found	Not Found	Not Found	Not Found	Not Found	Not Found	Not Found	Not Found	Not Found	Not Found	Not Found	Not Found	Not Found	0	0	High	High		0.00001637		0.000002918	6.8	443.7	438	438	1.58362E-07	2.33999E-08	0	0	1.71585E-05	3.13804E-05	2.61141E-05	0.000324465	3.34	53.63	R.DMTEVISSLENANYK.D	[315-329]	Used
	High	[K].TAVDHIR.[E]		1	54	P06681-1	P06681-1 [387-393]		0	811.44208	0	4.74369E-17	0.696679269	0.839141748			51528.40785		4410069.429		2989998.27	1342268.967		2190985.805	2481648.6														5743846.738		283917.0139	846259.8179		1455542.472				14724398.58			2981175.476																																																																																	4983.477539								Not Found	Not Found	Peak Found	Not Found	High	Not Found	High	High	High	High	High	Peak Found	High	Not Found	Not Found	Not Found	Not Found	Not Found	Not Found	Peak Found	Not Found	Not Found	Not Found	High	High	Not Found	High	High	High	High	High	Peak Found	Peak Found	High	Peak Found	Peak Found	High	High	High	High	Not Found	Not Found	High	Not Found	High	Not Found	Not Found	Not Found	Not Found	Not Found	Not Found	Not Found	Not Found	Not Found	Not Found	Not Found	High	Peak Found	Not Found	Not Found	Not Found	High	Not Found	Peak Found	Peak Found	Not Found	Not Found	Not Found	Not Found	Not Found	Peak Found	Not Found	High	High	High	Not Found	Not Found	Not Found	High	Not Found	Not Found	Peak Found	Not Found	Not Found	Peak Found	Not Found	Peak Found	Peak Found	Peak Found	Not Found	Peak Found	Peak Found	Not Found	Not Found	Peak Found	Peak Found	Peak Found	Not Found	Peak Found	Peak Found	Not Found	Peak Found	Peak Found	Not Found	Not Found	Not Found	Peak Found	Not Found	Not Found	Not Found	Not Found	Not Found	Not Found	Not Found	Not Found	Not Found	Not Found	Peak Found	Not Found	Not Found	Not Found	Not Found	Not Found	Not Found	0	0	High	High		0.0002934		0.002671	6.7	600.6	291	291	1.99237E-07	3.18227E-08	0	0	2.15872E-05	3.13804E-05	2.44556E-05	0.000312207	2.05	21.2	K.TAVDHIR.E	[387-393]	Used
	High	[K].VLMSVLNDNSR.[D]	1xOxidation [M3]	1	28	P06681-1	P06681-1 [304-314]		0	1263.63616	2	0.878842941	0.783016667	0.509330223	11228193.12	7108190.359	3928974.976	5135973.218	9154798.437	608805.6731	1868832.361	2588626.33	1544568.023	1901657.345	2344358.7	465261.6868	4099949.417	6235928.468	7584610.792	1187481.404	4057960.913	599558.0241		57559.42844	1695060.416	1624367.385	122165.3596	6695907.608	5750212.914	8100419.312	2005181.219	1663558.565	5548296.023	1965858.553	2821407.2	5274898.094	2980523.288	42877366.96	11815590.39	2967121.697	46103179.1	7320579.15	8714403.486	5736126.801	10548435.2	16476557.76	6485170.655	398928.4342	10437581.1	5042538.637		4277352.319	1054158.435	6206824.827	3926023.162				4283995.376		2298335.94			75262.57926		19151489.71		2151050.491	1511296	632080.0616	885085.1808				7997977.61	1761614.864	4932708.479	14762453.91	2536527.082	37721456.32	20346493.63		30873840.09	1393685.095	3721925.142		695636.5775		2725177.908	8339735.151	3789105.914	7389731.498		2235764.86	4167309.7				8949408.365				23075352.41		6875191.974	6556283.265	3642868.427	1803400.684	6442413.099	13559945.16	5771479.647	5014853.025		7635092.638	5433532.247	8571252.236	4469481.717	4944576.803	2834256.858	7969466.395	5331148.898		5483255.967		9626137.308	5083931.39	4844292.481	6113402.766		Peak Found	Peak Found	Peak Found	Peak Found	Peak Found	Peak Found	Peak Found	Peak Found	Peak Found	Peak Found	High	Peak Found	Peak Found	High	Peak Found	Peak Found	Peak Found	High	Not Found	Peak Found	Peak Found	Peak Found	Peak Found	Peak Found	High	Peak Found	Peak Found	Peak Found	High	Peak Found	Peak Found	Peak Found	Peak Found	High	High	Peak Found	Peak Found	High	Peak Found	High	Peak Found	Peak Found	Peak Found	High	High	Peak Found	Peak Found	High	High	High	Peak Found	Not Found	Peak Found	Not Found	Peak Found	Not Found	Peak Found	Not Found	Peak Found	Peak Found	High	Peak Found	Not Found	Peak Found	Peak Found	Peak Found	Peak Found	Not Found	Not Found	Not Found	Peak Found	High	Peak Found	Peak Found	High	Peak Found	Peak Found	Peak Found	Peak Found	Peak Found	Peak Found	Not Found	Peak Found	Not Found	Peak Found	Peak Found	Peak Found	Peak Found	Not Found	Peak Found	Peak Found	Not Found	Not Found	Peak Found	Peak Found	Peak Found	Not Found	Not Found	Peak Found	Peak Found	Peak Found	Peak Found	Peak Found	Peak Found	Peak Found	Peak Found	Peak Found	Peak Found	Not Found	Peak Found	Peak Found	Peak Found	Peak Found	Peak Found	Peak Found	Peak Found	Peak Found	Not Found	Peak Found	Not Found	Peak Found	Peak Found	Peak Found	Peak Found	0	304	High	High		0.00003536		0.0001368	6.08	453.8	314.6	314.6	8.38187E-07	1.57111E-07	0	0	9.08105E-05	3.39986E-05	3.31606E-05	0.000241838	1.64	36.24	K.VLMSVLNDNSR.D	[304-314]	Used
	High	[R].RPQGSTCRDHENELLNK.[Q]	1xCarbamidomethyl [C7]	1	12	P06681-1	P06681-1 [594-610]		1	2053.98321	0	0.880013496	0.214973764	0.335944643		3243755.091		3378322.545										4195848.768													888922.1149									1014581.812									14211162.52						118771.3463		1159535.009				1237070.422															909746.9759				3853356.322			9177110.442			511767.6622				442027.7923	260258.4934	1807142.283	538495.839						1337725.737						354265.1477			467054.2429			1509740.299	2619683.81	3333873.989		356405.7384				362718.6435		3194040.976			686468.2366	772249.1581	269747.41	312595.1432			Not Found	Peak Found	Not Found	Peak Found	Not Found	Not Found	Not Found	Not Found	Not Found	Not Found	Not Found	Not Found	Not Found	High	Not Found	Not Found	Not Found	Not Found	Not Found	Not Found	Not Found	Not Found	Not Found	Not Found	Peak Found	Not Found	High	Not Found	Not Found	Not Found	Not Found	Not Found	Not Found	High	Not Found	High	Not Found	Not Found	Not Found	Not Found	Not Found	Not Found	Peak Found	Not Found	High	Not Found	Not Found	Not Found	Not Found	Not Found	Peak Found	Not Found	Peak Found	Not Found	Not Found	Not Found	Peak Found	Not Found	Not Found	Not Found	Not Found	Not Found	Not Found	Not Found	Not Found	Not Found	Not Found	Not Found	Not Found	Not Found	Not Found	Peak Found	Not Found	Peak Found	Not Found	Peak Found	Not Found	Not Found	High	Not Found	Not Found	Peak Found	Not Found	Not Found	Not Found	Peak Found	Peak Found	Peak Found	Peak Found	Not Found	Not Found	Not Found	Not Found	Not Found	Peak Found	Not Found	Not Found	Not Found	Not Found	Not Found	Peak Found	Not Found	Not Found	Peak Found	Not Found	Not Found	Peak Found	Peak Found	Peak Found	Not Found	Peak Found	Not Found	Not Found	Not Found	Peak Found	Not Found	Peak Found	Not Found	Not Found	Peak Found	Peak Found	Peak Found	Peak Found	Not Found	0	0	High	High		0.00001637		0.000003297	5.01	416.1	313.1	313.1	9.6691E-06	1.13998E-05	1.03563E-05	0.000221779	0.001046489	7.09421E-05	7.07668E-05	0.000967492	4.97	22.52	R.RPQGSTCRDHENELLNK.Q	[594-610]	Used
	High	[K].AVISPGFDVFAK.[K]		1	12	P06681-1	P06681-1 [538-549]		0	1250.67795	0	0.052343734	0.98703356	0.978421103	137118.2623	96794.36895	100482.8274	159231.5149	477536.2799	66573.46969	44164.57886	43319.97469	70218.31714	68912.26461	37338.95508	3913.293265	625212.8528	3101230.794	821415.0557		59914.37165			638453.8553			510919.993	50427.7489	51765.88444	188171.2208	70869.99164	36053.72014	153061.0369	110277.3113	41573.22468		5836.122928		1486581.605	138874.7216		196469.3887	59215.77347	165575.3639	123008.2269			26649.19592		51265.46499			8247.903033		37801.95627			900806.6598		37234.97927	286617.4093		91426.79593		36239.22832	1848855.047	401796.7076		863032.7004	111511.9317	382620.8353		32826.97837	15513.94598	144503.3079	18009.50139	202823.7968	139164.2335	65544.2962		491544.9922	31273.6944	12698.80064	2577080.068	99943.91371	1345176.156	326846.225	378900.251				1798441.468	1834751.704	1608185.716			1497346.047		2469214.215										24634.44841	188341.2199				26302.75152	1512647.735	86253.87748	149817.2554	133496.4442			9456.939402		815187.1972	25453.79039	2953916.106		1098567.635			Peak Found	Peak Found	Peak Found	Peak Found	Peak Found	Peak Found	High	High	High	Peak Found	Peak Found	Peak Found	Peak Found	Peak Found	Peak Found	Not Found	Peak Found	Not Found	Not Found	Peak Found	Not Found	Not Found	Peak Found	Peak Found	Peak Found	Peak Found	Peak Found	Peak Found	Peak Found	Peak Found	Peak Found	Not Found	Peak Found	Not Found	Peak Found	Peak Found	Not Found	Peak Found	Peak Found	Peak Found	Peak Found	Not Found	Not Found	Peak Found	Not Found	Peak Found	Not Found	Not Found	Peak Found	Not Found	Peak Found	Not Found	Not Found	Peak Found	Not Found	Peak Found	Peak Found	Not Found	Peak Found	Not Found	Peak Found	Peak Found	Peak Found	Not Found	Peak Found	Peak Found	Peak Found	Not Found	Peak Found	Peak Found	Peak Found	Peak Found	Peak Found	High	Peak Found	Not Found	Peak Found	Peak Found	Peak Found	High	Peak Found	Peak Found	Peak Found	Peak Found	Not Found	Not Found	Not Found	Peak Found	Peak Found	Peak Found	Not Found	Not Found	High	Not Found	Peak Found	Not Found	Not Found	Not Found	Not Found	Not Found	Not Found	Not Found	Not Found	Not Found	Peak Found	Peak Found	Not Found	Not Found	Not Found	Peak Found	Peak Found	Peak Found	Peak Found	Peak Found	Not Found	Not Found	Peak Found	Not Found	Peak Found	Peak Found	Peak Found	High	Peak Found	Not Found	0	0	High	High		0.00003163		0.00009975	3.36	429.5	204	204	0.000436682	4.02627E-05	3.45593E-05	0.000849329	0.045169928	0.000522865	0.000522845	0.003542958	2.1	69.8	K.AVISPGFDVFAK.K	[538-549]	Used
	High	[R].SLSK.[A]		1	7	P06681-1	P06681-1 [78-81]		0	434.26092	1	0.999605789	0.677943122	0.852251428					731232.7947						198812.9804							190902.0672				704807.3285						673058.6627										70867.11774				99587.08387					317118.7657	873698.8573				1682192.13			132949.2888		484634.1004						275303.5345	1337807.023	524005.8406		525161.4256	2378608.747			664383.3163		903559.1933			9179283.131					1728187.318	332888.4845			174883.2725			124898.9223	369272.0592					56145.75086		25500.30954		261874.401						1025794.737	230366.0419						207472.1074	663358.7989	1160036.611	1832408.585	1204397.661	1110571.75	18607365.65	392396.2188	1256091.574	1279877.259	2321499.075	1425630.06	1542429.766	1075222.307		Not Found	Not Found	Not Found	Not Found	Peak Found	Not Found	Not Found	Not Found	Not Found	Not Found	Peak Found	Not Found	Not Found	Not Found	Not Found	Not Found	Not Found	Peak Found	Not Found	Not Found	Not Found	Peak Found	Not Found	Not Found	Not Found	Not Found	Not Found	Peak Found	Not Found	Not Found	Not Found	Not Found	Not Found	High	Not Found	Not Found	Not Found	Peak Found	Not Found	Not Found	Not Found	High	Not Found	Not Found	Not Found	Not Found	Peak Found	High	Not Found	Not Found	Not Found	Peak Found	Not Found	Not Found	Peak Found	Not Found	Peak Found	Not Found	Not Found	Not Found	Not Found	Not Found	Peak Found	Peak Found	Peak Found	Not Found	Peak Found	Peak Found	Not Found	Not Found	Peak Found	Not Found	Peak Found	Not Found	Not Found	Peak Found	Not Found	Not Found	Not Found	Not Found	Peak Found	Peak Found	Not Found	Not Found	Peak Found	Not Found	Not Found	Peak Found	Peak Found	Not Found	Not Found	Not Found	Not Found	Peak Found	Not Found	Peak Found	Not Found	Peak Found	Not Found	Not Found	Not Found	Not Found	Not Found	Peak Found	Peak Found	Not Found	Not Found	Not Found	Not Found	High	Peak Found	Peak Found	High	Peak Found	Peak Found	Peak Found	High	Peak Found	Peak Found	Peak Found	Peak Found	Peak Found	High	Peak Found	0	78	High	n/a					2.98	398.9	398.9	398.9	0.001057013	5.45317E-05	5.43912E-05	0.001050578	0.102754783	0.002535264	0.002533755	0.012623227		29.33	R.SLSK.A	[78-81]	Used
	High	[R].EILNINQK.[R]		1	47	P06681-1	P06681-1 [394-401]		0	971.55202	2	0.975179729	0.945636799	0.892912542	2943554.069		1058483.726	1187837.458	4761076.157		21159410.12			731113.7638	717274.5661	445712.0851	1804830.421	2238888.129	3202908.443		848893.8191	666994.3002		692471.165	1386593.806	1477167.863	531329.1544	1268247.85	849856.6702	1174126.188		598999.6337	1110349.23	211972.3801		1152255.315	694899.2655		4132791.84			1751837.304	1793325.926	1412814.73	408980.9795		1760284.332	1112017.112	11308782.35	3179028.67	2485647.253	938171.7952	1561350.389	3125740.778	96931.0828	215694.0629		891361.2988				682622.528			337520.4214	3016764.861	172869.0268	1793608.477	170063.2791	952978.4864	375873.6427				6808511.58		1654312.975	1813404.457		1699633.552	3047908.73	502561.6185	5551267.662	2968037.42	45170.22243		385249.8609	738182.4754			328123.7952								79395.76852						1958506.4	988388.2303			470600.1019	908676.8218		1920395.128		326866.4205	105046.8131		100825.2283		555904.2792	331994.9569	272710.7899		369830.2732	1270297.61		780727.6917	212778.3933			Peak Found	Not Found	Peak Found	Peak Found	High	Not Found	High	Peak Found	Not Found	High	Peak Found	High	Peak Found	High	Peak Found	Not Found	High	Peak Found	Not Found	Peak Found	Peak Found	High	Peak Found	Peak Found	High	High	Peak Found	Peak Found	Peak Found	High	Peak Found	High	Peak Found	High	High	Not Found	Not Found	High	Peak Found	High	Peak Found	Not Found	High	High	Peak Found	High	High	Peak Found	Peak Found	High	High	Peak Found	Not Found	Peak Found	Peak Found	Not Found	Not Found	Peak Found	Not Found	Not Found	Peak Found	Peak Found	Peak Found	High	Peak Found	Peak Found	Peak Found	Not Found	Not Found	Not Found	High	Peak Found	Peak Found	High	Not Found	High	High	Peak Found	High	Peak Found	Peak Found	Not Found	Peak Found	Peak Found	Not Found	Not Found	Peak Found	Not Found	Not Found	Not Found	Not Found	Not Found	Not Found	Not Found	Peak Found	Not Found	Not Found	Not Found	Not Found	Not Found	Peak Found	Peak Found	Not Found	Not Found	Peak Found	Peak Found	Not Found	Peak Found	Not Found	Peak Found	Peak Found	Not Found	Peak Found	Not Found	Peak Found	Peak Found	Peak Found	Not Found	Peak Found	Peak Found	Not Found	Peak Found	Peak Found	Not Found	0	0	High	High		0.0002985		0.002703	2.79	304.7	147	147	0.001628303	7.67662E-05	7.56323E-05	0.001003584	0.14997461	0.003781847	0.003781312	0.016868272	1.82	36.22	R.EILNINQK.R	[394-401]	Used
	High	[K].ESASLMVDR.[I]		1	9	P06681-1	P06681-1 [275-283]		0	1007.48262	1	0.845705462	0.99923061	0.915953441	1275607.135	764121.164	1047439.94		1494161.835		139418.8661	256927.2704	106368.5353	150605.662	346726.7514		563545.6746	3581214.553	945814.7911	174365.0703			187528.6894	702032.2739	396540.7989	596604.5687		316383.9914	424006.4747	511201.6175		204996.1773	358104.6798				191210.3603			340738.1586			336847.8786				218161.2867		8243528.396			1412625.839		2110179.253	73148.50968	185555.1212		705408.6169	211365.0309	157355.5762			135883.0435			2834005.408	147995.3549		52827.08087	156111.9383	240248.2352	360409.8729				122385.6423	316963.9886	348192.7666				862835.08	2894185.694							151098.0404				44019.09882				131262.0298		5629652.277				658567.2506	349292.5092	1423787.041	181132.3651	1435963.337							303575.0614	461498.146	300457.3154	648904.0728	182414.1187		222533.6715	260033.75				330677.3772	447475.5588	442971.4208		Peak Found	Peak Found	Peak Found	Peak Found	Peak Found	Peak Found	Peak Found	Peak Found	Peak Found	Peak Found	Peak Found	Peak Found	Peak Found	High	Peak Found	Peak Found	Peak Found	Peak Found	Peak Found	Peak Found	Peak Found	Peak Found	Not Found	Peak Found	Peak Found	Peak Found	Peak Found	Peak Found	Peak Found	Peak Found	Peak Found	Peak Found	Peak Found	Not Found	Not Found	Peak Found	Not Found	Peak Found	Peak Found	Not Found	High	Peak Found	Peak Found	High	Peak Found	Not Found	High	Peak Found	High	Peak Found	Peak Found	Peak Found	Peak Found	Peak Found	Peak Found	Peak Found	Peak Found	Peak Found	Peak Found	Not Found	Peak Found	Peak Found	Peak Found	Not Found	Peak Found	Peak Found	Peak Found	Peak Found	Peak Found	Not Found	Not Found	Peak Found	Peak Found	Peak Found	Peak Found	Peak Found	Peak Found	Peak Found	Peak Found	Not Found	Not Found	Not Found	Peak Found	Peak Found	Not Found	Peak Found	Not Found	Not Found	Not Found	Peak Found	Not Found	Peak Found	Peak Found	Peak Found	Not Found	Peak Found	Peak Found	Peak Found	Not Found	Peak Found	Peak Found	Peak Found	Peak Found	Peak Found	Peak Found	Peak Found	Not Found	Not Found	Peak Found	Not Found	Peak Found	Peak Found	Peak Found	High	Peak Found	Peak Found	Peak Found	Peak Found	Not Found	Not Found	Not Found	Peak Found	Peak Found	Peak Found	0	275	High	High		0.0002409		0.002082	2.75	289.1	181.5	181.5	0.001774919	7.67662E-05	7.20002E-05	0.00096645	0.161346789	0.005421115	0.005420165	0.022589588	1.27	31.13	K.ESASLMVDR.I	[275-283]	Used
	High	[K].GESGGAVFLER.[R]		1	15	P06681-1	P06681-1 [677-687]		0	1121.55856	2	4.74369E-17		3.66332E-17												396644.6871								223330.4914			254628.3568																												290861.8322	478097.0346			58034.09286	503335.8688		697672.1362	377735.8513		213901.4207		228645.6588		1168096.483		609452.7906											1413709.069		1121671.895	1260563.061			1198283.086																					547722.9875	1217923.504				795053.3024	130443.497	900217.2	288759.833				775003.8124									Peak Found	Peak Found	Peak Found	Peak Found	Peak Found	Peak Found	Peak Found	Peak Found	High	Peak Found	Peak Found	Peak Found	Peak Found	High	Peak Found	Peak Found	High	Not Found	Peak Found	High	Peak Found	Peak Found	High	Peak Found	Peak Found	Peak Found	Peak Found	Peak Found	Peak Found	Peak Found	Peak Found	Peak Found	Peak Found	Not Found	Peak Found	Peak Found	Peak Found	Peak Found	Peak Found	Peak Found	Peak Found	Peak Found	Peak Found	Peak Found	Peak Found	Peak Found	Peak Found	Peak Found	Peak Found	Peak Found	Peak Found	Peak Found	Peak Found	Peak Found	Peak Found	Peak Found	Peak Found	Peak Found	Peak Found	Peak Found	Peak Found	Peak Found	Peak Found	Peak Found	Peak Found	Peak Found	Peak Found	Peak Found	High	Peak Found	Peak Found	Peak Found	Peak Found	Peak Found	Peak Found	Peak Found	High	High	Peak Found	High	Peak Found	Peak Found	Peak Found	Peak Found	Peak Found	Not Found	Peak Found	Not Found	Peak Found	Not Found	Not Found	Not Found	Not Found	Not Found	Not Found	Peak Found	Not Found	Peak Found	Not Found	Not Found	Peak Found	Peak Found	Peak Found	Not Found	Peak Found	Peak Found	Peak Found	Not Found	Peak Found	Peak Found	Peak Found	Peak Found	Peak Found	Not Found	Not Found	Peak Found	Peak Found	Not Found	Peak Found	Not Found	Peak Found	Not Found	Peak Found	Peak Found	0	0	High	High		0.00002708		0.0000517	2.44	259.6	112.4	112.4	0.003592133	7.8205E-05	7.73846E-05	0.001143002	0.280706804	0.013235688	0.013235525	0.050747037	1.62	40.31	K.GESGGAVFLER.R	[677-687]	Used
	High	[R].ELNELGSK.[K]		1	25	P06681-1	P06681-1 [422-429]		0	889.46254	1	0.984340023	0.922557228	0.191846247	254647.4395	520154.7877	427447.1677									456096.5095	474861.6129	2651768.392	2063580.92	335017.5941	653621.6047		870791.2516	165160.6692	282140.4547	361670.4541					353732.3048		315505.793						3751466.459	1657568.413		2240611.555	2730348.575		649871.9786	608035.3696				1484372.365	2677025.977		142242.4118		727552.7152				4294023.339	561163.149		130859.1597			127217.3108	2901688.482			153535.2354		888465.8353	309361.8322		127808.7231	1887339.711	214141.4283					2331431.126				3557411.188	3411559.652	633740.1118	441120.3552	405288.2824		610316.3481	3241221.722	15527506.55		354058.5979		321866.6803	8370922.607			5631951.425	21776134.03	666016.1151	2925724.178	3480948.867	1475544.241		24967300.53	12872234.06	24484471.26		2725930.182	1309270.519	9388147.316	1350743.647	13048685.48	1224640.459	1794967.323	951826.021	811153.853	3219626.969		559373.4512	1996624.382		2478532.231	1854959.163	1877235.915		Peak Found	Peak Found	Peak Found	Peak Found	Peak Found	Peak Found	Peak Found	Peak Found	Peak Found	Peak Found	Peak Found	Peak Found	Peak Found	High	Peak Found	Peak Found	Peak Found	Peak Found	Peak Found	Peak Found	Peak Found	Peak Found	Peak Found	Peak Found	Peak Found	Peak Found	Peak Found	Peak Found	High	Peak Found	Peak Found	Peak Found	Peak Found	Peak Found	Peak Found	Peak Found	Not Found	Peak Found	High	High	High	Peak Found	Peak Found	Peak Found	Peak Found	Peak Found	High	Peak Found	High	Peak Found	High	Peak Found	Peak Found	Peak Found	Peak Found	Peak Found	Peak Found	Peak Found	Peak Found	Peak Found	Peak Found	Peak Found	Peak Found	Peak Found	Peak Found	Peak Found	Peak Found	Peak Found	Peak Found	Peak Found	Peak Found	Peak Found	Peak Found	Peak Found	Peak Found	High	Peak Found	Peak Found	High	Peak Found	Peak Found	Peak Found	Peak Found	High	Peak Found	Peak Found	Peak Found	Peak Found	Peak Found	Peak Found	Peak Found	Peak Found	Peak Found	Peak Found	Peak Found	Peak Found	Peak Found	Peak Found	Peak Found	Peak Found	High	High	Peak Found	High	Peak Found	High	Peak Found	Peak Found	Peak Found	Peak Found	Peak Found	Peak Found	Peak Found	Peak Found	Peak Found	Peak Found	High	Peak Found	High	Peak Found	Peak Found	Peak Found	High	Peak Found	0	422	High	High		0.002906		0.02899	2.41	332	99.2	99.2	0.003885618	0.000124604	0.000123734	0.001120378	0.297128449	0.015834	0.015833589	0.061661315	0.98	26.82	R.ELNELGSK.K	[422-429]	Used
	High	[K].ESASLMVDR.[I]	1xOxidation [M6]	1	16	P06681-1	P06681-1 [275-283]		0	1023.47754	1		4.58126E-17	3.66332E-17																											429043.7267						483354.4483	17203945.56	80795816.78		4794436.194				417057.1574		773042.2571		6558839.17	279976.0529	854816.6997										870105.1838							172910.0416				843046.4927						4626773.104		4687361.965	54503977.79	264931.6978	1953808.269	7665865.921			260119.0839	241622.0697	129843.9641	937442.8641		580262.7724					194615.7983														744658.2862		1062349.406		706304.5813		747788.2439	854707.4454	764655.1053			277394.1563		744773.4425	3843198.118	621745.9007				Peak Found	Not Found	Peak Found	Peak Found	Not Found	Peak Found	Peak Found	Peak Found	Peak Found	Not Found	Peak Found	Peak Found	Peak Found	Not Found	Peak Found	Peak Found	Peak Found	Peak Found	Not Found	Peak Found	Peak Found	Peak Found	Peak Found	Peak Found	High	Peak Found	Peak Found	Peak Found	Peak Found	Peak Found	Peak Found	Peak Found	Peak Found	High	Peak Found	Not Found	Peak Found	Peak Found	Peak Found	Peak Found	Peak Found	Peak Found	Peak Found	Peak Found	Peak Found	Peak Found	High	Peak Found	Peak Found	Peak Found	Not Found	Peak Found	Peak Found	Peak Found	Not Found	Peak Found	Peak Found	Peak Found	Peak Found	Peak Found	Peak Found	Peak Found	Peak Found	Peak Found	Peak Found	Peak Found	Peak Found	Peak Found	Peak Found	Peak Found	High	Peak Found	Peak Found	Peak Found	Not Found	Peak Found	Peak Found	High	High	Peak Found	Peak Found	Not Found	Peak Found	Peak Found	Peak Found	Peak Found	High	Peak Found	Not Found	Peak Found	Peak Found	Not Found	Peak Found	Not Found	Peak Found	Not Found	Not Found	Not Found	Not Found	Not Found	Peak Found	Not Found	Not Found	Peak Found	Peak Found	Not Found	High	Peak Found	Peak Found	Peak Found	High	Not Found	Peak Found	High	High	Not Found	Peak Found	Peak Found	Not Found	High	Peak Found	Peak Found	Not Found	Peak Found	0	275	High	High		0.0001456		0.001158	2.33	228.5	104.3	104.3	0.004687853	0.000160531	0.000160241	0.001214919	0.338247164	0.019662769	0.019661838	0.07886951	1.53	26.12	K.ESASLMVDR.I	[275-283]	Used
	High	[R].CPAPVSFENGIYTPR.[L]	1xCarbamidomethyl [C1]	1	1	P06681-1	P06681-1 [89-103]		0	1707.81592	0	0.729318312	0.93964175	0.969369868											43821.41295	10516.0254				17722.46273	32638.31974	13381.92263		13619.92247	25240.96205		24473.30938	110465.8912		210319.027	28080.21039	45531.15039	49113.17709		74451.92039	141770.0467		1793810.401			383980.8448	120303.4505	316560.3016	62389.69358		79469.54741		67451.81685					53613.68677					18192.34569					3447.464161							59520.64582							76237.83951			417321.1032		33068.24292										93433.92706																																						Not Found	Not Found	Not Found	Not Found	Not Found	Not Found	Not Found	Not Found	Not Found	Not Found	Peak Found	Peak Found	Not Found	Not Found	Not Found	Peak Found	Peak Found	Peak Found	Not Found	Peak Found	Peak Found	Not Found	Peak Found	Peak Found	Not Found	Peak Found	Peak Found	Peak Found	Peak Found	Not Found	Peak Found	Peak Found	Not Found	High	Not Found	Not Found	Peak Found	Peak Found	Peak Found	Peak Found	Not Found	Peak Found	Not Found	Peak Found	Not Found	Not Found	Not Found	Not Found	Peak Found	Not Found	Not Found	Not Found	Not Found	Peak Found	Not Found	Not Found	Not Found	Not Found	Peak Found	Not Found	Not Found	Not Found	Not Found	Not Found	Not Found	Peak Found	Not Found	Not Found	Not Found	Not Found	Not Found	Not Found	Peak Found	Not Found	Not Found	Peak Found	Not Found	Peak Found	Not Found	Not Found	Not Found	Not Found	Not Found	Not Found	Not Found	Not Found	Not Found	Peak Found	Not Found	Not Found	Not Found	Not Found	Not Found	Not Found	Not Found	Not Found	Not Found	Not Found	Not Found	Not Found	Not Found	Not Found	Not Found	Not Found	Not Found	Not Found	Not Found	Not Found	Not Found	Not Found	Not Found	Not Found	Not Found	Not Found	Not Found	Not Found	Not Found	Not Found	Not Found	Not Found	Not Found	Not Found	Not Found	Not Found	0	89	High	n/a					1.81	110	110	110	0.015554571	0.000953505	0.000953445	0.002457757	0.635963439	0.071603196	0.071601562	0.332580854		49.34	R.CPAPVSFENGIYTPR.L	[89-103]	Used
	High	[K].AVCKPVR.[C]	1xCarbamidomethyl [C3]	1	7	P06681-1	P06681-1 [82-88]		0	829.47127	1	4.74369E-17	4.58126E-17	0.347488874			1028810.036																																																																	318848.834		138831.403			680160.1943										714859.9047	379420.1969													308380.1501		496748.1728					400624.0972	535745.3869	673449.8886		347703.072		217929.796				325289.0032			204564.3195	81700.24219				405930.6408		88840.35773		Peak Found	Peak Found	High	Peak Found	High	Peak Found	High	Peak Found	Peak Found	Peak Found	Peak Found	Peak Found	Peak Found	Peak Found	Peak Found	Peak Found	Peak Found	Peak Found	Peak Found	Peak Found	Peak Found	Peak Found	Not Found	Peak Found	Peak Found	Peak Found	Peak Found	Peak Found	Peak Found	High	Peak Found	Peak Found	Not Found	Not Found	Peak Found	Peak Found	Not Found	Peak Found	High	Peak Found	Peak Found	Peak Found	Peak Found	Peak Found	Peak Found	Peak Found	Peak Found	Peak Found	Peak Found	Peak Found	Peak Found	Peak Found	Peak Found	Not Found	Not Found	Not Found	Peak Found	Peak Found	Peak Found	Peak Found	Peak Found	Peak Found	Peak Found	Peak Found	Peak Found	Peak Found	Peak Found	Peak Found	Peak Found	Peak Found	Peak Found	Peak Found	High	Peak Found	Peak Found	Not Found	Peak Found	Peak Found	Peak Found	Not Found	Peak Found	Not Found	Peak Found	Peak Found	Peak Found	Not Found	Peak Found	Not Found	Not Found	Not Found	Peak Found	Peak Found	Not Found	Peak Found	Peak Found	Not Found	Peak Found	Not Found	Peak Found	Not Found	Peak Found	Peak Found	Peak Found	Peak Found	Peak Found	Peak Found	Not Found	Peak Found	Not Found	Peak Found	Not Found	Peak Found	Peak Found	Peak Found	Not Found	Peak Found	Peak Found	Peak Found	Peak Found	Peak Found	Not Found	Peak Found	Peak Found	Peak Found	0	0	High	Low		0.05624		0.5016	1.78	225.4	4.9	4.9	0.01644482	0.001115106	0.001114969	0.002918973	0.649263021	0.082079506	0.082079249	0.383999377	1.03	25.52	K.AVCKPVR.C	[82-88]	Used
	High	[R].FFQVGLVSWGLYNPCLGSADK.[N]	1xCarbamidomethyl [C15]	1	5	P06681-1	P06681-1 [691-711]		0	2358.15871	2	0.495220586	0.68851752	0.910844176	1371114.681	7017.434358	2006722.74	12945.16875	18854115.63	177002.715	456764.8488	2752300.847	3835140.879	5103396.749	5237121.475	858778.0115	24643150.02	70804101.9			3757184.348		685140.0283		472955.782	251211.4823	118379.8985	6250025.178	4731162.993	15087183.54	2981840.961	4173628.174	1156055.897	1036086.053	1914798.394	5492791.134	4998781.477	21525.96621	30457890.22	12753211.14		5009807.817	8424268.356	9641989.392	2468745.286		13495340.05		90319864.83		10698.43358			1536881.611	1033205.338	718933.1895			16004.58025	7994158.656	5620277.038			445973.505		87337596.31			4762.697505			1688612.437	889693.8679	818535.4974		2255054.911	6692936.37	14001137.06	4763597.294		10249807.12		97604521.16		2968337.511		277056.9146			661824.8967				450972.1233				153451.4763	139207.417		732302.3973	624808.2113			14423479.97	6290116.753		2123578.908	5306876.151	5433785.119		198893.3333	250114.642	798104.6969		728846.5473		307438.5182	237512.1908		3202966.028			5716294.417		784883.7242				Peak Found	Peak Found	Peak Found	Peak Found	Peak Found	Peak Found	Peak Found	Peak Found	Peak Found	Peak Found	Peak Found	Peak Found	Peak Found	Peak Found	High	Not Found	Peak Found	Not Found	Peak Found	Not Found	Peak Found	Peak Found	Peak Found	Peak Found	Peak Found	Peak Found	High	Peak Found	Peak Found	Peak Found	Peak Found	Peak Found	Peak Found	Peak Found	Peak Found	Peak Found	Not Found	Peak Found	Peak Found	Peak Found	Peak Found	Not Found	Peak Found	Not Found	Peak Found	Not Found	Peak Found	Not Found	Not Found	Peak Found	Peak Found	Peak Found	Not Found	Not Found	Peak Found	Peak Found	Peak Found	Not Found	Not Found	Peak Found	Not Found	Peak Found	Not Found	Not Found	Peak Found	Not Found	Not Found	Peak Found	Peak Found	Peak Found	Not Found	Peak Found	Peak Found	Peak Found	Peak Found	Not Found	High	Peak Found	Peak Found	Not Found	Peak Found	Peak Found	Peak Found	Not Found	Peak Found	Peak Found	Not Found	Not Found	Not Found	Peak Found	Peak Found	Not Found	Peak Found	Peak Found	Peak Found	Not Found	Peak Found	Peak Found	Not Found	Not Found	Peak Found	Peak Found	Not Found	Peak Found	Peak Found	Peak Found	Not Found	Peak Found	Peak Found	Peak Found	Not Found	High	Not Found	Peak Found	Peak Found	Not Found	Peak Found	Not Found	Not Found	Peak Found	Not Found	Peak Found	Not Found	Not Found	0	691	High	Low		0.06382		0.5427	1.39	46.5	40.7	40.7	0.041129817	0.003306968	0.003306834	0.006435902	0.825963209	0.151287511	0.151286916	0.617620958	0.75	33.04	R.FFQVGLVSWGLYNPCLGSADK.N	[691-711]	Used
	High	[R].TGFR.[F]		1	1	P06681-1	P06681-1 [163-166]		0	480.25651	0																																																																																																																																No Quan Values	Peak Found	Peak Found	Peak Found	Peak Found	Peak Found	Not Found	Not Found	Not Found	Not Found	Not Found	Not Found	Not Found	Not Found	Peak Found	Not Found	Not Found	Not Found	Not Found	Not Found	Peak Found	Not Found	Not Found	Not Found	Not Found	Not Found	Peak Found	Not Found	Not Found	Peak Found	Not Found	Not Found	Peak Found	Peak Found	Not Found	Not Found	Not Found	Not Found	Not Found	Not Found	Not Found	Not Found	Not Found	Not Found	Not Found	Peak Found	Peak Found	Peak Found	Peak Found	Not Found	Not Found	Not Found	Not Found	Peak Found	Not Found	Peak Found	Not Found	Not Found	Peak Found	Not Found	Not Found	Peak Found	Peak Found	Not Found	Not Found	Peak Found	Not Found	Not Found	Not Found	Not Found	Not Found	Peak Found	Not Found	Not Found	Not Found	Not Found	Peak Found	Not Found	Not Found	Peak Found	Not Found	Not Found	Peak Found	Peak Found	Not Found	Not Found	Not Found	Not Found	Not Found	Not Found	Not Found	Not Found	Peak Found	Not Found	Not Found	Peak Found	Not Found	Not Found	Not Found	Not Found	Not Found	Peak Found	Not Found	Not Found	Peak Found	Not Found	Not Found	Peak Found	Peak Found	Not Found	Not Found	Peak Found	Peak Found	Not Found	Peak Found	Not Found	High	Not Found	Not Found	Peak Found	Not Found	Not Found	Not Found	Peak Found	Not Found	0	163	High	n/a					1.31	97	97	97	0.049201847	0.003777886	0.003777668	0.008303279	0.851289477	0.16972803	0.169724174	0.65477075		22.26	R.TGFR.F	[163-166]	Not Used
	High	[R].LLGMETMAWQEIR.[H]	1xOxidation [M4]	1	1	P06681-1	P06681-1 [356-368]		0	1593.77636	0																																																																																																																																No Quan Values	Not Found	Not Found	Not Found	Not Found	Not Found	Not Found	Not Found	Not Found	Not Found	Not Found	Not Found	Not Found	Not Found	Not Found	Not Found	Not Found	Not Found	Peak Found	Not Found	Not Found	Not Found	Not Found	Not Found	Not Found	Not Found	Not Found	Not Found	Not Found	Not Found	Not Found	Not Found	Not Found	Not Found	Not Found	Not Found	Not Found	Not Found	Not Found	Not Found	Not Found	Not Found	Not Found	Not Found	Peak Found	Not Found	Not Found	Not Found	Peak Found	Not Found	Not Found	Not Found	Not Found	Peak Found	Not Found	Not Found	Peak Found	Not Found	High	Not Found	Not Found	Not Found	Not Found	Not Found	Peak Found	Not Found	Not Found	Peak Found	Not Found	Not Found	Not Found	Peak Found	Not Found	Not Found	Not Found	Not Found	Not Found	Not Found	Peak Found	Not Found	Peak Found	Not Found	Not Found	Not Found	Not Found	Not Found	Not Found	Not Found	Not Found	Not Found	Not Found	Not Found	Not Found	Not Found	Not Found	Not Found	Not Found	Not Found	Not Found	Not Found	Not Found	Not Found	Not Found	Not Found	Not Found	Not Found	Not Found	Not Found	Not Found	Not Found	Not Found	Not Found	Not Found	Not Found	Not Found	Not Found	Not Found	Not Found	Not Found	Not Found	Not Found	Not Found	Not Found	Not Found	Not Found	0	356	High	n/a					1.14	51.3	10.2	10.2	0.072705255	0.005407164	0.005406958	0.013837065	0.896572709	0.194369802	0.194369568	0.696466825		30.75	R.LLGMETMAWQEIR.H	[356-368]	Not Used
	High	[R].TPWHVTIK.[P]		1	2	P06681-1	P06681-1 [478-485]		0	981.55163	1		4.58126E-17	3.66332E-17																										1613667.643				589455.4797						184498.3903									896296.8913							31266.6104		60259.05341		19322.83002			20175.40804		39899.85748		10725.22806				20408.5278																54618.61138						99710.46071					49139.22449					230607.8772	61116.27025														77996.78821					26283.29855							Not Found	Not Found	Not Found	Not Found	Not Found	Not Found	Not Found	Not Found	Not Found	Not Found	Not Found	Not Found	Not Found	Not Found	Not Found	Not Found	Not Found	Not Found	Not Found	Not Found	Not Found	Not Found	Not Found	Not Found	Not Found	High	Not Found	Not Found	Not Found	High	Not Found	Not Found	Not Found	Not Found	Not Found	Peak Found	Not Found	Not Found	Not Found	Not Found	Not Found	Not Found	Not Found	Not Found	Peak Found	Not Found	Not Found	Not Found	Not Found	Not Found	Not Found	Peak Found	Not Found	Peak Found	Not Found	Peak Found	Not Found	Not Found	Peak Found	Not Found	Peak Found	Not Found	Peak Found	Not Found	Not Found	Not Found	Peak Found	Not Found	Not Found	Not Found	Not Found	Not Found	Not Found	Not Found	Not Found	Not Found	Not Found	Not Found	Not Found	Not Found	Not Found	Not Found	Peak Found	Not Found	Not Found	Not Found	Not Found	Not Found	Peak Found	Not Found	Not Found	Not Found	Not Found	Peak Found	Not Found	Not Found	Not Found	Not Found	Peak Found	Peak Found	Not Found	Not Found	Not Found	Not Found	Not Found	Not Found	Not Found	Not Found	Not Found	Not Found	Not Found	Not Found	Not Found	Peak Found	Not Found	Not Found	Not Found	Not Found	Peak Found	Not Found	Not Found	Not Found	Not Found	Not Found	0	478	High	n/a					1.12	209	2	2	0.076425085	0.005520333	0.005519992	0.013904983	0.901461419	0.196482547	0.196482075	0.699507388		43.94	R.TPWHVTIK.P	[478-485]	Used
	High	[R].ECQGNGVWSGTEPICR.[Q]	2xCarbamidomethyl [C2; C15]	1	1	P06681-1	P06681-1 [190-205]		0	1849.79559	0																																																																																																																																No Quan Values	Not Found	Not Found	Not Found	Not Found	Not Found	Not Found	Not Found	Not Found	Not Found	Not Found	Not Found	Not Found	Not Found	Not Found	Not Found	Not Found	Not Found	Not Found	Not Found	Not Found	Not Found	Not Found	Not Found	Not Found	Not Found	Not Found	Not Found	Not Found	Not Found	Not Found	Not Found	Not Found	Not Found	Not Found	Not Found	Not Found	Not Found	Not Found	Not Found	Not Found	Not Found	Not Found	Not Found	Not Found	Not Found	Not Found	Not Found	Not Found	Not Found	Not Found	Not Found	Not Found	Not Found	Not Found	Not Found	Not Found	Not Found	Not Found	Not Found	Not Found	Not Found	Not Found	Not Found	Not Found	Not Found	Not Found	Not Found	High	Not Found	Not Found	Not Found	Not Found	Not Found	Not Found	Not Found	Not Found	Not Found	Not Found	Not Found	Not Found	Not Found	Not Found	Not Found	Not Found	Not Found	Not Found	Not Found	Not Found	Not Found	Not Found	Not Found	Not Found	Not Found	Not Found	Not Found	Not Found	Not Found	Not Found	Not Found	Not Found	Not Found	Not Found	Not Found	Not Found	Not Found	Not Found	Not Found	Not Found	Not Found	Not Found	Not Found	Not Found	Not Found	Not Found	Not Found	Not Found	Not Found	Not Found	Not Found	Not Found	Not Found	Not Found	Not Found	Not Found	0	190	High	n/a					0.95	59.7	9.6	9.6	0.112495874	0.007708259	0.007708076	0.025642842	0.933367055	0.221440922	0.221440669	0.728431			R.ECQGNGVWSGTEPICR.Q	[190-205]	Not Used
	High	[R].LLGMETMAWQEIR.[H]	2xOxidation [M4; M7]	1	1	P06681-1	P06681-1 [356-368]		0	1609.77128	0	0.860935622	0.790858568	0.878996872	14682.88337							50933.7548	17541.20094	36712.73334	5898.564071				194210.2834		35576.50513			69646.56085	15840.88505			42264.3538	95670.14104			13780.17542	60845.19133		12972.08109	30013.31566					444588.5777	100906.1813		26665.67617	28308.06475		40266.22638		2318555.84	65237.97175		13237.24957														999756.5862											34234.22683		10380.11608	177796.7489	89814.34597		1173495.946																																															Peak Found	Not Found	Not Found	Not Found	Not Found	Not Found	Not Found	Peak Found	Peak Found	Peak Found	Peak Found	Not Found	Not Found	Not Found	Peak Found	Not Found	Peak Found	Not Found	Not Found	Peak Found	Peak Found	Not Found	Not Found	Peak Found	Peak Found	Not Found	Not Found	Peak Found	Peak Found	Not Found	Peak Found	Peak Found	Not Found	Not Found	Not Found	Not Found	Peak Found	Peak Found	Not Found	Peak Found	Peak Found	Not Found	Peak Found	Not Found	High	Peak Found	Not Found	Peak Found	Not Found	Not Found	Not Found	Not Found	Not Found	Not Found	Not Found	Not Found	Not Found	Not Found	Not Found	Not Found	Not Found	Peak Found	Not Found	Not Found	Not Found	Not Found	Not Found	Not Found	Not Found	Not Found	Not Found	Not Found	Peak Found	Not Found	Peak Found	Peak Found	Peak Found	Not Found	Peak Found	Not Found	Not Found	Not Found	Not Found	Not Found	Not Found	Not Found	Not Found	Not Found	Not Found	Not Found	Not Found	Not Found	Not Found	Not Found	Not Found	Not Found	Not Found	Not Found	Not Found	Not Found	Not Found	Not Found	Not Found	Not Found	Not Found	Not Found	Not Found	Not Found	Not Found	Not Found	Not Found	Not Found	Not Found	Not Found	Not Found	Not Found	Not Found	Not Found	Not Found	Not Found	Not Found	Not Found	Not Found	Not Found	0	0	n/a	High		0.002583		0.02519													1.01	53.56	R.LLGMETMAWQEIR.H	[356-368]	Used
P68104	EEF1A1	Elongation factor 1-alpha 1 [OS=Homo sapiens]	n/a	High		0.003	40	333	20	462	50.1	9.01	133.52	metabolic process;regulation of biological process;response to stimulus;transport	cytoplasm;cytoskeleton;cytosol;extracellular;membrane;nucleus;organelle lumen	catalytic activity;nucleotide binding;protein binding;RNA binding	Pf00009, Pf03143, Pf03144	1915	6	ENSG00000156508.17	Legionellosis; RNA transport	Peptide chain elongation; Protein methylation; Neutrophil degranulation; HSF1 activation	Translation Factors	16	0	13510118.01	6637352.973	10934879.23	4748972.813	10281595.18	9103085.663	4432416.776	79041110.68	3503120.913	4795109.141	2530355.93	3025769.733	18747424.22	19551856.83	25201283.44	2366557.757	49793505.89	2151745.772	4586193.013	3820018.332	7866162.342	5623418.331	3252924.952	5692807.541	7943561.368	29832062.22	2630204.5	6212980.241	7531786.821	8668888.291	6137748.264	15602871.95	7715956.932	6076977532	20795446.07	5799244.026	2296916612	14092998.21	26626618.6	52792018.57	2947825.29	14974582.59	9032181.621	3921460.123	10010815.25	10436719.73	5767396.739	9002559.969	5733807.68	8724722.174	1549498.555	1873198.169	6705841.917	6786359.168	4235032.641	1598949.591	6903838.043	3751063.142	4083804.619	4367776.811	1961973.85	78801577.79	1363357.668	8747546.519	6174659.797	4419252.031	3440425.204	6084103.31	4162321.558	4956416.562	40065009.83	2177401.525	18067110.19	12709911.61	4936954.989	4882659508	16424100.19	4425723.838	36349668.73	28059395.88	3666747.754	10635843.97	4660889.528	3889707.815	8349958.202	13172915.1	1285274.973	7258012.4	1711993.859	5989533.19	2576057.526	1627879.304	7878355.993	2918418.476	1935743.072	3332270.722	1014221.072	12326081.36	606309.3367	237276.1282	7463752.02	9028075.604	1359619.311	3691419.392	3554339.517	3644886.758	753949.7087	2580042.963	4262680.19	2931414.283	2456838.238	5765991.105	2940913.802	2480446.197	1904587.134	3681560.747	3190014.622	1833350.064	3141725.813	1301720.165	1178817.681	3775446.84	2551083.882	2463290.017	High	High	High	High	Peak Found	High	High	High	High	High	High	High	High	High	High	High	High	Peak Found	High	High	High	High	High	Peak Found	High	High	High	High	High	High	High	High	High	High	High	High	High	High	High	High	High	High	High	Peak Found	Peak Found	High	High	Peak Found	High	High	High	High	High	High	High	High	High	High	High	High	High	High	High	High	High	High	High	High	High	High	High	High	High	High	High	High	High	High	High	High	High	Peak Found	High	High	Peak Found	Peak Found	High	High	Peak Found	High	High	High	High	Peak Found	High	Peak Found	High	High	Peak Found	Peak Found	Peak Found	Peak Found	Peak Found	High	Peak Found	Peak Found	Peak Found	Peak Found	High	Peak Found	Peak Found	Peak Found	Peak Found	High	Peak Found	Peak Found	High	Peak Found	Peak Found	Peak Found	Peak Found	Peak Found	Peak Found	High	50.3	0	3
	Confidence	Annotated Sequence	Modifications	# Protein Groups	# PSMs	Master Protein Accessions	Positions in Master Proteins	Modifications in Master Proteins	# Missed Cleavages	Theo. MH+ [Da]	# Razor Quan Results	Abundance Ratio Adj. P-Value: (CP, Sample) / (Control, Control)	Abundance Ratio Adj. P-Value: (IPMN, Sample) / (Control, Control)	Abundance Ratio Adj. P-Value: (PA, Sample) / (Control, Control)	Abundances (Normalized): F1: Control, Control, Patient01	Abundances (Normalized): F2: Control, Control, Patient02	Abundances (Normalized): F3: Control, Control, Patient03	Abundances (Normalized): F4: Control, Control, Patient04	Abundances (Normalized): F5: Control, Control, Patient05	Abundances (Normalized): F6: Control, Control, Patient06	Abundances (Normalized): F7: Control, Control, Patient07	Abundances (Normalized): F8: Control, Control, Patient08	Abundances (Normalized): F9: Control, Control, Patient09	Abundances (Normalized): F10: Control, Control, Patient10	Abundances (Normalized): F11: Control, Control, Patient11	Abundances (Normalized): F12: Sample, CP, Patient12	Abundances (Normalized): F13: Sample, CP, Patient13	Abundances (Normalized): F14: Sample, CP, Patient14	Abundances (Normalized): F15: Sample, CP, Patient15	Abundances (Normalized): F16: Sample, CP, Patient16	Abundances (Normalized): F17: Sample, CP, Patient17	Abundances (Normalized): F18: Sample, CP, Patient18	Abundances (Normalized): F19: Sample, CP, Patient19	Abundances (Normalized): F20: Sample, CP, Patient20	Abundances (Normalized): F21: Sample, CP, Patient21	Abundances (Normalized): F22: Sample, CP, Patient22	Abundances (Normalized): F23: Sample, CP, Patient23	Abundances (Normalized): F24: Sample, IPMN, Patient24	Abundances (Normalized): F25: Sample, IPMN, Patient25	Abundances (Normalized): F26: Sample, IPMN, Patient26	Abundances (Normalized): F27: Sample, IPMN, Patient27	Abundances (Normalized): F28: Sample, IPMN, Patient28	Abundances (Normalized): F29: Sample, IPMN, Patient29	Abundances (Normalized): F30: Sample, IPMN, Patient30	Abundances (Normalized): F31: Sample, IPMN, Patient31	Abundances (Normalized): F32: Sample, PA, Patient32	Abundances (Normalized): F33: Sample, PA, Patient33	Abundances (Normalized): F34: Sample, PA, Patient34	Abundances (Normalized): F35: Sample, PA, Patient35	Abundances (Normalized): F36: Sample, PA, Patient36	Abundances (Normalized): F37: Sample, PA, Patient37	Abundances (Normalized): F38: Sample, PA, Patient38	Abundances (Normalized): F39: Sample, PA, Patient39	Abundances (Normalized): F40: Sample, PA, Patient40	Abundances (Normalized): F41: Sample, PA, Patient41	Abundances (Normalized): F42: Sample, PA, Patient42	Abundances (Normalized): F43: Sample, PA, Patient43	Abundances (Normalized): F44: Sample, PA, Patient44	Abundances (Normalized): F45: Sample, PA, Patient45	Abundances (Normalized): F46: Sample, PA, Patient46	Abundances (Normalized): F47: Sample, PA, Patient47	Abundances (Normalized): F48: Sample, PA, Patient48	Abundances (Normalized): F49: Sample, PA, Patient49	Abundances (Normalized): F50: Sample, PA, Patient50	Abundances (Normalized): F51: Sample, PA, Patient51	Abundances (Normalized): F52: Sample, PA, Patient52	Abundances (Normalized): F53: Sample, PA, Patient53	Abundances (Normalized): F54: Sample, PA, Patient54	Abundances (Normalized): F55: Sample, PA, Patient55	Abundances (Normalized): F56: Sample, PA, Patient56	Abundances (Normalized): F57: Sample, PA, Patient57	Abundances (Normalized): F58: Sample, PA, Patient58	Abundances (Normalized): F59: Sample, PA, Patient59	Abundances (Normalized): F60: Sample, PA, Patient60	Abundances (Normalized): F61: Sample, PA, Patient61	Abundances (Normalized): F62: Sample, PA, Patient62	Abundances (Normalized): F63: Sample, PA, Patient63	Abundances (Normalized): F64: Sample, PA, Patient64	Abundances (Normalized): F65: Sample, PA, Patient65	Abundances (Normalized): F67: Sample, PA, Patient66	Abundances (Normalized): F68: Sample, PA, Patient67	Abundances (Normalized): F69: Sample, PA, Patient68	Abundances (Normalized): F70: Sample, PA, Patient69	Abundances (Normalized): F71: Sample, PA, Patient70	Abundances (Normalized): F72: Sample, PA, Patient71	Abundances (Normalized): F73: Sample, PA, Patient72	Abundances (Normalized): F74: Sample, PA, Patient73	Abundances (Normalized): F75: Sample, PA, Patient74	Abundances (Normalized): F76: Sample, PA, Patient75	Abundances (Normalized): F77: Sample, PA, Patient76	Abundances (Normalized): F78: Sample, PA, Patient77	Abundances (Normalized): F79: Sample, PA, Patient78	Abundances (Normalized): F80: Sample, PA, Patient79	Abundances (Normalized): F81: Sample, PA, Patient80	Abundances (Normalized): F82: Sample, PA, Patient81	Abundances (Normalized): F83: Sample, PA, Patient82	Abundances (Normalized): F84: Sample, PA, Patient83	Abundances (Normalized): F85: Sample, PA, Patient84	Abundances (Normalized): F86: Sample, PA, Patient85	Abundances (Normalized): F87: Sample, PA, Patient86	Abundances (Normalized): F88: Sample, PA, Patient87	Abundances (Normalized): F89: Sample, PA, Patient88	Abundances (Normalized): F90: Sample, PA, Patient89	Abundances (Normalized): F91: Sample, PA, Patient90	Abundances (Normalized): F92: Sample, PA, Patient91	Abundances (Normalized): F93: Sample, PA, Patient92	Abundances (Normalized): F94: Sample, PA, Patient93	Abundances (Normalized): F95: Sample, PA, Patient94	Abundances (Normalized): F96: Sample, PA, Patient95	Abundances (Normalized): F97: Sample, PA, Patient96	Abundances (Normalized): F98: Sample, PA, Patient97	Abundances (Normalized): F99: Sample, PA, Patient98	Abundances (Normalized): F100: Sample, PA, Patient99	Abundances (Normalized): F101: Sample, PA, Patients100	Abundances (Normalized): F102: Sample, PA, Patients101	Abundances (Normalized): F103: Sample, PA, Patients102	Abundances (Normalized): F104: Sample, PA, Patients103	Abundances (Normalized): F105: Sample, PA, Patients104	Abundances (Normalized): F106: Sample, PA, Patients105	Abundances (Normalized): F107: Sample, PA, Patients106	Abundances (Normalized): F108: Sample, PA, Patients107	Abundances (Normalized): F109: Sample, PA, Patients108	Abundances (Normalized): F110: Sample, PA, Patients109	Abundances (Normalized): F111: Sample, PA, Patients110	Abundances (Normalized): F112: Sample, PA, Patients111	Abundances (Normalized): F113: Sample, PA, Patients112	Abundances (Normalized): F114: Sample, PA, Patients113	Abundances (Normalized): F115: Sample, PA, Patients114	Abundances (Normalized): F116: Sample, PA, Patients115	Abundances (Normalized): F117: Sample, PA, Patients116	Abundances (Normalized): F118: Sample, PA, Patients117	Abundances (Normalized): F119: Sample, PA, Patients118	Abundances (Normalized): F120: Sample, PA, Patients119	Abundances (Normalized): F121: Sample, PA, Patients120	Abundances (Normalized): F122: Sample, PA, Patients121	Abundances (Normalized): F123: Sample, PA, Patients122	Abundances (Normalized): F124: Sample, PA, Patients123	Abundances (Normalized): F125: Sample, PA, Patients124	Quan Info	Found in Sample: [S1] F1: Control, Control, Patient01	Found in Sample: [S2] F2: Control, Control, Patient02	Found in Sample: [S3] F3: Control, Control, Patient03	Found in Sample: [S4] F4: Control, Control, Patient04	Found in Sample: [S5] F5: Control, Control, Patient05	Found in Sample: [S6] F6: Control, Control, Patient06	Found in Sample: [S7] F7: Control, Control, Patient07	Found in Sample: [S8] F8: Control, Control, Patient08	Found in Sample: [S9] F9: Control, Control, Patient09	Found in Sample: [S10] F10: Control, Control, Patient10	Found in Sample: [S11] F11: Control, Control, Patient11	Found in Sample: [S12] F12: Sample, CP, Patient12	Found in Sample: [S13] F13: Sample, CP, Patient13	Found in Sample: [S14] F14: Sample, CP, Patient14	Found in Sample: [S15] F15: Sample, CP, Patient15	Found in Sample: [S16] F16: Sample, CP, Patient16	Found in Sample: [S17] F17: Sample, CP, Patient17	Found in Sample: [S18] F18: Sample, CP, Patient18	Found in Sample: [S19] F19: Sample, CP, Patient19	Found in Sample: [S20] F20: Sample, CP, Patient20	Found in Sample: [S21] F21: Sample, CP, Patient21	Found in Sample: [S22] F22: Sample, CP, Patient22	Found in Sample: [S23] F23: Sample, CP, Patient23	Found in Sample: [S24] F24: Sample, IPMN, Patient24	Found in Sample: [S25] F25: Sample, IPMN, Patient25	Found in Sample: [S26] F26: Sample, IPMN, Patient26	Found in Sample: [S27] F27: Sample, IPMN, Patient27	Found in Sample: [S28] F28: Sample, IPMN, Patient28	Found in Sample: [S29] F29: Sample, IPMN, Patient29	Found in Sample: [S30] F30: Sample, IPMN, Patient30	Found in Sample: [S31] F31: Sample, IPMN, Patient31	Found in Sample: [S32] F32: Sample, PA, Patient32	Found in Sample: [S33] F33: Sample, PA, Patient33	Found in Sample: [S34] F34: Sample, PA, Patient34	Found in Sample: [S35] F35: Sample, PA, Patient35	Found in Sample: [S36] F36: Sample, PA, Patient36	Found in Sample: [S37] F37: Sample, PA, Patient37	Found in Sample: [S38] F38: Sample, PA, Patient38	Found in Sample: [S39] F39: Sample, PA, Patient39	Found in Sample: [S40] F40: Sample, PA, Patient40	Found in Sample: [S41] F41: Sample, PA, Patient41	Found in Sample: [S42] F42: Sample, PA, Patient42	Found in Sample: [S43] F43: Sample, PA, Patient43	Found in Sample: [S44] F44: Sample, PA, Patient44	Found in Sample: [S45] F45: Sample, PA, Patient45	Found in Sample: [S46] F46: Sample, PA, Patient46	Found in Sample: [S47] F47: Sample, PA, Patient47	Found in Sample: [S48] F48: Sample, PA, Patient48	Found in Sample: [S49] F49: Sample, PA, Patient49	Found in Sample: [S50] F50: Sample, PA, Patient50	Found in Sample: [S51] F51: Sample, PA, Patient51	Found in Sample: [S52] F52: Sample, PA, Patient52	Found in Sample: [S53] F53: Sample, PA, Patient53	Found in Sample: [S54] F54: Sample, PA, Patient54	Found in Sample: [S55] F55: Sample, PA, Patient55	Found in Sample: [S56] F56: Sample, PA, Patient56	Found in Sample: [S57] F57: Sample, PA, Patient57	Found in Sample: [S58] F58: Sample, PA, Patient58	Found in Sample: [S59] F59: Sample, PA, Patient59	Found in Sample: [S60] F60: Sample, PA, Patient60	Found in Sample: [S61] F61: Sample, PA, Patient61	Found in Sample: [S62] F62: Sample, PA, Patient62	Found in Sample: [S63] F63: Sample, PA, Patient63	Found in Sample: [S64] F64: Sample, PA, Patient64	Found in Sample: [S65] F65: Sample, PA, Patient65	Found in Sample: [S67] F67: Sample, PA, Patient66	Found in Sample: [S68] F68: Sample, PA, Patient67	Found in Sample: [S69] F69: Sample, PA, Patient68	Found in Sample: [S70] F70: Sample, PA, Patient69	Found in Sample: [S71] F71: Sample, PA, Patient70	Found in Sample: [S72] F72: Sample, PA, Patient71	Found in Sample: [S73] F73: Sample, PA, Patient72	Found in Sample: [S74] F74: Sample, PA, Patient73	Found in Sample: [S75] F75: Sample, PA, Patient74	Found in Sample: [S76] F76: Sample, PA, Patient75	Found in Sample: [S77] F77: Sample, PA, Patient76	Found in Sample: [S78] F78: Sample, PA, Patient77	Found in Sample: [S79] F79: Sample, PA, Patient78	Found in Sample: [S80] F80: Sample, PA, Patient79	Found in Sample: [S81] F81: Sample, PA, Patient80	Found in Sample: [S82] F82: Sample, PA, Patient81	Found in Sample: [S83] F83: Sample, PA, Patient82	Found in Sample: [S84] F84: Sample, PA, Patient83	Found in Sample: [S85] F85: Sample, PA, Patient84	Found in Sample: [S86] F86: Sample, PA, Patient85	Found in Sample: [S87] F87: Sample, PA, Patient86	Found in Sample: [S88] F88: Sample, PA, Patient87	Found in Sample: [S89] F89: Sample, PA, Patient88	Found in Sample: [S90] F90: Sample, PA, Patient89	Found in Sample: [S91] F91: Sample, PA, Patient90	Found in Sample: [S92] F92: Sample, PA, Patient91	Found in Sample: [S93] F93: Sample, PA, Patient92	Found in Sample: [S94] F94: Sample, PA, Patient93	Found in Sample: [S95] F95: Sample, PA, Patient94	Found in Sample: [S96] F96: Sample, PA, Patient95	Found in Sample: [S97] F97: Sample, PA, Patient96	Found in Sample: [S98] F98: Sample, PA, Patient97	Found in Sample: [S99] F99: Sample, PA, Patient98	Found in Sample: [S100] F100: Sample, PA, Patient99	Found in Sample: [S101] F101: Sample, PA, Patients100	Found in Sample: [S102] F102: Sample, PA, Patients101	Found in Sample: [S103] F103: Sample, PA, Patients102	Found in Sample: [S104] F104: Sample, PA, Patients103	Found in Sample: [S105] F105: Sample, PA, Patients104	Found in Sample: [S106] F106: Sample, PA, Patients105	Found in Sample: [S107] F107: Sample, PA, Patients106	Found in Sample: [S108] F108: Sample, PA, Patients107	Found in Sample: [S109] F109: Sample, PA, Patients108	Found in Sample: [S110] F110: Sample, PA, Patients109	Found in Sample: [S111] F111: Sample, PA, Patients110	Found in Sample: [S112] F112: Sample, PA, Patients111	Found in Sample: [S113] F113: Sample, PA, Patients112	Found in Sample: [S114] F114: Sample, PA, Patients113	Found in Sample: [S115] F115: Sample, PA, Patients114	Found in Sample: [S116] F116: Sample, PA, Patients115	Found in Sample: [S117] F117: Sample, PA, Patients116	Found in Sample: [S118] F118: Sample, PA, Patients117	Found in Sample: [S119] F119: Sample, PA, Patients118	Found in Sample: [S120] F120: Sample, PA, Patients119	Found in Sample: [S121] F121: Sample, PA, Patients120	Found in Sample: [S122] F122: Sample, PA, Patients121	Found in Sample: [S123] F123: Sample, PA, Patients122	Found in Sample: [S124] F124: Sample, PA, Patients123	Found in Sample: [S125] F125: Sample, PA, Patients124	Off by X	Position in Protein	Confidence (by Search Engine): A5 PMI-Byonic	Confidence (by Search Engine): Sequest HT	Percolator q-Value (by Search Engine): A5 PMI-Byonic	Percolator q-Value (by Search Engine): Sequest HT	Percolator PEP (by Search Engine): A5 PMI-Byonic	Percolator PEP (by Search Engine): Sequest HT	|Log Prob| (by Search Engine): A5 PMI-Byonic	Byonic Score (by Search Engine): A5 PMI-Byonic	Delta Byonic Score (by Search Engine): A5 PMI-Byonic	Delta Mod Score (by Search Engine): A5 PMI-Byonic	PEP 2D (by Search Engine): A5 PMI-Byonic	q-Value 2D (by Search Engine): A5 PMI-Byonic	FDR 2D (by Search Engine): A5 PMI-Byonic	Peptide Group FDR 2D (by Search Engine): A5 PMI-Byonic	PEP 1D (by Search Engine): A5 PMI-Byonic	q-Value 1D (by Search Engine): A5 PMI-Byonic	FDR 1D (by Search Engine): A5 PMI-Byonic	Peptide Group FDR 1D (by Search Engine): A5 PMI-Byonic	XCorr (by Search Engine): Sequest HT	Top Apex RT [min]	Sequence in Protein	Positions in Proteins	Quan Usage
	High	[K].PGMVVTFAPVNVTTEVK.[S]	1xOxidation [M3]	1	3	P68104	P68104 [274-290]		0	1804.95135	0	0.639372145	0.976290592	0.767683248	18189.08526							115516.7351			5665.650622						343585.6752			27585.37376						122853.6203				18710.34174	11189.44717		13739.28168		86987.63888					18459.79336	8090.258303																													11143.10602				18695.37795						60254.19711																																														Peak Found	Not Found	Not Found	Not Found	Not Found	Not Found	Not Found	High	Not Found	Not Found	Peak Found	Not Found	Not Found	Not Found	Not Found	Not Found	Peak Found	Not Found	Not Found	Peak Found	Not Found	Not Found	Not Found	Not Found	Not Found	Peak Found	Not Found	Not Found	Not Found	Peak Found	Peak Found	Not Found	Peak Found	Not Found	Peak Found	Not Found	Not Found	Not Found	Not Found	Peak Found	Peak Found	Not Found	Not Found	Not Found	Not Found	Not Found	Not Found	Not Found	Not Found	Not Found	Not Found	Not Found	Not Found	Not Found	Not Found	Not Found	Not Found	Not Found	Not Found	Not Found	Not Found	Not Found	Not Found	Not Found	Not Found	Not Found	Not Found	Not Found	Not Found	Peak Found	Not Found	Not Found	Not Found	Peak Found	Not Found	Not Found	Not Found	Not Found	Not Found	Peak Found	Not Found	Not Found	Not Found	Not Found	Not Found	Not Found	Not Found	Not Found	Not Found	Not Found	Not Found	Not Found	High	Not Found	Not Found	Not Found	Not Found	High	Not Found	Not Found	Not Found	Not Found	Not Found	Not Found	Not Found	Not Found	Not Found	Not Found	Not Found	Not Found	Not Found	Not Found	Not Found	Not Found	Not Found	Not Found	Not Found	Not Found	Not Found	Not Found	Not Found	Not Found	Not Found	Not Found	0	274	High	n/a					10.27	660.9	597.8	597.8	5.37615E-11	7.99934E-12	0	0	5.82514E-09	8.74362E-10	0	0		57.73	K.PGMVVTFAPVNVTTEVK.S	[274-290]	Used
	High	[R].EHALLAYTLGVK.[Q]		1	8	P68104	P68104 [135-146]		0	1314.74161	0	4.74369E-17	4.58126E-17	0.018608769	160146.1197	174819.0279	105825.6106																																																																	9090.913401																																																										High	High	High	High	Not Found	Not Found	Not Found	Not Found	Not Found	Not Found	Not Found	Not Found	Not Found	Not Found	Not Found	Not Found	Not Found	Not Found	Not Found	Not Found	Not Found	Not Found	Not Found	Not Found	Not Found	Not Found	Not Found	Not Found	Not Found	Not Found	Not Found	Not Found	Not Found	Not Found	Not Found	Not Found	Not Found	Not Found	Not Found	Not Found	Not Found	Not Found	Not Found	Not Found	Not Found	Not Found	Not Found	Not Found	Not Found	Not Found	Not Found	Not Found	Not Found	Not Found	Not Found	Not Found	Not Found	Not Found	Not Found	Not Found	Not Found	Not Found	Not Found	Not Found	Not Found	Not Found	Not Found	Peak Found	Not Found	Not Found	Not Found	Not Found	Not Found	Not Found	Not Found	Not Found	Not Found	Not Found	Not Found	Not Found	Not Found	Not Found	Not Found	Not Found	Not Found	Not Found	Not Found	Not Found	Not Found	Not Found	Not Found	Not Found	Not Found	Not Found	Not Found	Not Found	Not Found	Not Found	Not Found	Not Found	Not Found	Not Found	Not Found	Not Found	Not Found	Not Found	Not Found	Not Found	Not Found	Not Found	Not Found	Not Found	Not Found	Not Found	Not Found	Not Found	Not Found	Not Found	Not Found	Not Found	Not Found	Not Found	Not Found	Not Found	0	135	High	High		0.00001637		0.000007121	9.43	656.1	543.7	543.7	3.69433E-10	5.67751E-11	0	0	4.00286E-08	6.33818E-09	0	0	2.84	77.98	R.EHALLAYTLGVK.Q	[135-146]	Used
	High	[K].STTTGHLIYK.[C]		1	51	P68104	P68104 [21-30]		0	1120.5997	2	0.097203246	0.971181927	0.324672483								12291097.52	671757.2845	725652.4385	167117.4254						4043771.843							181159.4963		6346669.196	663966.6826	1682138.163	557959.9844	563953.5198		926892.8684	760041.675	18999876.17	2155057.978		6618323.65	638228.7371	1822137.274	840226.9336	656575.7531	1394806.629	1558767.033														769118.8938		2111588.253			5624129.388										324022.3961		2252733.454		14455749.61			27330999.32	22080959.49																								3097390.705																						Peak Found	Peak Found	Peak Found	Peak Found	Peak Found	Peak Found	High	High	Peak Found	High	High	Peak Found	Peak Found	Peak Found	High	Peak Found	High	Peak Found	Peak Found	Peak Found	Peak Found	Peak Found	Peak Found	Peak Found	High	High	High	High	High	High	Peak Found	Peak Found	High	High	High	Peak Found	High	High	Peak Found	High	High	High	Peak Found	Peak Found	Peak Found	High	Peak Found	Peak Found	Peak Found	Peak Found	Not Found	Not Found	Peak Found	Peak Found	Not Found	Not Found	Peak Found	Peak Found	Peak Found	Peak Found	Peak Found	High	Not Found	Peak Found	Peak Found	Peak Found	Peak Found	Peak Found	Not Found	Peak Found	Not Found	Peak Found	High	High	Peak Found	High	High	Peak Found	High	Peak Found	Peak Found	Not Found	Peak Found	Not Found	Not Found	Not Found	Peak Found	Not Found	Not Found	Not Found	Not Found	Not Found	Peak Found	Not Found	Not Found	Not Found	Not Found	Peak Found	Not Found	Not Found	Not Found	Not Found	Not Found	Peak Found	Not Found	Peak Found	Not Found	Not Found	Not Found	Not Found	Peak Found	Not Found	Not Found	Not Found	Peak Found	Not Found	Not Found	Peak Found	Not Found	Peak Found	Peak Found	Peak Found	Not Found	Not Found	0	21	High	High		0.00003163		0.00007179	9.16	678.7	348.3	348.3	6.85273E-10	9.29125E-11	0	0	7.42503E-08	9.88959E-09	0	0	2.36	25.8	K.STTTGHLIYK.C	[21-30]	Used
	High	[R].VETGVLKPGMVVTFAPVNVTTEVK.[S]	1xOxidation [M10]	1	1	P68104	P68104 [267-290]		0	2531.37894	0																																																																																																																																No Quan Values	Not Found	Not Found	Not Found	Not Found	Not Found	Not Found	Not Found	Not Found	Not Found	Not Found	Not Found	Not Found	Not Found	Not Found	Not Found	Not Found	High	Not Found	Not Found	Not Found	Not Found	Not Found	Not Found	Not Found	Not Found	Not Found	Not Found	Not Found	Not Found	Not Found	Not Found	Not Found	Not Found	Not Found	Not Found	Not Found	Not Found	Not Found	Not Found	Not Found	Not Found	Not Found	Not Found	Not Found	Not Found	Not Found	Not Found	Not Found	Not Found	Not Found	Not Found	Not Found	Not Found	Not Found	Not Found	Not Found	Not Found	Not Found	Not Found	Not Found	Not Found	Not Found	Not Found	Not Found	Not Found	Not Found	Not Found	Not Found	Not Found	Not Found	Not Found	Not Found	Not Found	Not Found	Not Found	Not Found	Not Found	Not Found	Not Found	Not Found	Not Found	Not Found	Not Found	Not Found	Not Found	Not Found	Not Found	Not Found	Not Found	Not Found	Not Found	Not Found	Not Found	Not Found	Not Found	Not Found	Not Found	Not Found	Not Found	Not Found	Not Found	Not Found	Not Found	Not Found	Not Found	Not Found	Not Found	Not Found	Not Found	Not Found	Not Found	Not Found	Not Found	Not Found	Not Found	Not Found	Not Found	Not Found	Not Found	Not Found	Not Found	Not Found	Not Found	Not Found	0	267	High	n/a					8.77	583	558.1	558.1	1.68905E-09	2.16128E-10	0	0	1.8301E-07	2.27985E-08	0	0			R.VETGVLKPGMVVTFAPVNVTTEVK.S	[267-290]	Not Used
	High	[K].MDSTEPPYSQK.[R]	1xOxidation [M1]	1	18	P68104	P68104 [155-165]		0	1298.55691	2	0.867561721	4.58126E-17	0.969369868											361276.873	193637.9199					228908.3972																	296603355.5			145468350.8											398695.6962	279396.4957	489049.1185							322487.5395										182666.9997				800017.0243					172103302.2															569708.0675	543383.0845	821651.6437	91668.70986			455945.458				436730.3966						435675.257										529025.6478						129368.5859			Not Found	Not Found	Not Found	Not Found	Not Found	Not Found	Not Found	Not Found	Not Found	Not Found	Peak Found	High	Not Found	Not Found	Not Found	Not Found	Peak Found	Not Found	Not Found	Not Found	Not Found	Not Found	Not Found	Not Found	Not Found	Not Found	Not Found	Not Found	Not Found	Not Found	Not Found	Not Found	Not Found	Peak Found	Not Found	Not Found	Peak Found	Not Found	Not Found	Not Found	Not Found	Not Found	Not Found	Not Found	Not Found	Not Found	Not Found	Peak Found	Peak Found	Peak Found	High	Not Found	Not Found	Not Found	High	Not Found	Peak Found	Not Found	Not Found	Not Found	Not Found	Not Found	Not Found	Not Found	Not Found	Not Found	Peak Found	Not Found	Not Found	Not Found	Peak Found	Not Found	Not Found	Not Found	Not Found	Peak Found	Not Found	Not Found	Not Found	Not Found	Not Found	Not Found	Not Found	Not Found	Not Found	Not Found	Not Found	Not Found	Not Found	High	High	High	High	Peak Found	High	Not Found	High	Not Found	Not Found	Not Found	Peak Found	Not Found	Not Found	Not Found	Not Found	Not Found	Peak Found	Not Found	Not Found	Not Found	Not Found	Not Found	Not Found	Not Found	Not Found	Not Found	High	Not Found	Not Found	Not Found	Not Found	Not Found	Peak Found	Not Found	0	155	High	High		0.00002385		0.00001621	6.62	564.1	376	376	2.4096E-07	4.22285E-08	0	0	2.61076E-05	3.13804E-05	2.31388E-05	0.0003003	3.43	30.4	K.MDSTEPPYSQK.R	[155-165]	Used
	High	[K].IGGIGTVPVGR.[V]		1	19	P68104	P68104 [256-266]		0	1025.6102	2	0.976166231	0.853102028	0.85850755	459501.546	438885.5107		1947805.019	1343533.255	571312.3409	434958.8081	7113652.95	354140.265	806659.8709	266560.1296	326460.8205	2472443.252	3551718.279	2693306.593	228425.7752	8826136.198	154877.5994	713851.8779	182864.0115	807188.7004	271400.7716	320688.3782		959060.3457	1988796.883	567198.96	513275.3365	732030.9066	1844140.177	691770.6061	1181920.57	152396.3389	14805254.83		1054189.909	3976030.813	866292.6047	1192430.851	1305430.649	355464.5595	339309.4363		228124.4144				4242108.434	277008.8434	634226.7172	105577.0078	39930.91356	253184.3758	464998.8865		168403.5021	189651.0523	362634.8732	103174.8886	336364.7558	51642.16231	3995370.884	39857.77417	595886.4599	36971.27032	483330.5463	447832.9074	354081.4461	566898.5418	550744.9569	3025327.746	159927.7718	1043246.567	1066799.674	576889.8216	7119575.078	378931.1965	125247.7089	2958694.582	2131413.878	209553.7995		1673237.618																							173673.7042		495754.5555		411438.6202					277362.4664				15552.8123		104308.4611	358042.806				High	Peak Found	Not Found	Peak Found	Peak Found	High	Peak Found	High	Peak Found	High	Peak Found	High	Peak Found	Peak Found	Peak Found	High	Peak Found	Peak Found	Peak Found	Peak Found	High	High	Peak Found	Not Found	Peak Found	Peak Found	Peak Found	Peak Found	Peak Found	Peak Found	Peak Found	Peak Found	Peak Found	High	Peak Found	Peak Found	Peak Found	Peak Found	Peak Found	Peak Found	High	Peak Found	Peak Found	Peak Found	Not Found	Peak Found	High	Peak Found	Peak Found	Peak Found	Peak Found	Peak Found	Peak Found	Peak Found	Not Found	Peak Found	High	High	Peak Found	Peak Found	Peak Found	Peak Found	Peak Found	Peak Found	High	Peak Found	Peak Found	Peak Found	Peak Found	Peak Found	Peak Found	Peak Found	High	Peak Found	Peak Found	Peak Found	Peak Found	Peak Found	High	Peak Found	Peak Found	Not Found	Peak Found	Not Found	Not Found	Not Found	Not Found	Not Found	Not Found	Not Found	Not Found	Not Found	Not Found	Not Found	Not Found	Not Found	Not Found	Not Found	Not Found	Not Found	Not Found	Peak Found	Not Found	Not Found	Not Found	Peak Found	Not Found	Peak Found	Not Found	Peak Found	Not Found	Not Found	Not Found	Not Found	Peak Found	Peak Found	Not Found	Not Found	Peak Found	Not Found	Peak Found	Peak Found	Not Found	Not Found	0	256	High	High		0.001948		0.01851	5.12	330.1	261.2	261.2	7.55037E-06	1.13998E-05	1.12234E-05	0.00023272	0.000817335	5.87701E-05	5.80529E-05	0.000820681	1.12	42.4	K.IGGIGTVPVGR.V	[256-266]	Used
	High	[K].QLIVGVNK.[M]		1	47	P68104	P68104 [147-154]		0	870.54073	3	0.975179729	0.959458779	0.813714585	4121633.617	3756785.132	8636139.283	2801167.795	6205730.928	2797657.393	2150657.877	15045767.93	1625576.557	2687075.91	1171691.473	689660.3096	5175440.468	12637676.11	11309692.8	1613686.061	11273519.54	943646.9191	3469421.774	944627.765	3288983.711	2728323.336	1391670.306	3861496.322	3345615.111	9815296.102	789948.5728	2733734.015	5340312.943	2558195.229	3039734.679	4034746.931	3811747.187	2324754.055	16518578.3	4056717.941	1882462.18	5426497.981	8937876.209	46847697.02	974997.9184	3743091.468	4541603.124	2729618.533	7992940.57	5876327.302	3089748.529	1077527.663	1580905.602	6457497.297	98858.58329	675354.2474	5469548.756	3205207.864	728502.0035	214756.7357	1980795.534	962892.1459	905642.5752	2237782.609	821182.3878	48097442.72	488849.0915	4036895.227	2199377.39	2447696.483	949869.3407	3446935.506	1639497.77	1117327.095	7489812.41	1138596.974	3988192.572	6060696.004	3848080.63	3666999.699	9962495.806	1163138.051	1870437.71	2912567.037	385508.9263		835513.0619	336397.3035			213290.9928			286100.4181		1084496.219	153124.0574			812711.621		97069.10943				1850024.588	970094.1838	372609.8238	1197747.081		161194.5477	264378.9036	1272213.212	453553.9204	2083749.954	2846286.015	1165045.289	216216.1658	154285.2519	1724558.259	284953.9007	341080.8125	525197.7749	235803.208		482262.7987	367452.4467			High	Peak Found	Peak Found	Peak Found	Peak Found	Peak Found	High	High	High	High	High	Peak Found	High	Peak Found	Peak Found	Peak Found	High	Peak Found	Peak Found	Peak Found	High	Peak Found	Peak Found	Peak Found	Peak Found	Peak Found	Peak Found	High	Peak Found	High	Peak Found	Peak Found	Peak Found	Peak Found	Peak Found	Peak Found	Peak Found	High	Peak Found	High	Peak Found	High	High	Peak Found	Peak Found	Peak Found	Peak Found	Peak Found	Peak Found	Peak Found	Peak Found	Peak Found	High	Peak Found	Peak Found	Peak Found	Peak Found	Peak Found	High	Peak Found	High	Peak Found	Peak Found	Peak Found	Peak Found	Peak Found	High	Peak Found	Peak Found	Peak Found	High	Peak Found	Peak Found	High	Peak Found	Peak Found	High	Peak Found	Peak Found	Peak Found	Peak Found	Not Found	Peak Found	Peak Found	Not Found	Not Found	Peak Found	Not Found	Not Found	Peak Found	Not Found	Peak Found	Peak Found	Not Found	Not Found	Peak Found	Not Found	Peak Found	Not Found	Not Found	Not Found	Peak Found	Peak Found	Peak Found	Peak Found	Peak Found	Peak Found	Peak Found	Peak Found	Peak Found	Peak Found	Peak Found	Peak Found	Peak Found	Peak Found	Peak Found	Peak Found	Peak Found	Peak Found	Peak Found	Not Found	Peak Found	Peak Found	Not Found	0	0	High	High		0.0006731		0.006434	3.11	343.7	83.2	83.2	0.000770897	4.02627E-05	3.40269E-05	0.000790139	0.077079726	0.001664743	0.00166467	0.007817589	1.85	35.5	K.QLIVGVNK.M	[147-154]	Used
	High	[R].QTVAVGVIK.[NA]		1	21	P68104	P68104 [431-439]		0	914.56694	0	0.966071563	4.58126E-17	0.765501339			580315.4502				464397.6647	373034.4094										387128.0108														180719.6481		5994594.155							199373.0553			622859.2567	1526328.944		352512.9715							195560.7884				645140.8683													1408190.72					5885167.194	159466.4534		1515205.722				98441.08513	100650.8778																				221418.8636	771620.4849	273377.1833	157079.904		336701.7342	117776.1802	82347.25922	388867.7534			529444.1467	1139334.701	296477.7626				259649.5712	294392.0058		311755.4046		Peak Found	Not Found	Peak Found	Peak Found	Not Found	Peak Found	High	High	Peak Found	Peak Found	High	High	Peak Found	Not Found	Peak Found	Peak Found	High	Peak Found	Peak Found	Peak Found	Peak Found	Not Found	Peak Found	Peak Found	Peak Found	High	Not Found	Peak Found	High	High	Not Found	High	Peak Found	High	Peak Found	Peak Found	Not Found	Peak Found	Peak Found	Peak Found	Peak Found	Peak Found	Peak Found	Peak Found	Peak Found	Peak Found	Peak Found	Peak Found	Peak Found	Peak Found	Peak Found	Peak Found	Peak Found	Peak Found	Peak Found	Peak Found	Peak Found	Peak Found	Peak Found	Peak Found	Peak Found	Peak Found	Peak Found	Peak Found	Peak Found	High	Peak Found	Peak Found	Peak Found	High	Peak Found	Peak Found	High	Peak Found	High	High	Peak Found	Not Found	Peak Found	Peak Found	Peak Found	Peak Found	Peak Found	Peak Found	Not Found	Not Found	Not Found	Peak Found	Not Found	Not Found	Not Found	Not Found	Not Found	Not Found	Not Found	Not Found	Not Found	Not Found	Not Found	Not Found	Not Found	Peak Found	Peak Found	Peak Found	Peak Found	Peak Found	Peak Found	Peak Found	Peak Found	Peak Found	Peak Found	Peak Found	Peak Found	Peak Found	Peak Found	Peak Found	Peak Found	Peak Found	Not Found	Not Found	Peak Found	Peak Found	Not Found	Peak Found	0	0	High	High		0.0006005		0.005979	3.09	342.1	162.7	162.7	0.000819417	4.30639E-05	4.2725E-05	0.000938673	0.081536154	0.001805473	0.001805329	0.008852964	1.38	36.09	R.QTVAVGVIK.A	[431-439]	Used
	High	[R].RGNVAGDSK.[N]		1	3	P68104	P68104 [322-330]		1	903.46427	0	4.74369E-17		3.66332E-17																	11370.0783																														21477.77499								248209.4374	186621.9149						5121889.386	201517.0384					72591.4469																																													70510.21185											62357.54951		Not Found	Not Found	Not Found	Not Found	Not Found	Not Found	Not Found	Not Found	Not Found	Not Found	Not Found	Not Found	Not Found	Not Found	Not Found	Not Found	Peak Found	Not Found	Not Found	Not Found	Not Found	Not Found	Not Found	Not Found	Not Found	Not Found	Not Found	Not Found	Not Found	Not Found	Not Found	Not Found	Not Found	Not Found	Not Found	Not Found	Not Found	Not Found	Not Found	Not Found	Not Found	Not Found	Not Found	Not Found	Not Found	Not Found	Peak Found	Not Found	Not Found	Not Found	Not Found	Not Found	Not Found	Not Found	High	High	Not Found	Not Found	Not Found	Not Found	Not Found	Peak Found	Peak Found	Not Found	Not Found	Not Found	Not Found	Peak Found	Not Found	Not Found	Not Found	Not Found	Not Found	Not Found	Not Found	Not Found	Not Found	Not Found	Not Found	Not Found	Not Found	Not Found	Not Found	Not Found	Not Found	Not Found	Not Found	Not Found	Not Found	Not Found	Not Found	Not Found	High	Not Found	Not Found	Not Found	Not Found	Not Found	Not Found	Not Found	Not Found	Not Found	Not Found	Not Found	Not Found	Not Found	Not Found	Not Found	Not Found	Not Found	Not Found	Not Found	Peak Found	Not Found	Not Found	Not Found	Not Found	Not Found	Not Found	Not Found	Not Found	Not Found	Not Found	Peak Found	0	0	High	Low		0.09815		0.6626	2.8	419.9	181.1	181.1	0.001588845	7.67662E-05	7.65144E-05	0.001012878	0.146867769	0.003409065	0.003408935	0.015362024	1.95	18.43	R.RGNVAGDSK.N	[322-330]	Used
	High	[K].SGDAAIVDMVPGK.[P]	1xOxidation [M9]	1	19	P68104	P68104 [396-408]		0	1275.62493	3	0.959841323	0.92111064	0.865475713	420134.3863	519537.753				387765.2761		2247690.511	84203.66617	138624.1878	162428.0809	467608.3992	1537396.436			106325.5817	2937569.993	83017.04992	119911.3026	404048.3921	1379186.652		543139.5009	653052.5139	484555.5137	683351.8007		434109.0351		251833.7216		716215.4683	628042.9034	9387058.212	2034822.156	688336.1764	4389253.126	737420.4036	1283899.826		202164.8834	1483500.37	682817.9702			261733.1658	565752.8654	202597.8219		426852.5495	306241.975		234400.9401		1746946.818	342614.0478	588570.5245	343403.8023	210692.9644	229981.3083	389313.8352	1223478.202	76700.15687	230954.6662	257137.852	52157.17674		271262.8009	306457.9105	548264.5888	1244552.104	131480.4112		748105.0517	334296.0929	6221895.135	1777355.652	343028.1774	1234688.892		645318.9899	10235481.56	310131.1733	490085.474	7315195.742	11296596.8		6549016.069		4104636.634			4192567.75	2707979.064				12229012.25			6966329.09	6066927.525	255114.435		762298.0355	1106757.314		276129.6234	216612.2288			1050906.886	1064572.692	223388.2851		762198.6389	385702.2258	804011.0625	1008844.999		315555.5125	927553.2788		377598.6013		Peak Found	Peak Found	Not Found	Not Found	Not Found	High	Not Found	Peak Found	Peak Found	Peak Found	High	High	Peak Found	Not Found	Not Found	Peak Found	Peak Found	Peak Found	Peak Found	High	High	Not Found	High	Peak Found	High	Peak Found	Not Found	High	Not Found	Peak Found	Not Found	High	Peak Found	Peak Found	Peak Found	Peak Found	Peak Found	Peak Found	Peak Found	Not Found	Peak Found	Peak Found	Peak Found	Not Found	Not Found	High	High	Peak Found	Peak Found	Peak Found	Peak Found	Peak Found	Peak Found	Peak Found	Peak Found	Peak Found	High	High	Peak Found	Peak Found	Peak Found	Peak Found	Peak Found	Peak Found	Peak Found	Peak Found	High	Peak Found	Peak Found	High	Peak Found	Peak Found	High	Peak Found	High	Peak Found	Peak Found	Peak Found	Peak Found	Peak Found	Peak Found	Peak Found	High	Peak Found	Peak Found	Peak Found	Not Found	Peak Found	Not Found	Peak Found	Not Found	Not Found	Peak Found	Peak Found	Not Found	Not Found	Not Found	Peak Found	Not Found	Not Found	Peak Found	Peak Found	Peak Found	Not Found	Peak Found	Peak Found	Not Found	Peak Found	Peak Found	Peak Found	Peak Found	Peak Found	Peak Found	Peak Found	Peak Found	Peak Found	Peak Found	Peak Found	Peak Found	Peak Found	Peak Found	Peak Found	Peak Found	Peak Found	0	396	High	n/a					2.8	306.4	137.6	137.6	0.001595798	7.67662E-05	7.63569E-05	0.001010538	0.147416848	0.003441134	0.003439556	0.015632029		38.06	K.SGDAAIVDMVPGK.P	[396-408]	Used
	High	[K].SGDAAIVDMVPGK.[P]		1	1	P68104	P68104 [396-408]		0	1259.63001	0	0.873818474	0.556245462	0.126157815			359121.5792			263583.4025	9993.821779	318797.5356			11553.60788				1038924.035	90699.83998	56185.27466			140274.1551	230717.4352	257891.317	35002.70421		85891.70628	377837.7957		60135.32553				121130.4787						145356.7702	233351.3141	77019.00223	50433.45044								132909.7005								27788.63912				16851.07755				38355.89194		35898.1594					33522.74111								113304.259			39659.62332																606309.3367											33432.49289						55469.14817							40721.32789			Not Found	Not Found	Peak Found	Not Found	Not Found	Peak Found	Peak Found	High	Not Found	Not Found	Peak Found	Not Found	Not Found	Not Found	Peak Found	Peak Found	Peak Found	Not Found	Not Found	Peak Found	Peak Found	Peak Found	Peak Found	Not Found	Peak Found	Peak Found	Not Found	Peak Found	Not Found	Not Found	Not Found	Peak Found	Not Found	Not Found	Not Found	Not Found	Not Found	Peak Found	Peak Found	Peak Found	Peak Found	Not Found	Not Found	Not Found	Not Found	Not Found	Not Found	Not Found	Peak Found	Not Found	Not Found	Not Found	Not Found	Not Found	Not Found	Not Found	Peak Found	Not Found	Not Found	Not Found	Peak Found	Not Found	Not Found	Not Found	Peak Found	Not Found	Peak Found	Not Found	Not Found	Not Found	Not Found	Peak Found	Not Found	Not Found	Not Found	Not Found	Not Found	Not Found	Not Found	Peak Found	Not Found	Not Found	Peak Found	Not Found	Not Found	Not Found	Not Found	Not Found	Not Found	Not Found	Not Found	Not Found	Not Found	Not Found	Not Found	Not Found	Not Found	Not Found	Peak Found	Not Found	Not Found	Not Found	Not Found	Not Found	Not Found	Not Found	Not Found	Not Found	Not Found	Peak Found	Not Found	Not Found	Not Found	Not Found	Not Found	Peak Found	Not Found	Not Found	Not Found	Not Found	Not Found	Not Found	Peak Found	Not Found	0	396	High	n/a					2.79	208.9	208.9	208.9	0.001624386	7.67662E-05	7.57139E-05	0.001005314	0.149667172	0.003708122	0.003705113	0.016794572		47.92	K.SGDAAIVDMVPGK.P	[396-408]	Used
	High	[K].KLEDGPK.[F]		1	14	P68104	P68104 [386-392]		1	786.43559	0	4.74369E-17	4.58126E-17	3.66332E-17																			155557.0144			371794.9342	199174.4166	195237.8737	181023.0406	244903.8099	106215.508	89323.36922	198922.5606	310770.4699			146155.4855				1592948.634		434677.7463	183000.2534	75832.29003		282358.2523	227125.9433	491545.7387			1534657.569	741194.1844			370774.3288	225472.509		186617.572	111247.5729		403716.0876	358026.0462			769688.777		470791.4673	329201.6152	124065.0918		700944.2783				111548.4336			177688.4437		208318.869	358129.2268		519954.3286	630668.2703	400362.4105													287962.0644								105851.0978						166595.6344				128377.6163	101506.3412					162176.9584	134719.7774		130319.9773	193618.8331			Peak Found	Peak Found	Peak Found	Peak Found	Peak Found	Peak Found	Not Found	Peak Found	Not Found	Peak Found	Not Found	Peak Found	Peak Found	Peak Found	Peak Found	Not Found	Peak Found	Peak Found	Peak Found	Not Found	Not Found	Peak Found	Peak Found	Peak Found	Peak Found	Peak Found	Peak Found	Peak Found	Peak Found	Peak Found	Peak Found	Peak Found	Peak Found	Peak Found	Not Found	Peak Found	Peak Found	Not Found	Peak Found	Peak Found	Peak Found	Peak Found	Peak Found	Peak Found	Peak Found	Peak Found	High	Peak Found	High	Peak Found	Peak Found	Peak Found	Peak Found	High	Peak Found	Peak Found	Peak Found	Peak Found	High	Peak Found	High	Peak Found	Not Found	High	High	Peak Found	Peak Found	Peak Found	Peak Found	High	Peak Found	Peak Found	Not Found	Not Found	Peak Found	Peak Found	Peak Found	High	Peak Found	Peak Found	High	Peak Found	Peak Found	Peak Found	Not Found	Not Found	Not Found	Not Found	Not Found	Peak Found	Not Found	Not Found	Not Found	Not Found	Peak Found	Not Found	Not Found	Not Found	Peak Found	Peak Found	Not Found	Not Found	Peak Found	Peak Found	Not Found	Not Found	Peak Found	Peak Found	Peak Found	Not Found	Not Found	Not Found	Peak Found	Peak Found	Peak Found	Peak Found	Peak Found	Peak Found	Peak Found	Peak Found	Not Found	Peak Found	Peak Found	Peak Found	0	386	High	High		0.0002695		0.002406	2.76	438.7	153.5	153.5	0.001753411	7.67662E-05	7.35393E-05	0.00098218	0.159677644	0.004596502	0.004596239	0.019463944	2.04	19.34	K.KLEDGPK.F	[386-392]	Used
	High	[K].RYEEIVK.[E]		1	8	P68104	P68104 [166-172]		1	936.51491	1	0.905824285	0.897039257	0.436598657					646503.3619			2717179.947					835761.5218				1161379.33								878811.3424	1170568.505						335698.3287									418719.224	562267.5972	1563435.586														452801.2364																				2083365.573		1402271.857				665719.4634					126118.0364		363221.6025	958552.472																																384374.166			Not Found	Peak Found	Not Found	Not Found	Peak Found	Peak Found	Peak Found	High	Peak Found	Peak Found	Peak Found	Peak Found	Peak Found	High	Not Found	Not Found	High	Peak Found	Peak Found	Peak Found	Peak Found	Peak Found	Peak Found	Peak Found	Peak Found	High	Peak Found	Not Found	Peak Found	Not Found	Peak Found	Peak Found	Not Found	High	Not Found	Peak Found	Peak Found	Not Found	Peak Found	Not Found	Peak Found	High	High	Peak Found	Peak Found	Not Found	Peak Found	Peak Found	Not Found	Peak Found	Not Found	Not Found	Not Found	Not Found	Not Found	Not Found	High	Not Found	Not Found	Not Found	Not Found	Not Found	Not Found	Not Found	Not Found	Not Found	Peak Found	Peak Found	Peak Found	Not Found	Peak Found	Peak Found	Peak Found	Not Found	Peak Found	Peak Found	Peak Found	Peak Found	Peak Found	Peak Found	Not Found	Not Found	Peak Found	Not Found	Not Found	Not Found	Not Found	Peak Found	Not Found	Peak Found	Peak Found	Not Found	Not Found	Not Found	Not Found	Not Found	Not Found	Not Found	Peak Found	Not Found	Not Found	Not Found	Not Found	Not Found	Not Found	Not Found	Peak Found	Not Found	Peak Found	Not Found	Not Found	Not Found	Not Found	Not Found	Not Found	Not Found	Not Found	Not Found	Not Found	Not Found	Not Found	Not Found	Peak Found	Not Found	0	166	High	Low		0.2204		0.8778	2.62	442.3	102.2	102.2	0.002417547	7.67662E-05	6.91413E-05	0.001050144	0.207826539	0.00924782	0.00924765	0.036102413	2.03	20.94	K.RYEEIVK.E	[166-172]	Used
	High	[K].PMCVESFSDYPPLGR.[F]	1xCarbamidomethyl [C3]; 1xOxidation [M2]	1	2	P68104	P68104 [409-423]		0	1770.78257	0	0.815477515	0.93964175	0.640897528	186732.2234	205925.8791					62471.07357	189232.6453		10127.39867			202511.4188		630789.7305			9866.168748	75873.56701	67688.27423		42313.60969		241759.7096														361273.5688		548652.7272				100157.218			24222.40511	295696.7961	30989.36538	650946.0404							146392.7988	260766.1452	38703.56306		30190.94043		41009.87213	401967.2365	28181.55172		75707.2955		42388.34488	22837.69247								105224.6642		240942.6952			33927.67252	174656.6717										118770.7019						237276.1282									94830.34354			669675.3425					88800.88367	32370.9707								Peak Found	Peak Found	Not Found	Not Found	Not Found	Not Found	Peak Found	High	Not Found	Peak Found	Not Found	Not Found	Peak Found	Not Found	Peak Found	Not Found	Not Found	Peak Found	Peak Found	Peak Found	Not Found	Peak Found	Not Found	Peak Found	Not Found	Not Found	Not Found	Not Found	Not Found	Not Found	Not Found	Not Found	Not Found	Not Found	Not Found	Not Found	Not Found	Peak Found	Not Found	Peak Found	Not Found	Not Found	Not Found	Peak Found	Not Found	Not Found	Peak Found	Peak Found	Peak Found	Peak Found	Not Found	Not Found	Not Found	Not Found	Not Found	Not Found	Peak Found	Peak Found	Peak Found	Not Found	Peak Found	Not Found	Peak Found	Peak Found	Peak Found	Not Found	Peak Found	Not Found	Peak Found	Peak Found	Not Found	Not Found	Not Found	Not Found	Not Found	Not Found	Not Found	Peak Found	Not Found	Peak Found	Not Found	Not Found	Peak Found	High	Not Found	Not Found	Not Found	Not Found	Not Found	Not Found	Not Found	Not Found	Not Found	Peak Found	Not Found	Not Found	Not Found	Not Found	Not Found	Peak Found	Not Found	Not Found	Not Found	Not Found	Not Found	Not Found	Not Found	Not Found	Peak Found	Not Found	Not Found	Peak Found	Not Found	Not Found	Not Found	Not Found	Peak Found	Peak Found	Not Found	Not Found	Not Found	Not Found	Not Found	Not Found	0	409	High	n/a					2.41	125.7	125.7	125.7	0.00384757	0.000124604	0.000124031	0.001121775	0.295045702	0.015620262	0.015620114	0.060936338		53.13	K.PMCVESFSDYPPLGR.F	[409-423]	Used
	High	[R].YEEIVK.[E]		1	47	P68104	P68104 [167-172]		0	780.4138	1	0.462012514	0.624577049	0.440921649	2168161.258		1253477.311			2531196.483		9426456.566			384062.6891	570852.8776	1339580.873		1901384.205	303655.8787	6440216.82	400253.7837		758987.6132	604296.0435	951851.0629			904719.8577	4721689.896				1018804.739	797061.9362		861002.0448							1311217.363		2571324.556				1921248.521	715289.9896				938403.6917			622553.4734	715264.5766		1241990.248	517114.2351				3075768.997			1817161.226	813329.0643	1576239.587	981999.0511	1607078.992	1882634.412	3774435.446	278302.7965	2045416.969	1281480.45				620786.3586			1570498.91		746276.7747	744390.3992	382203.8506	668758.511	640288.708			439935.788	701182.6881		2473700.091		1647781.008							1111123.491				1037700.874		805813.574	943147.9643	661565.7238			512407.9931	914632.2689				352954.3438	817842.3687	728489.2432	499304.1364	698770.4027	750386.6407	988817.3635		High	Peak Found	Peak Found	Not Found	Not Found	High	Not Found	High	High	High	Peak Found	High	Peak Found	Not Found	Peak Found	Peak Found	High	Peak Found	Peak Found	High	Peak Found	High	Peak Found	Peak Found	Peak Found	High	Peak Found	Peak Found	Peak Found	High	High	High	Peak Found	Peak Found	Peak Found	Peak Found	High	Peak Found	Peak Found	Peak Found	High	High	High	Peak Found	Peak Found	Peak Found	High	Peak Found	High	Peak Found	High	High	High	Peak Found	High	Peak Found	High	Peak Found	High	Peak Found	High	Peak Found	High	Peak Found	High	High	High	High	High	High	High	High	High	Peak Found	High	Peak Found	Peak Found	Peak Found	Peak Found	Not Found	High	Not Found	Peak Found	Peak Found	Peak Found	Peak Found	High	Not Found	Peak Found	Peak Found	Peak Found	Peak Found	Peak Found	Not Found	Peak Found	Peak Found	Not Found	Not Found	Peak Found	Peak Found	Peak Found	Peak Found	Peak Found	Peak Found	Peak Found	Peak Found	Not Found	Peak Found	Peak Found	Peak Found	Peak Found	Peak Found	Peak Found	Peak Found	Peak Found	Peak Found	Peak Found	Peak Found	Peak Found	Peak Found	Peak Found	Peak Found	Peak Found	High	0	167	High	n/a					2.3	355.3	30.6	30.6	0.005041583	0.000204139	0.000204017	0.001201201	0.354957801	0.021384215	0.021383601	0.086979681		27.07	R.YEEIVK.E	[167-172]	Used
	High	[K].EVSTYIK.[K]		1	66	P68104	P68104 [173-179]		0	839.45091	3	0.921948134	0.566048199	0.854996583	5975619.777	1541399.67			2085827.636	2551570.767	1309937.531	29202683.93	767443.1403	426969.335		746480.864	7184290.255	3362462.439	7198683.795		14435720.35	172956.2403		1260471.6	1438322.91	999843.2993	656673.314	560101.6246	1103884.451	4360094.609	502874.777	700264.9959	702560.4268	2102480.093	1597991.596	8105547.657	1342832.016	5728851098			2132989243	5917928.146	12722245.38	1660314.829		4077395.391				2377410.741	998392.2029	1251275.989	2691403.489		100417.2968	787138.6791	523235.336	2263337.514	595300.7229	529818.6924	1184241.576		355976.3291	1563648.138	481338.3359	10535480.25	515423.7351	2554209.271	1468272.999		172210.9144			602979.478	22322674.38		10990254.08	1281401.601		4673206819	1854166.639	1710169.651						2043527.088			431695.2725																		822673.9161	1053377.683		737966.307	1232579.073	1253647.346	290741.0251	810255.1082		1024703.136	943495.2691		1605054.201	302932.875	598690.1458	202707.936		884105.5706	685161.8813	693575.0634		Peak Found	High	Peak Found	Peak Found	Peak Found	High	High	High	High	Peak Found	High	High	Peak Found	Peak Found	High	Not Found	Peak Found	Peak Found	High	High	High	Peak Found	Peak Found	Peak Found	Peak Found	High	High	High	High	Peak Found	High	Peak Found	Peak Found	Peak Found	Not Found	High	High	High	High	Peak Found	High	High	High	Not Found	Not Found	High	High	Peak Found	Peak Found	High	High	Peak Found	Peak Found	Peak Found	High	High	Peak Found	High	High	High	Peak Found	Peak Found	High	High	Peak Found	Not Found	High	High	High	High	Peak Found	Peak Found	High	Peak Found	High	Peak Found	Peak Found	High	Not Found	High	High	Not Found	High	Peak Found	Not Found	Not Found	Peak Found	Not Found	Not Found	Not Found	Not Found	Not Found	Not Found	Not Found	Not Found	Not Found	Not Found	Not Found	Not Found	Not Found	Not Found	Not Found	Not Found	Not Found	Peak Found	Peak Found	Not Found	Peak Found	High	Peak Found	Peak Found	Peak Found	Not Found	High	Peak Found	Peak Found	Peak Found	Peak Found	Peak Found	Peak Found	Not Found	Peak Found	Peak Found	Peak Found	0	173	High	High		0.0007192		0.007035	2.1	322.4	34.7	34.7	0.008016429	0.000400156	0.00039636	0.001598904	0.468582347	0.032134893	0.032134118	0.138768718	1.17	29.39	K.EVSTYIK.K	[173-179]	Used
	High	[K].SVEMHHEALSEALPGDNVGFNVK.[N]		1	1	P68104	P68104 [291-313]		0	2480.18745	1	4.74369E-17		3.66332E-17												31068.54186			428502.2746	23764.62008	35142.39859		51577.47742	33471.14786	117466.8902		106576.3323											11541.57627							6173.896944	802887.1392	403199.6544	13574.75679						66150.45115				34700.64168	14191.51065	45487.1252		255394.9849			171455.1107	358329.1827		456842.1905		498673.6689		247197.8672		220485.233									37370.64604		225198.8581		257983.0556		652558.609	1207559.795		582878.2945	1711993.859	795638.7472	346614.2987		237312.451			2519559.101	558275.6136				60692.53292		28559.59418																13420.75328					29186.03416		Not Found	Not Found	Not Found	Not Found	Not Found	Not Found	Not Found	Not Found	Not Found	Not Found	Not Found	Peak Found	Not Found	Not Found	Peak Found	Peak Found	Peak Found	Not Found	Peak Found	Peak Found	Peak Found	Not Found	Peak Found	Not Found	Not Found	Not Found	Not Found	Not Found	Not Found	Not Found	Not Found	Not Found	Not Found	Peak Found	Not Found	Not Found	Not Found	Not Found	Not Found	Not Found	Peak Found	High	Peak Found	Peak Found	Not Found	Not Found	Not Found	Not Found	Not Found	Peak Found	Not Found	Not Found	Not Found	Peak Found	Peak Found	Peak Found	Not Found	Peak Found	Not Found	Not Found	Peak Found	Peak Found	Not Found	Peak Found	Not Found	Peak Found	Not Found	Peak Found	Not Found	Peak Found	Not Found	Not Found	Not Found	Not Found	Not Found	Not Found	Not Found	Not Found	Peak Found	Not Found	Peak Found	Not Found	Peak Found	Not Found	Peak Found	Peak Found	Not Found	Peak Found	Peak Found	Peak Found	Peak Found	Not Found	Peak Found	Not Found	Not Found	Peak Found	Peak Found	Not Found	Not Found	Not Found	Peak Found	Not Found	Peak Found	Not Found	Not Found	Not Found	Not Found	Not Found	Not Found	Not Found	Not Found	Not Found	Not Found	Not Found	Not Found	Not Found	Not Found	Not Found	Peak Found	Not Found	Not Found	Not Found	Not Found	Peak Found	0	0	High	Low		0.2402		0.8965	1.79	12.2	10.1	10.1	0.016081115	0.00100004	0.000999485	0.002545825	0.643828782	0.074346734	0.074345893	0.345439938	0.81	63.65	K.SVEMHHEALSEALPGDNVGFNVK.N	[291-313]	Used
	High	[R].PTDKPLR.[L]		1	1	P68104	P68104 [241-247]		0	826.47813	0																																																																																																																																No Quan Values	Not Found	Not Found	Not Found	Not Found	Not Found	Not Found	Not Found	Not Found	Not Found	Not Found	Not Found	Not Found	Not Found	Not Found	Not Found	Not Found	Not Found	Not Found	Not Found	Not Found	Not Found	Not Found	Not Found	Not Found	Not Found	Not Found	Not Found	Not Found	Not Found	Not Found	Not Found	Not Found	Not Found	Not Found	Not Found	Not Found	Not Found	Not Found	Not Found	Not Found	Not Found	Not Found	Not Found	Not Found	Not Found	Not Found	Not Found	Not Found	Not Found	Not Found	Not Found	Not Found	Not Found	Not Found	Not Found	Not Found	Not Found	Not Found	Not Found	Not Found	Not Found	Not Found	Not Found	Not Found	Not Found	Not Found	Not Found	Not Found	Not Found	Not Found	Not Found	Not Found	Not Found	Not Found	Not Found	Not Found	Not Found	Not Found	Not Found	Not Found	Not Found	Not Found	Not Found	Not Found	Not Found	Not Found	Not Found	High	Not Found	Not Found	Not Found	Not Found	Not Found	Not Found	Not Found	Not Found	Not Found	Not Found	Not Found	Not Found	Not Found	Not Found	Not Found	Not Found	Not Found	Not Found	Not Found	Not Found	Not Found	Not Found	Not Found	Not Found	Not Found	Not Found	Not Found	Not Found	Not Found	Not Found	Not Found	Not Found	Not Found	Not Found	Not Found	Not Found	0	241	High	n/a					1.71	189.4	69.3	69.3	0.019576759	0.001943194	0.001943038	0.003669725	0.688556482	0.092890663	0.092889225	0.434210069			R.PTDKPLR.L	[241-247]	Not Used
	High	[K].GSFK.[Y]		1	1	P68104	P68104 [52-55]		0	438.23471	0																																																																																																																																No Quan Values	Not Found	Not Found	Not Found	Not Found	Not Found	Not Found	Not Found	Not Found	Not Found	Not Found	Not Found	Not Found	Not Found	Not Found	Not Found	Not Found	Not Found	Not Found	Not Found	Not Found	Not Found	Not Found	Not Found	Not Found	Not Found	Not Found	Not Found	Not Found	Not Found	Not Found	Not Found	Not Found	Not Found	Not Found	Not Found	Not Found	Not Found	Not Found	Not Found	Not Found	Not Found	Not Found	Not Found	Not Found	Not Found	Not Found	Not Found	Not Found	Not Found	Not Found	Not Found	Not Found	Not Found	Not Found	Not Found	Not Found	Not Found	Not Found	Not Found	Not Found	Not Found	Not Found	Not Found	Not Found	Not Found	Not Found	Not Found	Not Found	Not Found	Not Found	Not Found	Not Found	Not Found	Not Found	Not Found	Not Found	Not Found	Not Found	Not Found	Not Found	Not Found	Not Found	Not Found	Not Found	Not Found	Not Found	Not Found	Not Found	Not Found	Not Found	Not Found	Not Found	Not Found	Not Found	Not Found	Not Found	Not Found	Not Found	Not Found	Not Found	Not Found	Not Found	Not Found	High	Not Found	Not Found	Not Found	Not Found	Not Found	Not Found	Not Found	Not Found	Not Found	Not Found	Not Found	Not Found	Not Found	Not Found	Not Found	Not Found	Not Found	Not Found	Not Found	Not Found	0	52	High	n/a					1.51	178.2	0	0	0.030822713	0.002629596	0.002628916	0.00487446	0.778700632	0.118344611	0.118343941	0.530586971			K.GSFK.Y	[52-55]	Not Used
	High	[K].FETSK.[Y]		1	1	P68104	P68104 [80-84]		0	611.30352	0																																																																																																																																No Quan Values	Not Found	Not Found	Not Found	Not Found	Not Found	Not Found	Not Found	Not Found	Not Found	Not Found	Not Found	Not Found	Not Found	Not Found	Not Found	Not Found	Not Found	Not Found	Not Found	Not Found	Not Found	Not Found	Not Found	Not Found	Not Found	Not Found	Not Found	Not Found	Not Found	Not Found	Not Found	Not Found	Peak Found	Not Found	Peak Found	Not Found	Not Found	Peak Found	Peak Found	Peak Found	Not Found	Peak Found	Peak Found	Not Found	Peak Found	Peak Found	Not Found	Peak Found	Not Found	Peak Found	Not Found	Not Found	Not Found	Peak Found	Not Found	Not Found	Peak Found	Not Found	Not Found	Not Found	Peak Found	Not Found	Peak Found	Not Found	High	Peak Found	Not Found	Not Found	Not Found	Not Found	Not Found	Not Found	Peak Found	Peak Found	Peak Found	Not Found	Peak Found	Not Found	Peak Found	Not Found	Peak Found	Not Found	Peak Found	Not Found	Peak Found	Not Found	Not Found	Peak Found	Peak Found	Not Found	Peak Found	Peak Found	Peak Found	Not Found	Peak Found	Peak Found	Peak Found	Not Found	Peak Found	Peak Found	Not Found	Not Found	Not Found	Peak Found	Not Found	Not Found	Not Found	Not Found	Not Found	Not Found	Not Found	Not Found	Not Found	Not Found	Not Found	Not Found	Not Found	Not Found	Not Found	Not Found	Not Found	Not Found	Not Found	Not Found	0	80	High	n/a					1.12	45	0	0	0.076552578	0.005524194	0.005523484	0.013971439	0.901621459	0.197114498	0.197114262	0.699110741		42.86	K.FETSK.Y	[80-84]	Not Used
	High	[K].FAELK.[E]		1	1	P68104	P68104 [372-376]		0	607.34499	0																																																																																																																																No Quan Values	Not Found	Not Found	Not Found	Not Found	Not Found	Not Found	Not Found	Not Found	Not Found	Not Found	Not Found	Not Found	Not Found	Not Found	Not Found	Not Found	Not Found	Not Found	Not Found	Not Found	Not Found	Not Found	Not Found	Not Found	Not Found	Not Found	Not Found	Not Found	Not Found	Not Found	Not Found	Not Found	Not Found	Not Found	Not Found	Not Found	Not Found	Not Found	Not Found	Not Found	Not Found	Not Found	Not Found	Not Found	Not Found	Not Found	Not Found	Not Found	Not Found	Not Found	Not Found	Not Found	Not Found	Not Found	Not Found	Not Found	Not Found	Not Found	Not Found	Not Found	Not Found	Not Found	Not Found	Not Found	Not Found	Not Found	Not Found	Not Found	Not Found	Not Found	Not Found	Not Found	Not Found	Not Found	Not Found	Not Found	Not Found	Not Found	Not Found	Not Found	High	Not Found	Not Found	Not Found	Not Found	Not Found	Not Found	Not Found	Not Found	Not Found	Not Found	Not Found	Not Found	Not Found	Not Found	Not Found	Not Found	Not Found	Not Found	Not Found	Not Found	Not Found	Not Found	Not Found	Not Found	Not Found	Not Found	Not Found	Not Found	Not Found	Not Found	Not Found	Not Found	Not Found	Not Found	Not Found	Not Found	Not Found	Not Found	Not Found	Not Found	Not Found	Not Found	Not Found	0	372	High	n/a					0.98	87.2	1.2	1.2	0.105060339	0.007283157	0.007281752	0.023020856	0.928439844	0.219436939	0.219404738	0.725877192			K.FAELK.E	[372-376]	Not Used
P11597-1	CETP	cholesteryl ester transfer protein [OS=Homo sapiens]	n/a	High		0	27	1127	13	493	54.7	6.09	530.66	cell organization and biogenesis;metabolic process;regulation of biological process;transport	extracellular	transporter activity	Pf01273, Pf02886	1071	16	ENSG00000087237.10		LDL remodeling; HDL remodeling	Composition of Lipid Particles; Statin Pathway	7	0	51078305.17	79979671.18	67450185.07	66176254.04	132440579.5	50799817.35	50835978.62	51748823.95	55865344.81	48347879.33	43530557.7	43448441.6	58249361.8	242553160.6	94090503.34	29638520.58	59344271.98	50501953.6	40174928.36	15945007.79	49774887.06	36699150.76	25949205.29	37199615.11	57242356.98	74208555.96	28985298.52	116029361	75263258.79	43537416.62	59944507.67	64924693.18	39893395.85	692879139.7	77245392.35	37773777.19	320748965.6	49039563.63	126711818.1	94513663.82	27421011.19	232619274.3	81860260.18	54124245.43	139475202.2	37559447.1	54036645	43073924.79	71376297.44	62128897.4	9773523.47	30132559.93	13535605.05	26100348.94	18796798.11	10487001.29	38238508.93	24424968.78	27996678.92	35871053.5	32815301.33	160942971.3	8355049.424	42248964.73	13417448.83	13888462.57	15283584.69	90236772.07	61068593.44	45382244.33	60415382.29	16346370.5	110265710.6	155580188.1	56093225.66	519695648.6	115541756.6	74344120.21	259366306.2	50837296.18	30749289.96	81688999.93	51358486.27	36244541.58	22204056.25	25186783.04	16025809.64	66243052.98	82638594.13	20355645.12	38438634.54	39542290.05	24924023.87	16439240.54	16985183.88	59715251.07	47664562.94	34549657.41	75330491.3	13502959.2	214463466.7	72247159.57	42791882.04	70134146.32	56146013.3	90362622.76	9645597.481	32725611.9	49371609.81	35181031.04	11725330.6	48387706.92	31959730.29	47627704.88	68826175.44	58579856.05	29986700.97	26071398.18	46295249.31	33769174.36	32797277.47	30370147.77	41371247.89	21013452.29	High	High	High	High	High	High	High	High	High	High	High	High	High	High	High	High	High	High	High	High	High	High	High	High	High	High	High	High	High	High	High	High	High	High	High	High	High	High	High	High	High	High	High	High	High	High	High	High	High	High	High	High	High	High	High	High	High	High	High	High	High	High	High	High	Peak Found	High	High	High	High	High	High	High	High	High	High	High	High	High	High	High	High	High	High	High	High	High	High	High	High	High	High	High	High	High	High	High	High	High	High	High	High	High	High	High	High	High	High	High	High	High	High	High	High	High	High	High	High	High	High	High	High	High	High	High	50.15	0	3
	Confidence	Annotated Sequence	Modifications	# Protein Groups	# PSMs	Master Protein Accessions	Positions in Master Proteins	Modifications in Master Proteins	# Missed Cleavages	Theo. MH+ [Da]	# Razor Quan Results	Abundance Ratio Adj. P-Value: (CP, Sample) / (Control, Control)	Abundance Ratio Adj. P-Value: (IPMN, Sample) / (Control, Control)	Abundance Ratio Adj. P-Value: (PA, Sample) / (Control, Control)	Abundances (Normalized): F1: Control, Control, Patient01	Abundances (Normalized): F2: Control, Control, Patient02	Abundances (Normalized): F3: Control, Control, Patient03	Abundances (Normalized): F4: Control, Control, Patient04	Abundances (Normalized): F5: Control, Control, Patient05	Abundances (Normalized): F6: Control, Control, Patient06	Abundances (Normalized): F7: Control, Control, Patient07	Abundances (Normalized): F8: Control, Control, Patient08	Abundances (Normalized): F9: Control, Control, Patient09	Abundances (Normalized): F10: Control, Control, Patient10	Abundances (Normalized): F11: Control, Control, Patient11	Abundances (Normalized): F12: Sample, CP, Patient12	Abundances (Normalized): F13: Sample, CP, Patient13	Abundances (Normalized): F14: Sample, CP, Patient14	Abundances (Normalized): F15: Sample, CP, Patient15	Abundances (Normalized): F16: Sample, CP, Patient16	Abundances (Normalized): F17: Sample, CP, Patient17	Abundances (Normalized): F18: Sample, CP, Patient18	Abundances (Normalized): F19: Sample, CP, Patient19	Abundances (Normalized): F20: Sample, CP, Patient20	Abundances (Normalized): F21: Sample, CP, Patient21	Abundances (Normalized): F22: Sample, CP, Patient22	Abundances (Normalized): F23: Sample, CP, Patient23	Abundances (Normalized): F24: Sample, IPMN, Patient24	Abundances (Normalized): F25: Sample, IPMN, Patient25	Abundances (Normalized): F26: Sample, IPMN, Patient26	Abundances (Normalized): F27: Sample, IPMN, Patient27	Abundances (Normalized): F28: Sample, IPMN, Patient28	Abundances (Normalized): F29: Sample, IPMN, Patient29	Abundances (Normalized): F30: Sample, IPMN, Patient30	Abundances (Normalized): F31: Sample, IPMN, Patient31	Abundances (Normalized): F32: Sample, PA, Patient32	Abundances (Normalized): F33: Sample, PA, Patient33	Abundances (Normalized): F34: Sample, PA, Patient34	Abundances (Normalized): F35: Sample, PA, Patient35	Abundances (Normalized): F36: Sample, PA, Patient36	Abundances (Normalized): F37: Sample, PA, Patient37	Abundances (Normalized): F38: Sample, PA, Patient38	Abundances (Normalized): F39: Sample, PA, Patient39	Abundances (Normalized): F40: Sample, PA, Patient40	Abundances (Normalized): F41: Sample, PA, Patient41	Abundances (Normalized): F42: Sample, PA, Patient42	Abundances (Normalized): F43: Sample, PA, Patient43	Abundances (Normalized): F44: Sample, PA, Patient44	Abundances (Normalized): F45: Sample, PA, Patient45	Abundances (Normalized): F46: Sample, PA, Patient46	Abundances (Normalized): F47: Sample, PA, Patient47	Abundances (Normalized): F48: Sample, PA, Patient48	Abundances (Normalized): F49: Sample, PA, Patient49	Abundances (Normalized): F50: Sample, PA, Patient50	Abundances (Normalized): F51: Sample, PA, Patient51	Abundances (Normalized): F52: Sample, PA, Patient52	Abundances (Normalized): F53: Sample, PA, Patient53	Abundances (Normalized): F54: Sample, PA, Patient54	Abundances (Normalized): F55: Sample, PA, Patient55	Abundances (Normalized): F56: Sample, PA, Patient56	Abundances (Normalized): F57: Sample, PA, Patient57	Abundances (Normalized): F58: Sample, PA, Patient58	Abundances (Normalized): F59: Sample, PA, Patient59	Abundances (Normalized): F60: Sample, PA, Patient60	Abundances (Normalized): F61: Sample, PA, Patient61	Abundances (Normalized): F62: Sample, PA, Patient62	Abundances (Normalized): F63: Sample, PA, Patient63	Abundances (Normalized): F64: Sample, PA, Patient64	Abundances (Normalized): F65: Sample, PA, Patient65	Abundances (Normalized): F67: Sample, PA, Patient66	Abundances (Normalized): F68: Sample, PA, Patient67	Abundances (Normalized): F69: Sample, PA, Patient68	Abundances (Normalized): F70: Sample, PA, Patient69	Abundances (Normalized): F71: Sample, PA, Patient70	Abundances (Normalized): F72: Sample, PA, Patient71	Abundances (Normalized): F73: Sample, PA, Patient72	Abundances (Normalized): F74: Sample, PA, Patient73	Abundances (Normalized): F75: Sample, PA, Patient74	Abundances (Normalized): F76: Sample, PA, Patient75	Abundances (Normalized): F77: Sample, PA, Patient76	Abundances (Normalized): F78: Sample, PA, Patient77	Abundances (Normalized): F79: Sample, PA, Patient78	Abundances (Normalized): F80: Sample, PA, Patient79	Abundances (Normalized): F81: Sample, PA, Patient80	Abundances (Normalized): F82: Sample, PA, Patient81	Abundances (Normalized): F83: Sample, PA, Patient82	Abundances (Normalized): F84: Sample, PA, Patient83	Abundances (Normalized): F85: Sample, PA, Patient84	Abundances (Normalized): F86: Sample, PA, Patient85	Abundances (Normalized): F87: Sample, PA, Patient86	Abundances (Normalized): F88: Sample, PA, Patient87	Abundances (Normalized): F89: Sample, PA, Patient88	Abundances (Normalized): F90: Sample, PA, Patient89	Abundances (Normalized): F91: Sample, PA, Patient90	Abundances (Normalized): F92: Sample, PA, Patient91	Abundances (Normalized): F93: Sample, PA, Patient92	Abundances (Normalized): F94: Sample, PA, Patient93	Abundances (Normalized): F95: Sample, PA, Patient94	Abundances (Normalized): F96: Sample, PA, Patient95	Abundances (Normalized): F97: Sample, PA, Patient96	Abundances (Normalized): F98: Sample, PA, Patient97	Abundances (Normalized): F99: Sample, PA, Patient98	Abundances (Normalized): F100: Sample, PA, Patient99	Abundances (Normalized): F101: Sample, PA, Patients100	Abundances (Normalized): F102: Sample, PA, Patients101	Abundances (Normalized): F103: Sample, PA, Patients102	Abundances (Normalized): F104: Sample, PA, Patients103	Abundances (Normalized): F105: Sample, PA, Patients104	Abundances (Normalized): F106: Sample, PA, Patients105	Abundances (Normalized): F107: Sample, PA, Patients106	Abundances (Normalized): F108: Sample, PA, Patients107	Abundances (Normalized): F109: Sample, PA, Patients108	Abundances (Normalized): F110: Sample, PA, Patients109	Abundances (Normalized): F111: Sample, PA, Patients110	Abundances (Normalized): F112: Sample, PA, Patients111	Abundances (Normalized): F113: Sample, PA, Patients112	Abundances (Normalized): F114: Sample, PA, Patients113	Abundances (Normalized): F115: Sample, PA, Patients114	Abundances (Normalized): F116: Sample, PA, Patients115	Abundances (Normalized): F117: Sample, PA, Patients116	Abundances (Normalized): F118: Sample, PA, Patients117	Abundances (Normalized): F119: Sample, PA, Patients118	Abundances (Normalized): F120: Sample, PA, Patients119	Abundances (Normalized): F121: Sample, PA, Patients120	Abundances (Normalized): F122: Sample, PA, Patients121	Abundances (Normalized): F123: Sample, PA, Patients122	Abundances (Normalized): F124: Sample, PA, Patients123	Abundances (Normalized): F125: Sample, PA, Patients124	Quan Info	Found in Sample: [S1] F1: Control, Control, Patient01	Found in Sample: [S2] F2: Control, Control, Patient02	Found in Sample: [S3] F3: Control, Control, Patient03	Found in Sample: [S4] F4: Control, Control, Patient04	Found in Sample: [S5] F5: Control, Control, Patient05	Found in Sample: [S6] F6: Control, Control, Patient06	Found in Sample: [S7] F7: Control, Control, Patient07	Found in Sample: [S8] F8: Control, Control, Patient08	Found in Sample: [S9] F9: Control, Control, Patient09	Found in Sample: [S10] F10: Control, Control, Patient10	Found in Sample: [S11] F11: Control, Control, Patient11	Found in Sample: [S12] F12: Sample, CP, Patient12	Found in Sample: [S13] F13: Sample, CP, Patient13	Found in Sample: [S14] F14: Sample, CP, Patient14	Found in Sample: [S15] F15: Sample, CP, Patient15	Found in Sample: [S16] F16: Sample, CP, Patient16	Found in Sample: [S17] F17: Sample, CP, Patient17	Found in Sample: [S18] F18: Sample, CP, Patient18	Found in Sample: [S19] F19: Sample, CP, Patient19	Found in Sample: [S20] F20: Sample, CP, Patient20	Found in Sample: [S21] F21: Sample, CP, Patient21	Found in Sample: [S22] F22: Sample, CP, Patient22	Found in Sample: [S23] F23: Sample, CP, Patient23	Found in Sample: [S24] F24: Sample, IPMN, Patient24	Found in Sample: [S25] F25: Sample, IPMN, Patient25	Found in Sample: [S26] F26: Sample, IPMN, Patient26	Found in Sample: [S27] F27: Sample, IPMN, Patient27	Found in Sample: [S28] F28: Sample, IPMN, Patient28	Found in Sample: [S29] F29: Sample, IPMN, Patient29	Found in Sample: [S30] F30: Sample, IPMN, Patient30	Found in Sample: [S31] F31: Sample, IPMN, Patient31	Found in Sample: [S32] F32: Sample, PA, Patient32	Found in Sample: [S33] F33: Sample, PA, Patient33	Found in Sample: [S34] F34: Sample, PA, Patient34	Found in Sample: [S35] F35: Sample, PA, Patient35	Found in Sample: [S36] F36: Sample, PA, Patient36	Found in Sample: [S37] F37: Sample, PA, Patient37	Found in Sample: [S38] F38: Sample, PA, Patient38	Found in Sample: [S39] F39: Sample, PA, Patient39	Found in Sample: [S40] F40: Sample, PA, Patient40	Found in Sample: [S41] F41: Sample, PA, Patient41	Found in Sample: [S42] F42: Sample, PA, Patient42	Found in Sample: [S43] F43: Sample, PA, Patient43	Found in Sample: [S44] F44: Sample, PA, Patient44	Found in Sample: [S45] F45: Sample, PA, Patient45	Found in Sample: [S46] F46: Sample, PA, Patient46	Found in Sample: [S47] F47: Sample, PA, Patient47	Found in Sample: [S48] F48: Sample, PA, Patient48	Found in Sample: [S49] F49: Sample, PA, Patient49	Found in Sample: [S50] F50: Sample, PA, Patient50	Found in Sample: [S51] F51: Sample, PA, Patient51	Found in Sample: [S52] F52: Sample, PA, Patient52	Found in Sample: [S53] F53: Sample, PA, Patient53	Found in Sample: [S54] F54: Sample, PA, Patient54	Found in Sample: [S55] F55: Sample, PA, Patient55	Found in Sample: [S56] F56: Sample, PA, Patient56	Found in Sample: [S57] F57: Sample, PA, Patient57	Found in Sample: [S58] F58: Sample, PA, Patient58	Found in Sample: [S59] F59: Sample, PA, Patient59	Found in Sample: [S60] F60: Sample, PA, Patient60	Found in Sample: [S61] F61: Sample, PA, Patient61	Found in Sample: [S62] F62: Sample, PA, Patient62	Found in Sample: [S63] F63: Sample, PA, Patient63	Found in Sample: [S64] F64: Sample, PA, Patient64	Found in Sample: [S65] F65: Sample, PA, Patient65	Found in Sample: [S67] F67: Sample, PA, Patient66	Found in Sample: [S68] F68: Sample, PA, Patient67	Found in Sample: [S69] F69: Sample, PA, Patient68	Found in Sample: [S70] F70: Sample, PA, Patient69	Found in Sample: [S71] F71: Sample, PA, Patient70	Found in Sample: [S72] F72: Sample, PA, Patient71	Found in Sample: [S73] F73: Sample, PA, Patient72	Found in Sample: [S74] F74: Sample, PA, Patient73	Found in Sample: [S75] F75: Sample, PA, Patient74	Found in Sample: [S76] F76: Sample, PA, Patient75	Found in Sample: [S77] F77: Sample, PA, Patient76	Found in Sample: [S78] F78: Sample, PA, Patient77	Found in Sample: [S79] F79: Sample, PA, Patient78	Found in Sample: [S80] F80: Sample, PA, Patient79	Found in Sample: [S81] F81: Sample, PA, Patient80	Found in Sample: [S82] F82: Sample, PA, Patient81	Found in Sample: [S83] F83: Sample, PA, Patient82	Found in Sample: [S84] F84: Sample, PA, Patient83	Found in Sample: [S85] F85: Sample, PA, Patient84	Found in Sample: [S86] F86: Sample, PA, Patient85	Found in Sample: [S87] F87: Sample, PA, Patient86	Found in Sample: [S88] F88: Sample, PA, Patient87	Found in Sample: [S89] F89: Sample, PA, Patient88	Found in Sample: [S90] F90: Sample, PA, Patient89	Found in Sample: [S91] F91: Sample, PA, Patient90	Found in Sample: [S92] F92: Sample, PA, Patient91	Found in Sample: [S93] F93: Sample, PA, Patient92	Found in Sample: [S94] F94: Sample, PA, Patient93	Found in Sample: [S95] F95: Sample, PA, Patient94	Found in Sample: [S96] F96: Sample, PA, Patient95	Found in Sample: [S97] F97: Sample, PA, Patient96	Found in Sample: [S98] F98: Sample, PA, Patient97	Found in Sample: [S99] F99: Sample, PA, Patient98	Found in Sample: [S100] F100: Sample, PA, Patient99	Found in Sample: [S101] F101: Sample, PA, Patients100	Found in Sample: [S102] F102: Sample, PA, Patients101	Found in Sample: [S103] F103: Sample, PA, Patients102	Found in Sample: [S104] F104: Sample, PA, Patients103	Found in Sample: [S105] F105: Sample, PA, Patients104	Found in Sample: [S106] F106: Sample, PA, Patients105	Found in Sample: [S107] F107: Sample, PA, Patients106	Found in Sample: [S108] F108: Sample, PA, Patients107	Found in Sample: [S109] F109: Sample, PA, Patients108	Found in Sample: [S110] F110: Sample, PA, Patients109	Found in Sample: [S111] F111: Sample, PA, Patients110	Found in Sample: [S112] F112: Sample, PA, Patients111	Found in Sample: [S113] F113: Sample, PA, Patients112	Found in Sample: [S114] F114: Sample, PA, Patients113	Found in Sample: [S115] F115: Sample, PA, Patients114	Found in Sample: [S116] F116: Sample, PA, Patients115	Found in Sample: [S117] F117: Sample, PA, Patients116	Found in Sample: [S118] F118: Sample, PA, Patients117	Found in Sample: [S119] F119: Sample, PA, Patients118	Found in Sample: [S120] F120: Sample, PA, Patients119	Found in Sample: [S121] F121: Sample, PA, Patients120	Found in Sample: [S122] F122: Sample, PA, Patients121	Found in Sample: [S123] F123: Sample, PA, Patients122	Found in Sample: [S124] F124: Sample, PA, Patients123	Found in Sample: [S125] F125: Sample, PA, Patients124	Off by X	Position in Protein	Confidence (by Search Engine): A5 PMI-Byonic	Confidence (by Search Engine): Sequest HT	Percolator q-Value (by Search Engine): A5 PMI-Byonic	Percolator q-Value (by Search Engine): Sequest HT	Percolator PEP (by Search Engine): A5 PMI-Byonic	Percolator PEP (by Search Engine): Sequest HT	|Log Prob| (by Search Engine): A5 PMI-Byonic	Byonic Score (by Search Engine): A5 PMI-Byonic	Delta Byonic Score (by Search Engine): A5 PMI-Byonic	Delta Mod Score (by Search Engine): A5 PMI-Byonic	PEP 2D (by Search Engine): A5 PMI-Byonic	q-Value 2D (by Search Engine): A5 PMI-Byonic	FDR 2D (by Search Engine): A5 PMI-Byonic	Peptide Group FDR 2D (by Search Engine): A5 PMI-Byonic	PEP 1D (by Search Engine): A5 PMI-Byonic	q-Value 1D (by Search Engine): A5 PMI-Byonic	FDR 1D (by Search Engine): A5 PMI-Byonic	Peptide Group FDR 1D (by Search Engine): A5 PMI-Byonic	XCorr (by Search Engine): Sequest HT	Top Apex RT [min]	Sequence in Protein	Positions in Proteins	Quan Usage
	High	[K].GTSHEAGIVCR.[I]	1xCarbamidomethyl [C10]	1	184	P11597-1	P11597-1 [21-31]		0	1186.56333	8	0.820498645	0.994928851	0.74937608	22486572.03	19829089.56	23335655.91	22729358.84	39083316.33	1861033.133	16163769.47	12759929.92	17651927.48	14270662.68	19284509.21	12177433.9	11385004.19	88937599.83	25228196	9702636.045	20883549.84	16731448.21	10549220.26	1472205.448	10056682.25	6690144.323	1001850.302	8032320.775	19017759.91	18036910.55	6912632.425	28677762.32	21070332.19	9532767.36	17852257.12	20988194.68	11040237.79	78583997.41	25499639.93	8658347.368	74494294.11	10105271.61	48379236.69	30956719.89	9658717.978	78997115.42	25379088.42	10170080.75	5865639.423	5817397.762	4696876.901	7970027.259	15607049.47	16040751.28	287254.5798		2046477.779	3835418.368			11392775.1	1267678.14	1912308.084	1624638.475	1555334.464	25903628.36		8256611.875	3792112.256	1063498.166	3137622.703	4431046.676	1567345.594	1504197.381	16103164.93	4665412.911	23421557.34	51339663.89	18973572.24	170863087.4	30907443.79		84818496.65		7601723.738		9813564.576	793914.0934												93734.89281				26019.08068	710973.9819	455193.6144			2899740.146		640156.3249						405449.0054	529337.2964	660872.4931				328198.8709							High	High	High	High	High	High	High	High	High	High	High	High	High	High	High	High	High	High	High	Peak Found	High	High	Peak Found	High	High	High	High	High	High	High	High	High	High	High	High	High	High	High	High	High	High	High	High	High	High	High	High	High	High	High	Peak Found	Peak Found	Peak Found	Peak Found	Peak Found	Peak Found	Peak Found	Peak Found	Peak Found	High	Peak Found	High	Peak Found	Peak Found	Peak Found	Peak Found	Peak Found	High	High	High	High	High	High	High	High	High	High	Peak Found	High	Peak Found	Peak Found	Peak Found	High	Peak Found	Peak Found	Peak Found	Peak Found	Peak Found	Peak Found	Peak Found	Peak Found	Peak Found	Peak Found	Peak Found	Peak Found	Peak Found	Peak Found	Peak Found	Peak Found	Peak Found	Peak Found	Peak Found	Peak Found	Peak Found	Peak Found	Peak Found	Peak Found	Not Found	Peak Found	Peak Found	Peak Found	Not Found	Peak Found	Peak Found	Peak Found	Peak Found	Peak Found	Peak Found	Peak Found	Peak Found	Peak Found	Peak Found	Peak Found	Peak Found	0	21	High	High		0.00001637		0.00001041	14.1	914.8	676.5	676.5	7.99891E-15	1.51824E-15	0	0	8.66693E-13	1.62976E-13	0	0	3.27	22.35	K.GTSHEAGIVCR.I	[21-31]	Used
	High	[K].GVSLFDIINPEIITR.[D]		1	5	P11597-1	P11597-1 [454-468]		0	1686.9425	0		4.58126E-17	3.66332E-17																															103379.3955		4469.407944					59194.7977			326375.4647		1204302.175	986525.6993	9103665.018		508015.0409										2033.237221					3152094.274						256533.708		168716.4808							4888.790884		4745967.963											8278.470376																				1699258.891																Not Found	Not Found	Not Found	Not Found	Not Found	Not Found	Not Found	Not Found	Not Found	Not Found	Not Found	Not Found	Not Found	Not Found	Not Found	Not Found	Not Found	Not Found	Not Found	Not Found	Not Found	Not Found	Not Found	Not Found	Not Found	Not Found	Not Found	Not Found	Not Found	Not Found	High	Not Found	Peak Found	Not Found	Not Found	Not Found	Not Found	Peak Found	Not Found	Not Found	Peak Found	Not Found	Peak Found	Peak Found	Peak Found	Not Found	Peak Found	High	Not Found	Not Found	Not Found	Not Found	Not Found	Not Found	Not Found	Not Found	Peak Found	Not Found	Not Found	Not Found	Not Found	Peak Found	Not Found	Not Found	Not Found	Not Found	Not Found	Peak Found	Not Found	Peak Found	Not Found	Not Found	Not Found	Not Found	Not Found	Not Found	Peak Found	Not Found	Peak Found	Not Found	Not Found	High	Not Found	Not Found	Not Found	Not Found	Not Found	Not Found	Not Found	Peak Found	Not Found	Not Found	Not Found	Not Found	Not Found	Not Found	Not Found	Not Found	Not Found	Not Found	Not Found	Not Found	Not Found	Not Found	Not Found	Not Found	Not Found	Not Found	Not Found	Peak Found	Not Found	Not Found	Not Found	Not Found	Not Found	Not Found	Not Found	Not Found	Not Found	Not Found	Not Found	Not Found	Not Found	Not Found	0	454	High	High		0.00002385		0.00002581	6.85	467.9	388.5	388.5	1.41139E-07	2.00609E-08	0	0	1.52924E-05	3.13804E-05	2.68255E-05	0.000329164	2.17	74.58	K.GVSLFDIINPEIITR.D	[454-468]	Used
	High	[K].PALLVLNHETAK.[V]		1	14	P11597-1	P11597-1 [35-46]		0	1305.75251	1	0.055820418	0.476197904	0.891682087	333928.4795	512680.0285		367211.7809	6108462.184		3640984.864	4828387.145	2942776.05	2599742.093	1083748.019	228027.786	9118965.915	43693545.88	5027058.615		398748.6939	85956.83836			223257.8307			3439321.399	6250986.419	8015510.553	3143446.788	7857710.677	7951430.206	3841271.039	4347147.917	6113090.101	2898642.134	3829937.797	10810603.72	3148347.443	9160750.194	2546196.571	11500294.24	4510363.497	3135926.931	289682.228	4949011.589		10861553.36	1463327.164	187991.8176	468947.7689				3330400.848		1839405.354	37714.54415	1135940.005	1012724.939		684284.5455			32160830.69							532234.7962	161469.1735		907198.4284	12138779.56	16032315.14	1525143.209	8109974.87	9014027.922	1928383.413	48814727.62	3328478.738	640235.9928		1568615.529	407887.6131																	7987562.329	7335889.84		5524173.211		6164225.817			342912.6709	4059870.245	351917.4768	4323402.418		520412.5469			3085957.312	194527.75					179497.4912			Peak Found	Peak Found	Not Found	Peak Found	High	Not Found	Peak Found	Peak Found	High	Peak Found	High	Peak Found	Peak Found	Peak Found	Peak Found	Not Found	Peak Found	Peak Found	Not Found	Not Found	Peak Found	Not Found	Not Found	Peak Found	Peak Found	Peak Found	Peak Found	High	High	High	High	Peak Found	High	High	High	Peak Found	Peak Found	Peak Found	High	Peak Found	Peak Found	Peak Found	Peak Found	Not Found	Peak Found	Peak Found	Peak Found	Peak Found	Not Found	Not Found	Not Found	Peak Found	Not Found	Peak Found	Peak Found	Peak Found	Peak Found	Not Found	Peak Found	Not Found	Not Found	Peak Found	Not Found	Not Found	Not Found	Not Found	Not Found	Not Found	Peak Found	Peak Found	Not Found	Peak Found	Peak Found	Peak Found	Peak Found	Peak Found	Peak Found	Peak Found	Peak Found	Peak Found	Peak Found	Not Found	Peak Found	High	Not Found	Not Found	Not Found	Not Found	Not Found	Not Found	Not Found	Not Found	Not Found	Not Found	Not Found	Not Found	Not Found	Not Found	Not Found	Not Found	Peak Found	Peak Found	Not Found	Peak Found	Not Found	Peak Found	Not Found	Not Found	Peak Found	Peak Found	Peak Found	Peak Found	Not Found	Peak Found	Not Found	Not Found	Peak Found	Peak Found	Not Found	Not Found	Not Found	Not Found	Peak Found	Not Found	0	35	High	n/a					6.77	565.3	443.8	443.8	1.71377E-07	2.54962E-08	0	0	1.85686E-05	3.13804E-05	2.56361E-05	0.000320616		39.15	K.PALLVLNHETAK.V	[35-46]	Used
	High	[K].VIQTAFQR.[A]		1	192	P11597-1	P11597-1 [47-54]		0	962.54179	5	0.92394041	0.983087483	0.908744331	7939983.779	18462625.37	13099614.3	8914126.924	12270154.27	13529206.22	5499317.172	8214879.106	11378388.59	12066049.14	6821652.795	10759762.57	5331396.641	18517763.54	12887384.03	8181650.489	12084891.45	12495625.8	13223387.35	5146529.28	9090040.861	3958429.97	10762110.31	9599819.101	6636307.118	11044616.3	3796767.747	33514159.1	13003234.71	10172087.9	9805520.409	8151637.968	6501455.016	112623092.9	9481366.903	5355346.824	105591575	19877774.46	23382324.54	22765528.9	5103980.671	68428322.61	11469171.8	12693810.72	22755851.72	4931925.882	6329473.555	13155767.24	16866383.37	11013297.36	2275966.383	9818760.555	3735498.796	6991710.845	8020736.049	2581762.631	8932220.989	9208065.872	11439459.4	14807196.97	15114800.91	8101477.618	2136709.961	12104156.42	2097210.538	5255943.922	3928522.979	29522197.28	18638007.23	9623919.544	13195242.7	2574084.238	23586379.42	22439233.4	16451434.68	109736966.7	25321912.22	38479819.25	23283979.27	30523646.24	5630205.185	16201660.87	12709395.63	13830030.58	1156798.897	2919101.094	1400323.031	7150667.147	10259644.99	4927882.939	4567637.143	1823252.545	2615895.807	1354083.471	5312503.669	26739012.39	8902440.369	5659888.975	10661497.88		35150520.97	14366188.4	7636675.704	18699327.31	11427482.13	19459037.74	968765.3748	8709992.55	13606025.62	8646943.744	762312.6111	9902606.577	15266029.75	11539732.22	8839076.418	19023043.03	4274493.524	8111493.234	10016114.37	6470393.537	3495224.027	6367607.683	10525662.77	1698985.157		High	High	High	High	High	High	High	High	High	Peak Found	High	High	Peak Found	Peak Found	Peak Found	High	High	High	High	High	High	High	High	High	High	High	High	High	High	High	High	High	High	High	High	High	High	High	High	High	High	High	High	High	Peak Found	High	High	High	High	High	High	High	High	High	Peak Found	High	High	High	High	High	High	Peak Found	High	High	Peak Found	Peak Found	High	High	Peak Found	High	High	High	High	High	High	High	High	High	High	High	High	High	High	High	Peak Found	High	Peak Found	High	High	Peak Found	Peak Found	Peak Found	High	Peak Found	Peak Found	Peak Found	Peak Found	Peak Found	Peak Found	Peak Found	High	High	Peak Found	Peak Found	Peak Found	High	Peak Found	High	High	Peak Found	Peak Found	Peak Found	Peak Found	Peak Found	High	High	High	High	Peak Found	High	Peak Found	Peak Found	Peak Found	Peak Found	0	47	High	High		0.00004171		0.000275	5.92	461.2	329.8	329.8	1.18976E-06	2.14437E-07	0	0	0.000128895	3.39986E-05	3.06424E-05	0.00022899	2.23	33.12	K.VIQTAFQR.A	[47-54]	Used
	High	[K].GVVVNSSVMVK.[F]	1xOxidation [M9]	1	42	P11597-1	P11597-1 [354-364]		0	1134.61872	1	0.858169647	0.861657696	0.970308374	901951.4623	1484296.54	982584.3535	1255320.084	1355134.518	1162342.974	636553.4584	603240.6092	559293.6459	302904.7865	475547.0409	544045.4095	603840.771	2613242.29	3342965.537	336097.0867	739793.9144	571183.2813	615224.4642	242518.5893	730745.1144	422179.0159	448136.6182	203314.7569	586811.3154	1058625.091	429004.4492	1582645.46	773931.3608	508578.9693	598166.6257	791721.1113	488721.5097	14724041.13	1661828.121		3943590.852	879556.318	1358295.438	1139775.454	307608.7346	2634875.403	768765.577	1051435.488	3002575.376	364189.4195	433559.1506	1275810.672	1715930.797	1160823.495		126745.3173	122671.4926					481842.5065	929738.3284	531651.5864	792694.4092			678967.5788		187827.6665		1754521.68	766456.097	603879.6442	1544840.025	93595.32291	691352.4456	983811.4697	650415.7881	5815409.642	632844.9307	691349.8815	2122626.971	1415019.182			3827199.882	553092.532			169153.693							78196.19843		634401.4377	922408.9269	896377.3735	3006071.315	433077.6524				1069263.058			131315.4381	935862.3959	1171837.57			640542.3657			940811.6191			505976.375						294565.5965		Peak Found	Peak Found	Peak Found	Peak Found	Peak Found	Peak Found	High	Peak Found	High	High	High	High	Peak Found	Peak Found	Peak Found	High	High	Peak Found	Peak Found	Peak Found	Peak Found	Peak Found	Peak Found	Peak Found	Peak Found	Peak Found	Peak Found	High	High	High	High	High	Peak Found	Peak Found	Peak Found	Peak Found	High	Peak Found	Peak Found	High	Peak Found	High	High	Peak Found	Peak Found	Peak Found	Peak Found	Peak Found	Peak Found	Peak Found	Peak Found	Peak Found	Peak Found	Not Found	Not Found	Peak Found	Not Found	Peak Found	High	High	High	Peak Found	Not Found	Peak Found	Peak Found	Peak Found	Not Found	Peak Found	Peak Found	Peak Found	Peak Found	High	High	Peak Found	High	Peak Found	Peak Found	Peak Found	High	Peak Found	Not Found	Not Found	Peak Found	Peak Found	Not Found	Not Found	Peak Found	Not Found	Not Found	Not Found	Not Found	Not Found	Not Found	Peak Found	Not Found	Peak Found	Peak Found	Peak Found	Peak Found	Peak Found	Peak Found	Peak Found	Peak Found	Peak Found	Not Found	Peak Found	Peak Found	Peak Found	Peak Found	Not Found	Not Found	Peak Found	Not Found	Not Found	High	Not Found	Peak Found	Peak Found	High	Not Found	Not Found	Not Found	Peak Found	Peak Found	0	0	High	High		0.00003163		0.0001274	5.76	407.2	299.5	299.5	1.72271E-06	2.69883E-07	0	0	0.000186619	5.1158E-05	5.08991E-05	0.000665336	2.19	33.2	K.GVVVNSSVMVK.F	[354-364]	Used
	High	[R].TDAPDCYLSFHK.[L]	1xCarbamidomethyl [C6]	1	6	P11597-1	P11597-1 [155-166]		0	1453.64164	0	0.957894906	0.418402655	0.69402253		619498.5463	453303.5966	403208.9971			182755.1715	406464.6639	244245.3079	144844.3556	101265.4835			1350706.7	1000195.623		374490.4744	111674.6652		103551.0916								753362.9061				428998.178										59434.88656	891552.9975						31241.40159		102135.0697	201745.9084			288779.344	132085.5589		21308.07436					48940.70952						212881.0568	91457.40371			839395.5853	1156718.293	35092.83965		737445.5787				376172.4624																													550565.5409		283421.5421	174917.0651		73663.0592	483899.4213	311022.8684			101794.0248				89547.23314		Not Found	Peak Found	Peak Found	Peak Found	Not Found	Not Found	Peak Found	High	Peak Found	Peak Found	Peak Found	Not Found	Not Found	High	Peak Found	Not Found	Peak Found	Peak Found	Not Found	Peak Found	Not Found	Not Found	Not Found	Not Found	Not Found	Not Found	Not Found	Peak Found	Not Found	Not Found	Not Found	Peak Found	Not Found	Not Found	Not Found	Not Found	Not Found	Not Found	Not Found	Not Found	Not Found	Peak Found	Peak Found	Not Found	Not Found	Not Found	Not Found	Not Found	Peak Found	Not Found	Peak Found	Peak Found	Not Found	Not Found	Peak Found	Peak Found	Not Found	Peak Found	Not Found	Not Found	Not Found	Not Found	Peak Found	Not Found	Not Found	Not Found	Not Found	Not Found	Peak Found	Peak Found	Not Found	Not Found	Peak Found	High	Peak Found	Not Found	Peak Found	Not Found	Not Found	Not Found	Peak Found	Not Found	Not Found	Not Found	Not Found	Not Found	Not Found	Not Found	Not Found	Not Found	Not Found	Not Found	Not Found	Not Found	Not Found	Not Found	Not Found	Not Found	Not Found	Not Found	Not Found	Not Found	Not Found	Not Found	Not Found	Not Found	Not Found	Not Found	Not Found	Peak Found	Not Found	Peak Found	Peak Found	Not Found	Peak Found	Peak Found	Peak Found	Not Found	Not Found	Peak Found	Not Found	Not Found	Not Found	Peak Found	0	0	High	High		0.00002708		0.0000631	4.67	427.8	364.2	364.2	2.15924E-05	1.13998E-05	9.82661E-06	0.000211551	0.002333806	7.09421E-05	6.95503E-05	0.000956023	2.57	41.78	R.TDAPDCYLSFHK.L	[155-166]	Used
	High	[R].ASYPDITGEK.[A]		1	220	P11597-1	P11597-1 [55-64]		0	1080.52078	6	0.92167061	0.947305544	0.842316302	3011081.776	13848947.45	8274148.621	12823470.46	15224123.73	9102501.133	3096211.826	6889590.335	6847026.91	6323157.164	4579712.793	4367888.295	8957735.858	24824651.56	11835511.52	2504499.113	9000069.223	5375008.079	3777103.353	1466618.228	9539292.679	4417930.683	2425301.791	4292994.502	5530453.17	9810956.556	3018690.188	14047644.3	8174370.09	4894673.697	6101737.943	6730358.747	4969275.431	362642396.7	6734161.387	5249799.837	39061143.08	5953364.421	10949962.21	8572175.428	2496210.308	34358213.66	9869948.59	9834043.557	8324474.767	6541096.117	21932063.33	5885054.294	15992453.2	5510312.265	1872790.599	5917797.228	1082039.801	4791659.302	1786178.131	2459541.024	3261995.266	3805994.237	2773629.325	6354186.931	2625977.691	15712580.91	2799173.12	7335791.846	2836303.408	2134234.484	2555645.659	18735137.75	15627586.42	10804134.93	9538487.114	1454685.938	8508428.616	14335773.37	4769276.898	153921521.6	8682092.052	12265606.65	22909352.56	11410569.09	2780908.968	8423439.262	6189280.978	9696393.792	990744.8324	6184256.912	1555991.245	7215207.433	8939733.945	2314916.512	1583674.847	9281774.56	1526445.14	523283.2257	1091230.667	9973466.118	7389134.116	3581577.697	14176758.48	3093232.801	35002664.34	8510894.316	3300833.928	17244086.58	11520451.2	19244608.63	1486680.98	8112205.451	11410657.59	6470485.977	1971553.471	11700792.53	3361268.468	14956255.25	20705340.24	13912671.75	6285702.978	7970571.234	10043541.35	12062208.93	7022510.552	10607922.56	6079487.854	9150574.379		High	High	Peak Found	High	High	High	High	High	High	High	High	High	High	High	High	High	High	High	High	High	High	High	High	High	High	High	High	High	High	High	High	High	High	High	High	High	High	High	High	High	High	High	High	High	High	High	High	High	High	Peak Found	High	High	High	High	High	High	High	High	High	High	High	High	Peak Found	High	Peak Found	High	High	High	High	High	Peak Found	High	High	High	High	High	High	High	High	High	High	High	High	High	High	High	High	High	High	High	High	High	High	High	Peak Found	High	High	High	High	High	High	High	Peak Found	High	High	High	High	High	High	Peak Found	Peak Found	Peak Found	High	High	Peak Found	High	High	Peak Found	High	High	Peak Found	High	High	High	0	55	High	High		0.00003163		0.0001143	4.28	410.9	309.2	309.2	5.30152E-05	1.39866E-05	1.37351E-05	0.000405433	0.005710538	8.46793E-05	8.45251E-05	0.001306701	1.56	34.17	R.ASYPDITGEK.A	[55-64]	Used
	High	[R].VFHSLAK.[V]		1	43	P11597-1	P11597-1 [286-292]		0	801.46175	2	0.857026526	0.99989539	0.495567411	2959510.921	3132291.902	640768.4574	3151818.151	17609029.21		3591370.802	3772151.409	3013854.785	2658808.782	392457.4584	1469049.294	2322381.362	15532794.05	5752681.53	726531.0195	675142.1635							1772861.492	2318626.018	3235317.548	3098506.651	5590493.106	3017534.123	2702939.566	3921640.805	2782145.262	1564299.729	5852003.723	4498786.159	1713674.311			4908526.576	3203314.029	2203299.01	2943028.822	4509291.392		28341928.14	3066619.56	1484332.978		780970.9596	6415102.557				376402.6332	195170.3326		3483278.576					17247061.44	143020.0525	334521.5511	948939.283				1333450.944		1391844.842		6966569.077	15565519.19			10014512.26		25573290.12			881738.4618				245230.7254	642279.3464	965765.7535	663224.7592	533697.9257	460571.9554		412758.4841	61681.45053	1308577.541		3197752.894					809023.0416	788976.5455	1009813.181	782966.2932		404818.5549	369302.6666		206085.9929	403787.1394		701394.0785	406985.4676	634753.9568	549477.2457	786662.711	130594.2969	691931.1515		1268705.845		240141.7053			Peak Found	Peak Found	Peak Found	Peak Found	Peak Found	Not Found	High	High	Peak Found	High	Peak Found	Peak Found	High	High	High	Peak Found	Peak Found	Not Found	Not Found	Not Found	Not Found	Not Found	Not Found	Peak Found	Peak Found	High	High	High	Peak Found	Peak Found	High	High	Peak Found	Peak Found	High	Peak Found	High	Not Found	High	High	High	Peak Found	Peak Found	Not Found	High	Peak Found	Peak Found	Not Found	Peak Found	Peak Found	Not Found	Not Found	Not Found	Peak Found	Peak Found	Not Found	Peak Found	Not Found	Not Found	Not Found	Not Found	High	Peak Found	Peak Found	Peak Found	Peak Found	Peak Found	Not Found	Peak Found	Not Found	Peak Found	Peak Found	High	Peak Found	Not Found	High	High	Not Found	High	Not Found	Not Found	Peak Found	Peak Found	Not Found	Not Found	Peak Found	Peak Found	Peak Found	Peak Found	Peak Found	Peak Found	Not Found	Peak Found	Peak Found	Peak Found	Not Found	Peak Found	Not Found	Not Found	Not Found	Not Found	Peak Found	Peak Found	Peak Found	Peak Found	Not Found	Peak Found	Peak Found	Not Found	Peak Found	Peak Found	Not Found	Peak Found	Peak Found	Peak Found	Peak Found	Peak Found	Peak Found	Peak Found	Not Found	Peak Found	Not Found	Peak Found	Not Found	0	286	High	High		0.00148		0.01402	3.87	523.8	276.8	276.8	0.000133787	2.98704E-05	2.86546E-05	0.000565185	0.014286422	0.000115914	0.000113964	0.001734305	2.17	24.15	R.VFHSLAK.V	[286-292]	Used
	High	[K].VAFQDGR.[L]		1	316	P11597-1	P11597-1 [293-299]		0	792.39988	13	0.9598955	0.964788955	0.695617287	11524921.38	18954029.92	18628795.85	13215698.65	31744192.53	23090969.06	14556482.66	10508572.82	11724971.06	9319822.499	10033241.79	11210894.76	19021794.81	43102388.87	26972065.34	6519647.797	10100629.89	11765695.22	9327104.905	6640365.639	14268969.65	18992315.06	7581505.532	8122741.058	13550659.04	19387329.38	6299821.633	20907032.61	13810563.33	8883326.693	13402068.08	15809593.05	11043078.45	99103426.27	16249910.24	12818061.62	63272731.39	7244965.489	24454202.95	19500032.18	2766627.993	36125472.96	18354089.82	15716788.43	49758690.53	12767307.56	15617699.77	12008511.06	17687243.62	20645937.36	4276252.061	9581490.952	6080090.06	7382768.946	6378739.485	4014391.784	8532726.964	9068720.576	9280339.952	11809782.15	11736785.14	55675360.76	3185809.87	11204342.38	2653529.387	5246958.335	5188344.838	32244213.67	20031674.68	21004629.62	15094496.16	6130917.204	29395007.51	25634655.8	12625405.69	44426471.56	25992516.14	16006498.9	30693100.51	830912.5507	13647117.92	37226433.18	15428300.8	9284423.954	15818375.32	10740122.76	10728090.26	22361230.27	42852456.49	8299095.17	27505629.16	17243284.96	16114435.26	2383247.348	7119713.421	12998417.92	16896042.67	15327750.6	32841340.74	7054058.487	130163917.7	34041119.77	28785053.91	26587482.98	28888120.96	45494750.57	5173754.418	14406137.46	21424141.73	11593302.79	7995789.942	21320413.99	11075821.5	18465071.31	35206490.41	23996223.4	14719081.34	8144883.531	20625668.05	14934807.87	19704887.54	13167656.79	23324118.51	8371838.568		Peak Found	High	High	Peak Found	Peak Found	High	High	High	Peak Found	High	High	High	Peak Found	High	Peak Found	High	High	High	High	High	High	Peak Found	High	High	High	High	High	High	High	High	High	High	High	High	Peak Found	High	High	High	High	High	Peak Found	High	High	High	Peak Found	High	Peak Found	High	Peak Found	Peak Found	High	High	High	High	High	High	High	High	High	High	High	Peak Found	High	High	Peak Found	High	High	High	High	High	Peak Found	High	High	High	High	High	High	High	Peak Found	Peak Found	Peak Found	High	High	High	High	High	High	High	High	Peak Found	High	High	Peak Found	High	High	High	High	High	High	High	High	High	High	High	High	High	High	High	High	High	High	High	High	High	High	High	High	High	High	Peak Found	Peak Found	High	High	Peak Found	0	293	High	High		0.00003536		0.0002485	3.39	388.2	202.1	202.1	0.000411315	4.02627E-05	3.6108E-05	0.00087108	0.042657159	0.000210636	0.000210368	0.002637704	1.75	24.62	K.VAFQDGR.L	[293-299]	Used
	High	[K].EINVISNIMADFVQTR.[A]	1xOxidation [M9]	1	1	P11597-1	P11597-1 [203-218]		0	1865.94257	0																																																																																																																																No Quan Values	Not Found	Not Found	Not Found	Not Found	Not Found	Not Found	Not Found	Not Found	Not Found	Not Found	Not Found	Not Found	Not Found	Not Found	Not Found	Not Found	Not Found	Not Found	Not Found	Not Found	Not Found	Not Found	Not Found	Not Found	Not Found	Not Found	Not Found	High	Not Found	Not Found	Not Found	Not Found	Not Found	Not Found	Not Found	Not Found	Not Found	Not Found	Not Found	Not Found	Not Found	Not Found	Not Found	Not Found	Not Found	Not Found	Not Found	Not Found	Not Found	Not Found	Not Found	Not Found	Not Found	Not Found	Not Found	Not Found	Not Found	Not Found	Not Found	Not Found	Not Found	Not Found	Not Found	Not Found	Not Found	Not Found	Not Found	Not Found	Not Found	Not Found	Not Found	Not Found	Not Found	Not Found	Not Found	Not Found	Not Found	Not Found	Not Found	Not Found	Not Found	Not Found	Not Found	Not Found	Not Found	Not Found	Not Found	Not Found	Not Found	Not Found	Not Found	Not Found	Not Found	Not Found	Not Found	Not Found	Not Found	Not Found	Not Found	Not Found	Not Found	Not Found	Not Found	Not Found	Not Found	Not Found	Not Found	Not Found	Not Found	Not Found	Not Found	Not Found	Not Found	Not Found	Not Found	Not Found	Not Found	Not Found	Not Found	Not Found	Not Found	Not Found	Not Found	Not Found	0	203	High	n/a					3.37	408.4	70.7	70.7	0.000424683	4.02627E-05	3.51551E-05	0.000857633	0.043982968	0.000332793	0.000332233	0.002857573			K.EINVISNIMADFVQTR.A	[203-218]	Not Used
	High	[K].GHFIYK.[N]		1	7	P11597-1	P11597-1 [251-256]		0	764.40899	1	0.835762657	0.946119436	0.937990396					4566506.895		1276868.269	991730.1318	254797.047		424995.596	354119.3636					609402.0201				601386.015						915325.7428		1598716.061				633450.1129											824535.4561		429406.9855	1505245.941	361161.2707	726370.2512		793163.5732	644697.4501			1862719.795		711100.2684		553083.2164		692592.7665				535074.457				578391.2657		927697.8675		774400.6021		300031.6044		704906.7358	642560.883				14924879.78		1072777.354	714650.1459	1090729.36	1196427.969	19299509.14		2673030.124				10907047.28							4608500.95	5031378.032	2155925.088						535913.9748	1632006.622			922220.2479		981920.5129				3925860.371				481681.4036			Peak Found	Peak Found	Peak Found	Peak Found	Peak Found	Peak Found	Peak Found	Peak Found	Peak Found	Peak Found	Peak Found	Peak Found	Not Found	Peak Found	Not Found	Not Found	Peak Found	Peak Found	Not Found	Peak Found	Peak Found	Not Found	Not Found	Peak Found	High	Peak Found	High	Not Found	Peak Found	Peak Found	Not Found	Peak Found	Peak Found	High	Peak Found	Peak Found	High	Peak Found	Peak Found	Peak Found	High	Peak Found	Not Found	Peak Found	Not Found	Peak Found	Peak Found	Peak Found	Peak Found	Not Found	Peak Found	Peak Found	Not Found	Not Found	Peak Found	Peak Found	Peak Found	Not Found	Peak Found	Peak Found	Peak Found	Peak Found	Not Found	Peak Found	Peak Found	Not Found	Not Found	Peak Found	Peak Found	Peak Found	Peak Found	Peak Found	Peak Found	High	Peak Found	High	Peak Found	Peak Found	Peak Found	Peak Found	Not Found	Peak Found	Peak Found	Peak Found	Peak Found	Peak Found	Peak Found	Peak Found	Not Found	Peak Found	Not Found	Peak Found	Not Found	Peak Found	Not Found	Peak Found	Peak Found	Peak Found	Peak Found	Not Found	Peak Found	Peak Found	Peak Found	Peak Found	Peak Found	Not Found	Peak Found	Not Found	Peak Found	Peak Found	Peak Found	Peak Found	Peak Found	Peak Found	Peak Found	Not Found	Not Found	Not Found	Peak Found	Peak Found	Peak Found	Not Found	Peak Found	Peak Found	0	0	High	Low		0.06466		0.5467	3.09	461.7	235.5	235.5	0.000820117	4.30639E-05	4.27151E-05	0.000938526	0.081600218	0.001805473	0.001804864	0.008849557	1.9	24.53	K.GHFIYK.N	[251-256]	Used
	High	[K].AMMLLGQVK.[Y]	1xOxidation [M]	1	18	P11597-1	P11597-1 [65-73]		0	1006.54239	3	0.651119157	0.730207857	0.76464344	1314920.077	919927.1908		1133495.983	1508250.596	326390.093	130102.165	465431.4795	56007.0386	87814.87837	92990.23645	176616.3822	1508242.248	3980467.882	2018551.271	218633.0185	861806.8619	556856.7669	934037.4262	118420.0905	1193327.741	1099101.307	1120354.932	256168.3921	1423506.644	236626.7216	435907.1581	1440800.195	1572940.19	175211.2888	984332.887	2250288.626	346795.0108	11732636.71	1046691.073	437940.5677	11972390.06	1923331.915	670248.2147	2169210.797	1021126.339	4707439.523	3559634.545	2079322.171		1514531.351	907866.1672	1274114.544	1398151.572	795571.1489	81597.69482	175219.2073		743255.6555	139976.7524	97805.31373	769586.1169	285232.9215	26446.42325	743597.3844		1073521.823	29461.94204	1967101.129	554279.5014		330515.9418	2627087.117	1385104.227	1011755.176	2052371.112	189171.4605	1926772.308	4917454.866		10914749.55	1618046.611	1948275.593	10612944.14	2228602.056	72925.69319	1476090.405	1411574.686	462461.347	917348.1318	481029.6904	333544.0949	922002.956			1022761.731		286989.3591	186104.2558	603061.5678			785626.4949			328377.6915	1343277.763					819775.3032		351239.8368	22048.40176		57192.83734		596137.8289		107539.135	223069.923	550060.2891	364717.4972		204723.782			924002.8176		Peak Found	Peak Found	Peak Found	Peak Found	High	Peak Found	Peak Found	High	Peak Found	Peak Found	Peak Found	Peak Found	High	Peak Found	Peak Found	Peak Found	Peak Found	High	Peak Found	Peak Found	Peak Found	Peak Found	High	Peak Found	Peak Found	Peak Found	Peak Found	Peak Found	Peak Found	Peak Found	Peak Found	Peak Found	Peak Found	Peak Found	Peak Found	High	Peak Found	Peak Found	Peak Found	Peak Found	Peak Found	High	Peak Found	High	Not Found	Peak Found	Peak Found	Peak Found	Peak Found	Peak Found	Peak Found	Peak Found	Not Found	Peak Found	Peak Found	Peak Found	Peak Found	Peak Found	Peak Found	High	Peak Found	Peak Found	Peak Found	Peak Found	Peak Found	Peak Found	Peak Found	Peak Found	Peak Found	High	Peak Found	Peak Found	Peak Found	Peak Found	Not Found	High	Peak Found	Peak Found	Peak Found	Peak Found	Peak Found	Peak Found	Peak Found	Peak Found	Peak Found	Peak Found	Peak Found	Peak Found	Not Found	Not Found	Peak Found	Peak Found	Peak Found	Peak Found	Peak Found	Peak Found	Peak Found	Peak Found	Not Found	Peak Found	Peak Found	Peak Found	Peak Found	Not Found	Not Found	Peak Found	Peak Found	Not Found	High	Peak Found	Not Found	Peak Found	Not Found	Peak Found	Peak Found	Peak Found	Peak Found	Peak Found	Peak Found	Not Found	Peak Found	Not Found	Peak Found	Peak Found	0	65	High	High		0.000175		0.001548	2.77	310.9	167.5	116.5	0.001691005	7.67662E-05	7.4401E-05	0.000992204	0.154865381	0.004225348	0.004224856	0.017996531	1.15	43.25	K.AMMLLGQVK.Y	[65-73]	Used
	High	[K].GVVVNSSVMVK.[F]		1	6	P11597-1	P11597-1 [354-364]		0	1118.62381	0			3.66332E-17																																123728.4643					4585630.247										134714.7111												232823.6803								142932.5705									5342643.68		1138104.683																																								125705.5547								Peak Found	Peak Found	Peak Found	Peak Found	Peak Found	Peak Found	High	Peak Found	Peak Found	Peak Found	Peak Found	Peak Found	Peak Found	Peak Found	Peak Found	Peak Found	Peak Found	Peak Found	Peak Found	Peak Found	Peak Found	Peak Found	Peak Found	Peak Found	Peak Found	Peak Found	Peak Found	Peak Found	Peak Found	Peak Found	Peak Found	Peak Found	Peak Found	Peak Found	Peak Found	Peak Found	High	High	Peak Found	Peak Found	Peak Found	High	Peak Found	Peak Found	Peak Found	Peak Found	Peak Found	Peak Found	Peak Found	Peak Found	Peak Found	Peak Found	Peak Found	Peak Found	Not Found	Peak Found	Peak Found	Peak Found	Peak Found	Peak Found	Peak Found	Peak Found	Peak Found	Peak Found	Peak Found	Peak Found	Peak Found	Peak Found	Peak Found	Peak Found	Peak Found	Peak Found	Peak Found	Peak Found	Peak Found	High	Peak Found	Peak Found	Peak Found	Peak Found	Peak Found	Not Found	Peak Found	Peak Found	Not Found	Not Found	Not Found	Not Found	Not Found	Not Found	Not Found	Not Found	Not Found	Not Found	Not Found	Not Found	Not Found	Not Found	Not Found	Not Found	Peak Found	Not Found	Not Found	Peak Found	Peak Found	Peak Found	Not Found	Not Found	Peak Found	Peak Found	Not Found	Peak Found	Peak Found	Peak Found	Peak Found	Peak Found	Peak Found	Peak Found	Peak Found	Peak Found	Not Found	Peak Found	Not Found	Not Found	0	354	High	High		0.002929		0.02916	2.48	234.2	110	110	0.003285112	7.70197E-05	7.63786E-05	0.001155476	0.262918323	0.011673181	0.011672477	0.045486538	1	39.18	K.GVVVNSSVMVK.F	[354-364]	Used
	High	[R].LMLSLMGDEFK.[A]	2xOxidation [M2; M6]	1	22	P11597-1	P11597-1 [300-310]		0	1315.62724	2	0.934779286	0.892266814	0.970308374	111540.2649	383981.7453	491135.0943	358320.6878	1133788.403	307263.0493	921902.4619	1014046.035	1192056.897	574072.9518	240437.2731	329342.9905			25893.88112	336260.0791	938361.2274	392089.7295			1348731.381			274504.864	678362.7493	898196.3368	131532.8998	1174542.447	1095047.887	387336.3068	603194.4365	754936.9967	402971.264		1262404.827	392259.2238		449908.0406	971557.6771	1696543.647	401137.7632	4075688.787	905403.2795	767703.1632	1460823.859	475948.0065	298805.634	674530.6863	570502.8035	547101.9449		335702.4651		139727.8331		65474.97605	140067.4712	286126.4471	164565.9642		239256.6075	1916415.388	11933.76947					415509.5182	395461.1282	341523.8122	567237.5387	227612.3653	2017068.175	3175042.638	762852.712		1911119.603	1140012.942	5791820.457	1100068.332		2233903.674	410554.1832	143560.3134	2535257.513	3526312.491		8328670.285	12493478.06	1598743.975	3298359.702	11193977.98	3967499.825	805142.8411	1550097.014	8905042.504	10356783.97	7844798.673	14644822.88	2896571.18		354194.7928	124416.8633		353387.9893		20331.08787	192111.3787	528880.8203	300462.8304	49991.06104	159334.6694	52630.17337	613772.9569	783246.7276	507002.0673	300710.31	137689.0742	103029.8182	199969.9972	142400.0406	226960.7329	227224.161	234389.0341		Peak Found	Peak Found	Peak Found	Peak Found	Peak Found	Peak Found	Peak Found	High	Peak Found	Peak Found	High	High	Not Found	Not Found	Peak Found	High	High	Peak Found	Not Found	Not Found	Peak Found	Not Found	Not Found	Peak Found	Peak Found	Peak Found	High	High	Peak Found	Peak Found	Peak Found	Peak Found	Peak Found	Not Found	Peak Found	High	Not Found	Peak Found	Peak Found	Peak Found	Peak Found	High	Peak Found	Peak Found	Peak Found	Peak Found	Peak Found	Peak Found	Peak Found	Peak Found	Not Found	Peak Found	Not Found	Peak Found	Not Found	Peak Found	Peak Found	Peak Found	Peak Found	Not Found	Peak Found	Peak Found	Peak Found	Not Found	Not Found	Not Found	Not Found	Peak Found	Peak Found	Peak Found	Peak Found	Peak Found	High	High	Peak Found	Not Found	Peak Found	Peak Found	Peak Found	Peak Found	Not Found	High	Peak Found	Peak Found	High	High	Not Found	High	High	High	Peak Found	High	High	Peak Found	Peak Found	Peak Found	High	High	Peak Found	High	Not Found	Peak Found	Peak Found	Not Found	Peak Found	Not Found	Peak Found	Peak Found	Peak Found	Peak Found	Peak Found	Peak Found	Peak Found	Peak Found	Peak Found	Peak Found	Peak Found	Peak Found	Peak Found	Peak Found	Peak Found	Peak Found	Peak Found	Peak Found	0	0	n/a	High		0.00002385		0.00001955													2.34	54.79	R.LMLSLMGDEFK.A	[300-310]	Used
	High	[K].AMMLLGQVK.[Y]	2xOxidation [M2; M3]	1	51	P11597-1	P11597-1 [65-73]		0	1022.5373	2	0.940883033	0.944963444	0.042145821	493895.0111	1832302.931	1544178.89	1824223.482	1837620.796	1420111.687	1139660.3	1294400.299				1831260.851				1112565.928	2677386.228	2416414.999	1748850.607	754799.4221	2722453.529	1119050.405	2609945.808	1205568.77	1248884.599	2484466.92	803662.8431	483207.9153	3195158.647	2439223.806	2225062.057			3787607.046			8666860.663		137169.5891							187697.2994					84363.50871		468827.1227		86783.67321						57859.34997			367471.9454				250524.6721		66561.15815		103692.6292				10564823.66		103508.0169				320854.3039			70881.41503				7430055.886					140454.4647		371175.8093		453637.5979			510948.679				273864.5783						189978.902							199896.8438	196187.8335		958825.6852		313433.9951	249549.5069		Peak Found	Peak Found	High	Peak Found	Peak Found	Peak Found	Peak Found	Peak Found	High	Peak Found	High	Peak Found	Peak Found	Peak Found	Peak Found	High	High	High	Peak Found	High	High	Peak Found	High	Peak Found	High	Peak Found	High	Peak Found	High	High	High	High	High	High	Peak Found	Peak Found	High	Peak Found	High	High	High	High	Peak Found	High	Not Found	High	Peak Found	High	Peak Found	High	Peak Found	Peak Found	High	Peak Found	Peak Found	Peak Found	High	High	High	High	High	Peak Found	Peak Found	High	Peak Found	High	Peak Found	High	Peak Found	High	High	Peak Found	High	High	Peak Found	Peak Found	Peak Found	Peak Found	Peak Found	Peak Found	Peak Found	Peak Found	Peak Found	Peak Found	Peak Found	Not Found	Not Found	Not Found	High	Not Found	Not Found	Peak Found	Not Found	Peak Found	Not Found	Peak Found	Peak Found	Peak Found	Peak Found	Peak Found	High	High	High	Peak Found	Peak Found	Peak Found	Not Found	Peak Found	High	Peak Found	Peak Found	Peak Found	Peak Found	Peak Found	Peak Found	Peak Found	Peak Found	Peak Found	Peak Found	Peak Found	High	Peak Found	High	Peak Found	0	0	n/a	High		0.00003163		0.000108													1.79	34.15	K.AMMLLGQVK.Y	[65-73]	Used
P00488	F13A1	Coagulation factor XIII A chain [OS=Homo sapiens]	n/a	High		0	35	609	24	732	83.2	6.09	247.68	coagulation;metabolic process;response to stimulus;transport	cytoplasm;extracellular;organelle lumen	catalytic activity;metal ion binding	Pf00868, Pf00927, Pf01841	2162	6		Complement and coagulation cascades	Platelet degranulation ; Interleukin-4 and 13 signaling; Common Pathway of Fibrin Clot Formation		11	0	23380065.73	8153019.916	14515591.13	12483857.02	17197524.36	15042913.8	6080335.691	8457887.134	7656105.333	9041237.876	13097286.79	5571621.68	19976960.31	16705171.59	33990192.71	5551058.379	13915424.08	16185079.97	4673366.982	8986425.302	25793319.61	29282286.01	15321966.96	16372992.71	19903932.92	16696660.73	25753896.66	7774359.428	9891361.524	17443236.59	13699807.87	14157511.57	10999562.03	233021398.3	30026588.04	12334168.23	60780582.44	4479420.607	17420976.87	8911720.117	11718300.73	10600023.3	17293367.08	5276606.376	47757810.81	14532253.96	9854809.076	24822144.42	6428052.435	21698655.48	6154899.975	10630183.96	4545669.333	6444763.863	6221789.547	5681509.634	57391371.02	5168556.313	9735176.873	7256356.676	13013399.92	24446584.75	7742080.414	10778183.09	16292678.47	6028226.392	19271688.72	10694246.55	11972104.52	12741183.58	38283470.9	7354331.237	14311613.49	20934332.92	9057371.214	225364066.9	28975227.42	12458845.65	36332700.06	18484075.2	54914088.91	20309223.86	34711391.78	14282087.01	738718.3201	849143.7513	18385237.69	36703875.54	4768589.89	642627.1194	6452122.888	8285608.752	1575688.813	7110522.295	7186321.429	7408359.436	2162223.229	10713539.1	6659180.951	4737419.687	19525401.51	8286598.717	4109007.854	8441489.786	12452156.97	16953189.91	2768742.844	11222844.25	8832043.884	8677130.541	12673489.35	20059874.88	8677063.512	11949040.07	11639915.19	9588259.264	9269683.675	8222159.492	7348401.612	9802563.558	6923722.873	7635685.023	7925379.06	20216300.63	High	Peak Found	High	High	High	High	High	Peak Found	High	High	High	High	High	Peak Found	High	High	High	High	High	High	High	High	High	High	High	High	High	High	High	High	High	High	High	High	High	High	High	High	High	High	High	High	High	High	High	High	High	High	High	High	High	High	High	High	High	High	Peak Found	High	High	High	High	Peak Found	High	High	High	High	High	High	High	High	High	High	High	High	High	High	High	High	High	High	High	High	High	High	High	High	High	High	High	High	Peak Found	High	High	High	High	Peak Found	Peak Found	High	High	High	High	High	High	High	High	High	High	High	High	High	High	Peak Found	High	Peak Found	High	High	High	High	Peak Found	High	Peak Found	High	High	High	49.99	0	3
	Confidence	Annotated Sequence	Modifications	# Protein Groups	# PSMs	Master Protein Accessions	Positions in Master Proteins	Modifications in Master Proteins	# Missed Cleavages	Theo. MH+ [Da]	# Razor Quan Results	Abundance Ratio Adj. P-Value: (CP, Sample) / (Control, Control)	Abundance Ratio Adj. P-Value: (IPMN, Sample) / (Control, Control)	Abundance Ratio Adj. P-Value: (PA, Sample) / (Control, Control)	Abundances (Normalized): F1: Control, Control, Patient01	Abundances (Normalized): F2: Control, Control, Patient02	Abundances (Normalized): F3: Control, Control, Patient03	Abundances (Normalized): F4: Control, Control, Patient04	Abundances (Normalized): F5: Control, Control, Patient05	Abundances (Normalized): F6: Control, Control, Patient06	Abundances (Normalized): F7: Control, Control, Patient07	Abundances (Normalized): F8: Control, Control, Patient08	Abundances (Normalized): F9: Control, Control, Patient09	Abundances (Normalized): F10: Control, Control, Patient10	Abundances (Normalized): F11: Control, Control, Patient11	Abundances (Normalized): F12: Sample, CP, Patient12	Abundances (Normalized): F13: Sample, CP, Patient13	Abundances (Normalized): F14: Sample, CP, Patient14	Abundances (Normalized): F15: Sample, CP, Patient15	Abundances (Normalized): F16: Sample, CP, Patient16	Abundances (Normalized): F17: Sample, CP, Patient17	Abundances (Normalized): F18: Sample, CP, Patient18	Abundances (Normalized): F19: Sample, CP, Patient19	Abundances (Normalized): F20: Sample, CP, Patient20	Abundances (Normalized): F21: Sample, CP, Patient21	Abundances (Normalized): F22: Sample, CP, Patient22	Abundances (Normalized): F23: Sample, CP, Patient23	Abundances (Normalized): F24: Sample, IPMN, Patient24	Abundances (Normalized): F25: Sample, IPMN, Patient25	Abundances (Normalized): F26: Sample, IPMN, Patient26	Abundances (Normalized): F27: Sample, IPMN, Patient27	Abundances (Normalized): F28: Sample, IPMN, Patient28	Abundances (Normalized): F29: Sample, IPMN, Patient29	Abundances (Normalized): F30: Sample, IPMN, Patient30	Abundances (Normalized): F31: Sample, IPMN, Patient31	Abundances (Normalized): F32: Sample, PA, Patient32	Abundances (Normalized): F33: Sample, PA, Patient33	Abundances (Normalized): F34: Sample, PA, Patient34	Abundances (Normalized): F35: Sample, PA, Patient35	Abundances (Normalized): F36: Sample, PA, Patient36	Abundances (Normalized): F37: Sample, PA, Patient37	Abundances (Normalized): F38: Sample, PA, Patient38	Abundances (Normalized): F39: Sample, PA, Patient39	Abundances (Normalized): F40: Sample, PA, Patient40	Abundances (Normalized): F41: Sample, PA, Patient41	Abundances (Normalized): F42: Sample, PA, Patient42	Abundances (Normalized): F43: Sample, PA, Patient43	Abundances (Normalized): F44: Sample, PA, Patient44	Abundances (Normalized): F45: Sample, PA, Patient45	Abundances (Normalized): F46: Sample, PA, Patient46	Abundances (Normalized): F47: Sample, PA, Patient47	Abundances (Normalized): F48: Sample, PA, Patient48	Abundances (Normalized): F49: Sample, PA, Patient49	Abundances (Normalized): F50: Sample, PA, Patient50	Abundances (Normalized): F51: Sample, PA, Patient51	Abundances (Normalized): F52: Sample, PA, Patient52	Abundances (Normalized): F53: Sample, PA, Patient53	Abundances (Normalized): F54: Sample, PA, Patient54	Abundances (Normalized): F55: Sample, PA, Patient55	Abundances (Normalized): F56: Sample, PA, Patient56	Abundances (Normalized): F57: Sample, PA, Patient57	Abundances (Normalized): F58: Sample, PA, Patient58	Abundances (Normalized): F59: Sample, PA, Patient59	Abundances (Normalized): F60: Sample, PA, Patient60	Abundances (Normalized): F61: Sample, PA, Patient61	Abundances (Normalized): F62: Sample, PA, Patient62	Abundances (Normalized): F63: Sample, PA, Patient63	Abundances (Normalized): F64: Sample, PA, Patient64	Abundances (Normalized): F65: Sample, PA, Patient65	Abundances (Normalized): F67: Sample, PA, Patient66	Abundances (Normalized): F68: Sample, PA, Patient67	Abundances (Normalized): F69: Sample, PA, Patient68	Abundances (Normalized): F70: Sample, PA, Patient69	Abundances (Normalized): F71: Sample, PA, Patient70	Abundances (Normalized): F72: Sample, PA, Patient71	Abundances (Normalized): F73: Sample, PA, Patient72	Abundances (Normalized): F74: Sample, PA, Patient73	Abundances (Normalized): F75: Sample, PA, Patient74	Abundances (Normalized): F76: Sample, PA, Patient75	Abundances (Normalized): F77: Sample, PA, Patient76	Abundances (Normalized): F78: Sample, PA, Patient77	Abundances (Normalized): F79: Sample, PA, Patient78	Abundances (Normalized): F80: Sample, PA, Patient79	Abundances (Normalized): F81: Sample, PA, Patient80	Abundances (Normalized): F82: Sample, PA, Patient81	Abundances (Normalized): F83: Sample, PA, Patient82	Abundances (Normalized): F84: Sample, PA, Patient83	Abundances (Normalized): F85: Sample, PA, Patient84	Abundances (Normalized): F86: Sample, PA, Patient85	Abundances (Normalized): F87: Sample, PA, Patient86	Abundances (Normalized): F88: Sample, PA, Patient87	Abundances (Normalized): F89: Sample, PA, Patient88	Abundances (Normalized): F90: Sample, PA, Patient89	Abundances (Normalized): F91: Sample, PA, Patient90	Abundances (Normalized): F92: Sample, PA, Patient91	Abundances (Normalized): F93: Sample, PA, Patient92	Abundances (Normalized): F94: Sample, PA, Patient93	Abundances (Normalized): F95: Sample, PA, Patient94	Abundances (Normalized): F96: Sample, PA, Patient95	Abundances (Normalized): F97: Sample, PA, Patient96	Abundances (Normalized): F98: Sample, PA, Patient97	Abundances (Normalized): F99: Sample, PA, Patient98	Abundances (Normalized): F100: Sample, PA, Patient99	Abundances (Normalized): F101: Sample, PA, Patients100	Abundances (Normalized): F102: Sample, PA, Patients101	Abundances (Normalized): F103: Sample, PA, Patients102	Abundances (Normalized): F104: Sample, PA, Patients103	Abundances (Normalized): F105: Sample, PA, Patients104	Abundances (Normalized): F106: Sample, PA, Patients105	Abundances (Normalized): F107: Sample, PA, Patients106	Abundances (Normalized): F108: Sample, PA, Patients107	Abundances (Normalized): F109: Sample, PA, Patients108	Abundances (Normalized): F110: Sample, PA, Patients109	Abundances (Normalized): F111: Sample, PA, Patients110	Abundances (Normalized): F112: Sample, PA, Patients111	Abundances (Normalized): F113: Sample, PA, Patients112	Abundances (Normalized): F114: Sample, PA, Patients113	Abundances (Normalized): F115: Sample, PA, Patients114	Abundances (Normalized): F116: Sample, PA, Patients115	Abundances (Normalized): F117: Sample, PA, Patients116	Abundances (Normalized): F118: Sample, PA, Patients117	Abundances (Normalized): F119: Sample, PA, Patients118	Abundances (Normalized): F120: Sample, PA, Patients119	Abundances (Normalized): F121: Sample, PA, Patients120	Abundances (Normalized): F122: Sample, PA, Patients121	Abundances (Normalized): F123: Sample, PA, Patients122	Abundances (Normalized): F124: Sample, PA, Patients123	Abundances (Normalized): F125: Sample, PA, Patients124	Quan Info	Found in Sample: [S1] F1: Control, Control, Patient01	Found in Sample: [S2] F2: Control, Control, Patient02	Found in Sample: [S3] F3: Control, Control, Patient03	Found in Sample: [S4] F4: Control, Control, Patient04	Found in Sample: [S5] F5: Control, Control, Patient05	Found in Sample: [S6] F6: Control, Control, Patient06	Found in Sample: [S7] F7: Control, Control, Patient07	Found in Sample: [S8] F8: Control, Control, Patient08	Found in Sample: [S9] F9: Control, Control, Patient09	Found in Sample: [S10] F10: Control, Control, Patient10	Found in Sample: [S11] F11: Control, Control, Patient11	Found in Sample: [S12] F12: Sample, CP, Patient12	Found in Sample: [S13] F13: Sample, CP, Patient13	Found in Sample: [S14] F14: Sample, CP, Patient14	Found in Sample: [S15] F15: Sample, CP, Patient15	Found in Sample: [S16] F16: Sample, CP, Patient16	Found in Sample: [S17] F17: Sample, CP, Patient17	Found in Sample: [S18] F18: Sample, CP, Patient18	Found in Sample: [S19] F19: Sample, CP, Patient19	Found in Sample: [S20] F20: Sample, CP, Patient20	Found in Sample: [S21] F21: Sample, CP, Patient21	Found in Sample: [S22] F22: Sample, CP, Patient22	Found in Sample: [S23] F23: Sample, CP, Patient23	Found in Sample: [S24] F24: Sample, IPMN, Patient24	Found in Sample: [S25] F25: Sample, IPMN, Patient25	Found in Sample: [S26] F26: Sample, IPMN, Patient26	Found in Sample: [S27] F27: Sample, IPMN, Patient27	Found in Sample: [S28] F28: Sample, IPMN, Patient28	Found in Sample: [S29] F29: Sample, IPMN, Patient29	Found in Sample: [S30] F30: Sample, IPMN, Patient30	Found in Sample: [S31] F31: Sample, IPMN, Patient31	Found in Sample: [S32] F32: Sample, PA, Patient32	Found in Sample: [S33] F33: Sample, PA, Patient33	Found in Sample: [S34] F34: Sample, PA, Patient34	Found in Sample: [S35] F35: Sample, PA, Patient35	Found in Sample: [S36] F36: Sample, PA, Patient36	Found in Sample: [S37] F37: Sample, PA, Patient37	Found in Sample: [S38] F38: Sample, PA, Patient38	Found in Sample: [S39] F39: Sample, PA, Patient39	Found in Sample: [S40] F40: Sample, PA, Patient40	Found in Sample: [S41] F41: Sample, PA, Patient41	Found in Sample: [S42] F42: Sample, PA, Patient42	Found in Sample: [S43] F43: Sample, PA, Patient43	Found in Sample: [S44] F44: Sample, PA, Patient44	Found in Sample: [S45] F45: Sample, PA, Patient45	Found in Sample: [S46] F46: Sample, PA, Patient46	Found in Sample: [S47] F47: Sample, PA, Patient47	Found in Sample: [S48] F48: Sample, PA, Patient48	Found in Sample: [S49] F49: Sample, PA, Patient49	Found in Sample: [S50] F50: Sample, PA, Patient50	Found in Sample: [S51] F51: Sample, PA, Patient51	Found in Sample: [S52] F52: Sample, PA, Patient52	Found in Sample: [S53] F53: Sample, PA, Patient53	Found in Sample: [S54] F54: Sample, PA, Patient54	Found in Sample: [S55] F55: Sample, PA, Patient55	Found in Sample: [S56] F56: Sample, PA, Patient56	Found in Sample: [S57] F57: Sample, PA, Patient57	Found in Sample: [S58] F58: Sample, PA, Patient58	Found in Sample: [S59] F59: Sample, PA, Patient59	Found in Sample: [S60] F60: Sample, PA, Patient60	Found in Sample: [S61] F61: Sample, PA, Patient61	Found in Sample: [S62] F62: Sample, PA, Patient62	Found in Sample: [S63] F63: Sample, PA, Patient63	Found in Sample: [S64] F64: Sample, PA, Patient64	Found in Sample: [S65] F65: Sample, PA, Patient65	Found in Sample: [S67] F67: Sample, PA, Patient66	Found in Sample: [S68] F68: Sample, PA, Patient67	Found in Sample: [S69] F69: Sample, PA, Patient68	Found in Sample: [S70] F70: Sample, PA, Patient69	Found in Sample: [S71] F71: Sample, PA, Patient70	Found in Sample: [S72] F72: Sample, PA, Patient71	Found in Sample: [S73] F73: Sample, PA, Patient72	Found in Sample: [S74] F74: Sample, PA, Patient73	Found in Sample: [S75] F75: Sample, PA, Patient74	Found in Sample: [S76] F76: Sample, PA, Patient75	Found in Sample: [S77] F77: Sample, PA, Patient76	Found in Sample: [S78] F78: Sample, PA, Patient77	Found in Sample: [S79] F79: Sample, PA, Patient78	Found in Sample: [S80] F80: Sample, PA, Patient79	Found in Sample: [S81] F81: Sample, PA, Patient80	Found in Sample: [S82] F82: Sample, PA, Patient81	Found in Sample: [S83] F83: Sample, PA, Patient82	Found in Sample: [S84] F84: Sample, PA, Patient83	Found in Sample: [S85] F85: Sample, PA, Patient84	Found in Sample: [S86] F86: Sample, PA, Patient85	Found in Sample: [S87] F87: Sample, PA, Patient86	Found in Sample: [S88] F88: Sample, PA, Patient87	Found in Sample: [S89] F89: Sample, PA, Patient88	Found in Sample: [S90] F90: Sample, PA, Patient89	Found in Sample: [S91] F91: Sample, PA, Patient90	Found in Sample: [S92] F92: Sample, PA, Patient91	Found in Sample: [S93] F93: Sample, PA, Patient92	Found in Sample: [S94] F94: Sample, PA, Patient93	Found in Sample: [S95] F95: Sample, PA, Patient94	Found in Sample: [S96] F96: Sample, PA, Patient95	Found in Sample: [S97] F97: Sample, PA, Patient96	Found in Sample: [S98] F98: Sample, PA, Patient97	Found in Sample: [S99] F99: Sample, PA, Patient98	Found in Sample: [S100] F100: Sample, PA, Patient99	Found in Sample: [S101] F101: Sample, PA, Patients100	Found in Sample: [S102] F102: Sample, PA, Patients101	Found in Sample: [S103] F103: Sample, PA, Patients102	Found in Sample: [S104] F104: Sample, PA, Patients103	Found in Sample: [S105] F105: Sample, PA, Patients104	Found in Sample: [S106] F106: Sample, PA, Patients105	Found in Sample: [S107] F107: Sample, PA, Patients106	Found in Sample: [S108] F108: Sample, PA, Patients107	Found in Sample: [S109] F109: Sample, PA, Patients108	Found in Sample: [S110] F110: Sample, PA, Patients109	Found in Sample: [S111] F111: Sample, PA, Patients110	Found in Sample: [S112] F112: Sample, PA, Patients111	Found in Sample: [S113] F113: Sample, PA, Patients112	Found in Sample: [S114] F114: Sample, PA, Patients113	Found in Sample: [S115] F115: Sample, PA, Patients114	Found in Sample: [S116] F116: Sample, PA, Patients115	Found in Sample: [S117] F117: Sample, PA, Patients116	Found in Sample: [S118] F118: Sample, PA, Patients117	Found in Sample: [S119] F119: Sample, PA, Patients118	Found in Sample: [S120] F120: Sample, PA, Patients119	Found in Sample: [S121] F121: Sample, PA, Patients120	Found in Sample: [S122] F122: Sample, PA, Patients121	Found in Sample: [S123] F123: Sample, PA, Patients122	Found in Sample: [S124] F124: Sample, PA, Patients123	Found in Sample: [S125] F125: Sample, PA, Patients124	Off by X	Position in Protein	Confidence (by Search Engine): A5 PMI-Byonic	Confidence (by Search Engine): Sequest HT	Percolator q-Value (by Search Engine): A5 PMI-Byonic	Percolator q-Value (by Search Engine): Sequest HT	Percolator PEP (by Search Engine): A5 PMI-Byonic	Percolator PEP (by Search Engine): Sequest HT	|Log Prob| (by Search Engine): A5 PMI-Byonic	Byonic Score (by Search Engine): A5 PMI-Byonic	Delta Byonic Score (by Search Engine): A5 PMI-Byonic	Delta Mod Score (by Search Engine): A5 PMI-Byonic	PEP 2D (by Search Engine): A5 PMI-Byonic	q-Value 2D (by Search Engine): A5 PMI-Byonic	FDR 2D (by Search Engine): A5 PMI-Byonic	Peptide Group FDR 2D (by Search Engine): A5 PMI-Byonic	PEP 1D (by Search Engine): A5 PMI-Byonic	q-Value 1D (by Search Engine): A5 PMI-Byonic	FDR 1D (by Search Engine): A5 PMI-Byonic	Peptide Group FDR 1D (by Search Engine): A5 PMI-Byonic	XCorr (by Search Engine): Sequest HT	Top Apex RT [min]	Sequence in Protein	Positions in Proteins	Quan Usage
	High	[K].GTYIPVPIVSELQSGK.[W]		1	56	P00488	P00488 [115-130]		0	1687.92651	1	0.696569537	0.887829518	0.871402014	95050.05772		23211.91688	70126.19443	359885.5619	23467.67882	21800.71055	30979.64174	9923.283528	12426.99433	42015.48866	40969.3136	183543.5644	555049.7986	240684.203		119874.2866	50458.66241			59709.99693	122550.6572		73710.01286	19715.37219	62103.85197	249327.8573	86343.42946	38837.39586	34992.37242	19743.97265	13925.17182	34324.83874	1553575.091	152422.2448	462494.0791	251749.6195	92404.4858	66077.398	113348.5748	28455.62072	134108.23	42673.10417	25615.31692	256851.6802	89003.14623		8042.901419		121008.0152							64058.07849	57571.31374			53306.67032	108003.1015		201467.8086			78644.05472		12100.88998	30622.61595	103019.9338	48417.04712	65434.0559	203857.9271	70436.78052	767346.9138	102707.1181		192636.5708		1116064.397		46258.00041	107314.0817				79156.61797			464835.8581					277637.5449	143088.3539	118184.7701	58212.01693	134268.4676																										Peak Found	Not Found	Peak Found	High	High	Peak Found	High	Peak Found	Peak Found	Peak Found	High	Peak Found	High	Peak Found	High	Not Found	High	Peak Found	Not Found	Not Found	Peak Found	Peak Found	Not Found	High	Peak Found	High	High	High	High	High	High	Peak Found	Peak Found	High	High	High	High	High	High	High	High	High	Peak Found	Peak Found	High	High	Not Found	Peak Found	Not Found	Peak Found	Not Found	Not Found	Not Found	Not Found	Not Found	Not Found	Peak Found	High	Not Found	Not Found	Peak Found	Peak Found	Not Found	Peak Found	Not Found	Not Found	Peak Found	Not Found	Peak Found	High	Peak Found	High	High	High	High	High	Peak Found	Not Found	Peak Found	Not Found	Peak Found	Not Found	Peak Found	Peak Found	Not Found	Not Found	Not Found	Peak Found	Not Found	Not Found	Peak Found	Not Found	Not Found	Not Found	Not Found	Peak Found	Peak Found	Peak Found	Peak Found	Peak Found	Not Found	Not Found	Not Found	Not Found	Not Found	Not Found	Not Found	Not Found	Not Found	Not Found	Not Found	Not Found	Not Found	Not Found	Not Found	Not Found	Not Found	Not Found	Not Found	Not Found	Not Found	Not Found	Not Found	Not Found	0	115	High	High		0.00003163		0.0000986	9.31	655	590.5	590.5	4.90577E-10	7.12128E-11	0	0	5.31547E-08	7.74074E-09	0	0	1.37	67.57	K.GTYIPVPIVSELQSGK.W	[115-130]	Used
	High	[K].ETFDVTLEPLSFK.[K]		1	15	P00488	P00488 [572-584]		0	1525.77845	0	0.102800857	0.890265882	0.978074388	42494.99625				113188.3083		33472.05135		20916.17146	14650.76679	23567.1872			136805.8416	779016.4746									47712.5184	12203.32837	36733.61634	48798.64936	17166.11759	16359.56051	12970.81642		11497.40226		1032689.905	265686.3081		719093.2339		14139.70548		7883.528155				170653.9975																									273262.9722		33489.02009	46662.76743	67486.4332	81918.79501	1721322.216	45423.12998		21656.96617									74279.94904	40462.00809		9218.230285			8389.638066					159308.2368					170445.4764																						Peak Found	Not Found	Not Found	Not Found	Peak Found	Not Found	High	Not Found	Peak Found	Peak Found	High	Not Found	Not Found	Peak Found	High	Not Found	Not Found	Not Found	Not Found	Not Found	Not Found	Not Found	Not Found	High	Peak Found	Peak Found	Peak Found	Peak Found	Peak Found	Peak Found	Not Found	Peak Found	Not Found	Peak Found	High	High	High	Not Found	Peak Found	Not Found	Peak Found	Not Found	Not Found	Not Found	Peak Found	Not Found	Not Found	Not Found	Not Found	Not Found	Not Found	Not Found	Not Found	Not Found	Not Found	Not Found	Not Found	Not Found	Not Found	Not Found	Not Found	Not Found	Not Found	Not Found	Not Found	Not Found	Not Found	Not Found	Not Found	Peak Found	Not Found	High	Peak Found	Peak Found	High	High	Peak Found	Not Found	Peak Found	Not Found	Not Found	Not Found	Not Found	Not Found	Not Found	Not Found	Not Found	Peak Found	Peak Found	Not Found	Peak Found	Not Found	Not Found	Peak Found	Not Found	Not Found	Not Found	Not Found	Peak Found	Not Found	Not Found	Not Found	Not Found	Peak Found	Not Found	Not Found	Not Found	Not Found	Not Found	Not Found	Not Found	Not Found	Not Found	Not Found	Not Found	Not Found	Not Found	Not Found	Not Found	Not Found	Not Found	Not Found	Not Found	Not Found	0	0	High	High		0.00001637		0.00001121	7.49	586.3	417.7	417.7	3.2178E-08	3.25547E-09	0	0	3.48652E-06	1.78779E-05	1.74322E-05	0.000385654	2.68	69.33	K.ETFDVTLEPLSFK.K	[572-584]	Used
	High	[K].STVLTIPEIIIK.[V]		1	18	P00488	P00488 [625-636]		0	1326.82428	0			3.66332E-17																																																																															677806.8505			2888270.054																																												Not Found	Not Found	Not Found	Not Found	Not Found	Not Found	Not Found	Not Found	Not Found	Not Found	Not Found	Not Found	Not Found	Not Found	Not Found	Not Found	Not Found	Not Found	Not Found	Not Found	Not Found	High	Not Found	Not Found	Not Found	Not Found	Not Found	Not Found	Not Found	Not Found	Not Found	Not Found	Not Found	Not Found	Not Found	Not Found	Not Found	Not Found	Not Found	Not Found	Not Found	Not Found	Not Found	Not Found	Not Found	Not Found	Not Found	Not Found	High	Not Found	Not Found	Not Found	Not Found	Not Found	Not Found	Not Found	Not Found	Not Found	Not Found	Not Found	Not Found	Not Found	Not Found	High	High	Not Found	Not Found	Not Found	Not Found	Not Found	Not Found	Not Found	Not Found	Not Found	Not Found	Not Found	Not Found	Not Found	Peak Found	High	Not Found	High	Not Found	Not Found	Not Found	Not Found	Not Found	Not Found	Not Found	Not Found	Not Found	Not Found	Not Found	Not Found	Not Found	Not Found	Not Found	Not Found	Not Found	Not Found	Not Found	Not Found	Not Found	Not Found	Not Found	Not Found	Not Found	Not Found	Not Found	Not Found	Not Found	Not Found	Not Found	Not Found	Not Found	Not Found	Not Found	Not Found	Not Found	Not Found	Not Found	Not Found	Not Found	Not Found	0	0	High	High		0.00002385		0.00001421	7.05	566.5	477.6	477.6	8.95493E-08	1.21611E-08	0	0	9.7027E-06	3.13804E-05	2.93281E-05	0.000344116	2.76	76.11	K.STVLTIPEIIIK.V	[625-636]	Used
	High	[K].KPLNTEGVMK.[S]	1xOxidation [M9]	1	90	P00488	P00488 [505-514]		0	1132.60307	3	0.640809487	0.99989539	0.894091893	18204179.63	5115466.952	9194438.453	6667913.077		3801600.033			2696062.556	3263706.826	9847564.362	1763549.393	6213550.686		14019931.71	2191621.958	4530949.503	2718775.626	1532705.475	1004831.91	5131106.053	9523460.542	1157775.46	2986369.35	11282875.72	6573961.394	9237169.404	3459081.254	2584020.115	9028196.808	4761044.335	7209324.371	6759430.053	167294743.6	22152238.19	8719419.152	31894045.22	1976951.328	4590924.444	5372954.294	9284938.567		10671330.04	2022456.815	36732622.96		2468970.993	2386046.566	1699182.776	3138540.576		307345.3239		1399662.574	542723.8794		17070729.3	2338659.822	512074.2718	875957.1258	3607744.498	10651286.56		2801029.212	4562356.76	2043691.021	4057380.428	3354954.684	1754209.443	1333172.832	17823623.54	2494358.76	8370847.859	7295959.242	4199198.697	158275740.1	9476623.178	2095660.655	19307985.51	3325175.978	6550722.24		3324427.563	3471133.887								6509165.621			1198793.738	6771230.876		7490531.749		3262367.905		682966.2362							1085602.482	436338.7454	670827.5219		604013.037					1422219	1059037.844				823475.4611			High	Peak Found	Peak Found	High	Peak Found	High	Peak Found	Peak Found	High	High	Peak Found	High	Peak Found	Peak Found	High	High	High	Peak Found	Peak Found	High	High	Peak Found	High	High	Peak Found	High	High	High	High	Peak Found	High	Peak Found	Peak Found	High	Peak Found	High	High	High	High	Peak Found	High	High	Peak Found	Peak Found	Peak Found	High	Peak Found	Peak Found	Peak Found	Peak Found	Peak Found	Peak Found	Peak Found	Peak Found	Peak Found	Not Found	Peak Found	Peak Found	High	High	High	Peak Found	Peak Found	High	High	High	High	Peak Found	Peak Found	High	High	Peak Found	High	Peak Found	High	High	High	High	High	High	High	Peak Found	High	High	Not Found	Not Found	Not Found	Peak Found	Peak Found	Peak Found	Not Found	Peak Found	Not Found	Peak Found	Peak Found	Peak Found	Peak Found	Peak Found	Not Found	Peak Found	Peak Found	Peak Found	Peak Found	Peak Found	Peak Found	Peak Found	Peak Found	Peak Found	Peak Found	Peak Found	Peak Found	Peak Found	Peak Found	Peak Found	Peak Found	Peak Found	Peak Found	High	Peak Found	Peak Found	Not Found	Peak Found	Peak Found	Peak Found	0	505	High	High		0.00001637		0.00001152	6	596.1	306.6	306.6	1.01024E-06	1.86716E-07	0	0	0.000109449	3.39986E-05	3.16955E-05	0.000234192	2.79	22.3	K.KPLNTEGVMK.S	[505-514]	Used
	High	[K].LIASMSSDSLR.[H]	1xOxidation [M5]	1	87	P00488	P00488 [706-716]		0	1195.59871	3	0.894825195	0.881634795	0.776442414	1900759.417	880658.0008	1723176.205	1345841.412		1020623.67	1130813.805		813455.3918			1674977.626				819362.3322	1944131.186	2389487.58	768669.1732	1495406.949	3579153.057	4381970.414	1715949.628				2142053.096	1214832.753				149786.3229	257700.1678					727626.8474	278743.0506	200396.3425	383494.714	6510154.351	311628.7368	353383.7787			523217.6603	1879609.594		373861.941		1161008.836			273287.2367	1025697.233				231196.3381			692801.7396		357177.8188								1643831.546		750244.8805			1633716.861		3726962.031	2693632.226		2976597.661																		2642329.291	1722759.569	157465.7136				169178.0212	604628.4028	1392120.99	673199.1101	131674.0439			588369.3923	1294364.377	1648496.71	537163.0501	468684		901135.3976		1072160.812				High	Peak Found	High	Peak Found	Not Found	High	Peak Found	Peak Found	Peak Found	Peak Found	Peak Found	High	High	Not Found	High	High	Peak Found	High	High	High	Peak Found	High	Peak Found	Peak Found	Peak Found	Peak Found	Peak Found	High	Peak Found	Peak Found	Peak Found	Peak Found	Peak Found	Not Found	Peak Found	Peak Found	Peak Found	Peak Found	Peak Found	Peak Found	Peak Found	Peak Found	High	High	Peak Found	High	High	Peak Found	High	High	Peak Found	High	High	High	High	Peak Found	Peak Found	High	High	Peak Found	High	Peak Found	High	High	Peak Found	High	High	High	High	High	High	High	Peak Found	Peak Found	High	High	Peak Found	High	Peak Found	High	High	Peak Found	High	Peak Found	Peak Found	Not Found	Peak Found	Peak Found	Not Found	Peak Found	Not Found	Not Found	Peak Found	Peak Found	Not Found	Not Found	Not Found	Peak Found	Not Found	Not Found	High	Peak Found	Peak Found	High	Peak Found	Peak Found	Peak Found	Peak Found	Peak Found	Peak Found	Peak Found	Peak Found	Peak Found	Peak Found	Peak Found	Peak Found	Peak Found	High	Peak Found	Peak Found	Peak Found	Peak Found	Peak Found	Peak Found	0	0	High	High		0.00002385		0.00001537	5.2	352.4	267.3	267.3	6.3443E-06	6.3074E-06	5.76878E-06	0.000237192	0.000686866	5.1158E-05	4.63245E-05	0.00062513	2.01	32.33	K.LIASMSSDSLR.H	[706-716]	Used
	High	[K].FQEGQEEER.[L]		1	103	P00488	P00488 [484-492]		0	1151.49636	1	0.993230216	0.966208195	0.995668079					1400032.523		1271879.767	447626.7346	512825.7716		1016294.821			3193963.481		426500.8491	1098148.057	1000404.298		587067.6242	1041708.279	2147082.203	486874.9458	1618641.917	2050776.643		1149683.221	440977.4526	890929.173	577879.2462	868100.603		840903.6456													1911721.797	782671.7804		908296.1631	534419.8562		1407945.138	487245.141		1238273.545	277647.039	704519.1712			359159.5008	737062.5272		673855.2143		1446574.959		2418431.764					1117845.157				18297591.92					14884068.65		1195601.758	1469433.973	738718.3201		2728513.468	1208749.226	3462739.756	606744.1327	1065074.429	1284233.329	1422859.661	287686.3367	1407597.165		1076704.969	1677772.683	3176967.123	849975.9199	2400595.644	858201.5032			1017646.046		596310.1698			858588.614	786575.6163	341270.7688	1026807.568		1124357.292	1941786.259				825038.0188	1204142.736	555720.6505	2647052.377	1108566.259		Not Found	Not Found	Not Found	Not Found	Peak Found	Not Found	High	Peak Found	High	Not Found	High	Not Found	Peak Found	Peak Found	Not Found	High	High	High	Not Found	High	High	High	High	High	High	Not Found	Peak Found	High	High	Peak Found	High	Not Found	High	Peak Found	Not Found	Not Found	Not Found	Not Found	Not Found	Not Found	Not Found	Not Found	Not Found	High	Not Found	High	High	High	High	High	Not Found	High	High	Not Found	High	High	Peak Found	Not Found	High	High	High	Not Found	High	Not Found	High	Peak Found	High	Not Found	Not Found	Not Found	Not Found	High	Not Found	Not Found	Not Found	Peak Found	Not Found	Not Found	Not Found	Not Found	High	Peak Found	Peak Found	High	Peak Found	Peak Found	High	High	High	Peak Found	Peak Found	High	Peak Found	High	High	Peak Found	Peak Found	High	High	High	High	High	High	Not Found	High	Not Found	Peak Found	High	Not Found	High	Peak Found	Peak Found	High	Not Found	High	High	High	Not Found	Not Found	Peak Found	Peak Found	High	Peak Found	Peak Found	0	484	High	High		0.00003163		0.00007871	5.16	528.6	385	385	6.93515E-06	6.3074E-06	5.71513E-06	0.000234852	0.000750784	5.1158E-05	4.59948E-05	0.000622019	2.16	21.37	K.FQEGQEEER.L	[484-492]	Used
	High	[R].CGPASVQAIK.[H]	1xCarbamidomethyl [C1]	1	25	P00488	P00488 [410-419]		0	1030.53499	3	0.315139408	0.286957123	0.710043073	1272005.538	2074242.653	3574764.552	1162223.702		917318.957	1020819.202	2162944.546	455452.8771	438834.8787	720611.5105	1924605.215	13164263.79	8616773.159	10777221.6	1451470.924	4131974.347	3520424.255	2335030.944	982536.5864	5432922.675	6708214.152	2501326.504	6086483.746	3457615.023	6372744.024	2405468.19	1483706.837	3162005.456	3469178.111	7580151.486	4254783.424	473089.4706		4231003.832	944800.4226		884861.0629	7029396.127	2546713.51	1241474.15	1118904.162	388974.1443	1567916.26		7936898.758	2939351.705	19241848.86	1671130.208	15474547.66	2684722.698	3222137.06	272699.5435		2432720.484	983393.1881	3827376.155	247670.9306	76503.18976	2136463.096	3474687.834	13258329.3	2744910.202	5316346.481	4831023.312	502560.3943	3150939.637	1136092.786	857347.4171	3266859.139	7441684.662	1362878.353	3846025.543	5300114.39	2523231.663		6432490.023	1349923.422	7196224.432	6484598.3	13239549.82	17420953.81	3688841.89				3159417.415	35046287.89	326579.4248		697555.4675			6722376.109		220847.7343	297081.9879	478869.671	493833.1055	145994.5296	380439.2876		839067.216	1260156.133	3097402.159		1081939.489	257536.7339		451653.1146	1120897.707	4945425.548	2934167.862	638845.9308	657959.6745		2539691.506	436519.7188	555158.3782	989744.4881	2911137.62	654060.3912	1178771.234			Peak Found	Peak Found	Peak Found	Peak Found	Peak Found	Peak Found	Peak Found	Peak Found	Peak Found	Peak Found	Peak Found	Peak Found	Peak Found	Peak Found	High	Peak Found	Peak Found	Peak Found	Peak Found	Peak Found	Peak Found	Peak Found	Peak Found	High	Peak Found	Peak Found	Peak Found	Peak Found	Peak Found	Peak Found	Peak Found	Peak Found	Peak Found	Not Found	Peak Found	Peak Found	Not Found	Peak Found	Peak Found	Peak Found	High	Peak Found	Peak Found	Peak Found	Peak Found	Peak Found	Peak Found	Peak Found	Peak Found	Peak Found	High	Peak Found	Peak Found	Peak Found	High	High	Peak Found	Peak Found	Peak Found	Peak Found	Peak Found	Peak Found	Peak Found	Peak Found	High	Peak Found	Peak Found	Peak Found	Peak Found	High	Peak Found	Peak Found	Peak Found	Peak Found	Peak Found	Not Found	Peak Found	Peak Found	Peak Found	Peak Found	High	Peak Found	Peak Found	Peak Found	Not Found	Peak Found	Peak Found	Peak Found	Peak Found	Peak Found	Peak Found	Not Found	Peak Found	Peak Found	Not Found	Peak Found	Peak Found	Peak Found	Peak Found	Peak Found	Peak Found	High	Peak Found	Peak Found	Peak Found	Peak Found	Peak Found	Peak Found	High	Peak Found	Peak Found	Peak Found	Peak Found	Peak Found	Peak Found	Peak Found	Peak Found	High	Peak Found	Peak Found	Peak Found	Peak Found	Peak Found	Peak Found	0	0	High	High		0.00003163		0.00007145	5.07	296.3	273.2	273.2	8.43762E-06	1.13998E-05	1.07976E-05	0.000227273	0.00091331	6.82023E-05	6.7864E-05	0.000798085	2.24	28.87	R.CGPASVQAIK.H	[410-419]	Used
	High	[R].VGSAMVNAK.[D]		1	26	P00488	P00488 [262-270]		0	876.46076	0																																																																																																																																No Quan Values	Peak Found	Peak Found	Peak Found	Peak Found	Not Found	Peak Found	Peak Found	Peak Found	Not Found	Not Found	Peak Found	Not Found	Peak Found	Not Found	Peak Found	Not Found	Peak Found	Not Found	Not Found	Peak Found	Not Found	Not Found	Peak Found	Peak Found	Not Found	Not Found	Peak Found	Not Found	Not Found	Peak Found	Not Found	Peak Found	Not Found	Peak Found	Not Found	Peak Found	Not Found	Not Found	Not Found	Not Found	Peak Found	Peak Found	Peak Found	Not Found	Not Found	Peak Found	Not Found	Not Found	Not Found	Not Found	Not Found	High	Not Found	High	High	Not Found	Not Found	Peak Found	Not Found	Peak Found	Peak Found	Not Found	Peak Found	High	Peak Found	Peak Found	Peak Found	Not Found	Peak Found	High	Not Found	Peak Found	Peak Found	Peak Found	Peak Found	Not Found	Not Found	Not Found	Not Found	Not Found	High	Not Found	Not Found	High	Not Found	Not Found	High	Not Found	Not Found	Peak Found	Not Found	Not Found	Peak Found	Not Found	Not Found	Not Found	Peak Found	Not Found	Not Found	Not Found	High	High	Peak Found	Not Found	Not Found	High	Not Found	High	High	Not Found	Not Found	Not Found	Peak Found	Not Found	Not Found	Peak Found	Not Found	Peak Found	Not Found	High	Peak Found	High	High	Not Found	0	262	High	High		0.00003163		0.00008285	5.02	452.9	298.8	298.8	9.53885E-06	1.13998E-05	1.03942E-05	0.000222272	0.001032405	6.82023E-05	6.50976E-05	0.000775645	2.61	23.79	R.VGSAMVNAK.D	[262-270]	Not Used
	High	[R].AVPPNNSNAAEDDLPTVELQGVVPR.[G]		1	2	P00488	P00488 [14-38]		0	2602.31073	0			3.66332E-17																																																																																	153605.5893																																													Not Found	Not Found	Not Found	Not Found	Not Found	Not Found	Not Found	Not Found	Not Found	Not Found	Not Found	Not Found	Not Found	Not Found	Not Found	Not Found	Not Found	Not Found	Not Found	Not Found	Not Found	Not Found	Not Found	Not Found	Not Found	Not Found	Not Found	Not Found	Not Found	Not Found	Not Found	Not Found	Not Found	Not Found	Not Found	Not Found	Not Found	Not Found	Not Found	Not Found	Not Found	Not Found	Not Found	Not Found	Not Found	Not Found	Not Found	Not Found	Not Found	Not Found	Not Found	Not Found	Not Found	Not Found	Not Found	Not Found	Not Found	Not Found	Not Found	Not Found	Not Found	Not Found	Not Found	Not Found	Not Found	Not Found	Not Found	Not Found	Not Found	Not Found	Not Found	Not Found	Not Found	Not Found	Not Found	Not Found	Not Found	Not Found	Not Found	Not Found	High	Not Found	Not Found	Not Found	Not Found	Not Found	Not Found	Not Found	Not Found	Not Found	Not Found	Not Found	Not Found	Not Found	Not Found	Not Found	Not Found	Not Found	Not Found	Not Found	Not Found	Not Found	Not Found	Not Found	Not Found	Not Found	Not Found	Not Found	Not Found	Not Found	Not Found	Not Found	Not Found	Not Found	Not Found	Not Found	Not Found	Not Found	Not Found	Not Found	Not Found	Not Found	Not Found	Not Found	0	0	High	High		0.00002708		0.00005745	3.37	192.4	192.4	192.4	0.000427664	4.02627E-05	3.49878E-05	0.000855286	0.044278074	0.000343595	0.000343003	0.002991325	1.91	58.86	R.AVPPNNSNAAEDDLPTVELQGVVPR.G	[14-38]	Used
	High	[R].VGSAMVNAK.[D]	1xOxidation [M5]	1	8	P00488	P00488 [262-270]		0	892.45568	0																																																																																																																																No Quan Values	Not Found	Not Found	Not Found	Peak Found	Not Found	Not Found	Not Found	Not Found	Not Found	Not Found	Not Found	Not Found	Peak Found	Peak Found	Peak Found	Peak Found	Not Found	Not Found	Not Found	Not Found	Not Found	Not Found	Not Found	Not Found	Not Found	Peak Found	Not Found	Not Found	Not Found	Peak Found	Not Found	Not Found	Not Found	Peak Found	Not Found	Not Found	Peak Found	Peak Found	Not Found	Not Found	Peak Found	Not Found	Not Found	Not Found	Peak Found	Peak Found	Not Found	Not Found	Not Found	Not Found	Peak Found	Peak Found	Not Found	Not Found	Not Found	Not Found	Peak Found	Not Found	Peak Found	Not Found	Peak Found	Not Found	Peak Found	Not Found	Not Found	Not Found	Peak Found	Peak Found	Peak Found	Peak Found	Not Found	Not Found	Not Found	Not Found	Peak Found	Not Found	Not Found	Not Found	Peak Found	Not Found	High	Peak Found	Not Found	Peak Found	Not Found	Not Found	Not Found	Not Found	Peak Found	Not Found	Peak Found	High	Not Found	Not Found	Not Found	Peak Found	Peak Found	High	Not Found	Peak Found	Not Found	Not Found	Not Found	Not Found	Not Found	Not Found	Peak Found	Not Found	Peak Found	Not Found	Not Found	Not Found	Not Found	Peak Found	Peak Found	Peak Found	Not Found	Not Found	Not Found	Peak Found	Not Found	Peak Found	Not Found	Not Found	0	262	High	High		0.00007635		0.0005884	3.09	294.7	153.2	153.2	0.000807351	4.30639E-05	4.28924E-05	0.000940881	0.080431946	0.001775004	0.001774823	0.008118557	1.82	19.91	R.VGSAMVNAK.D	[262-270]	Not Used
	High	[R].INETRDVLAK.[Q]		1	5	P00488	P00488 [613-622]		1	1158.64771	0	4.74369E-17		3.66332E-17																						397276.6246																								511265.7822																										359328.5135																																																						Not Found	Not Found	Not Found	Not Found	Not Found	Not Found	Not Found	Not Found	Not Found	Not Found	Not Found	Not Found	Not Found	Not Found	Not Found	Not Found	Not Found	Not Found	Not Found	Not Found	Not Found	Peak Found	Not Found	High	Not Found	Not Found	Not Found	Not Found	Not Found	Not Found	Not Found	Not Found	Not Found	Not Found	Not Found	Not Found	Not Found	Not Found	Not Found	Not Found	Not Found	Not Found	High	Not Found	Not Found	High	Not Found	Not Found	Not Found	Not Found	Not Found	Not Found	Not Found	Not Found	Not Found	Not Found	Not Found	Not Found	Not Found	Not Found	Not Found	Not Found	Not Found	Not Found	Not Found	Not Found	Not Found	Not Found	Not Found	Not Found	Not Found	Peak Found	Not Found	Not Found	Not Found	Not Found	Not Found	Not Found	Not Found	Not Found	Not Found	Not Found	Not Found	Not Found	Not Found	Not Found	Not Found	Not Found	Not Found	Not Found	Not Found	Not Found	Not Found	Not Found	Not Found	Not Found	Not Found	Not Found	Not Found	Not Found	Not Found	Not Found	Not Found	Not Found	Not Found	Not Found	Not Found	Not Found	Not Found	Not Found	Not Found	Not Found	Not Found	Not Found	Not Found	Not Found	Not Found	Not Found	Not Found	Not Found	Not Found	Not Found	Not Found	Not Found	0	0	High	High		0.00003163		0.0001152	2.98	471.6	171.4	171.4	0.001049251	5.45317E-05	5.44487E-05	0.001052473	0.102077235	0.002523455	0.002522734	0.012522577	2.74	25.91	R.INETRDVLAK.Q	[613-622]	Used
	High	[K].IVMREDR.[S]		1	4	P00488	P00488 [135-141]		1	918.48256	0																																																																																																																																No Quan Values	Peak Found	Not Found	Not Found	Not Found	Not Found	Not Found	Not Found	Peak Found	Not Found	Not Found	Not Found	Not Found	Peak Found	Not Found	Not Found	Not Found	Not Found	Not Found	Not Found	Not Found	Not Found	Not Found	Not Found	Not Found	Not Found	Not Found	Peak Found	Not Found	Not Found	Not Found	Not Found	Not Found	Not Found	Not Found	Not Found	Peak Found	Not Found	Not Found	Not Found	Not Found	Not Found	Not Found	Peak Found	Not Found	Not Found	Not Found	Not Found	Not Found	Peak Found	Not Found	Not Found	Not Found	Not Found	High	Not Found	Not Found	Not Found	Not Found	Not Found	Not Found	Not Found	Not Found	Not Found	Peak Found	Not Found	High	Not Found	Not Found	Not Found	Not Found	Peak Found	Not Found	Not Found	Peak Found	Peak Found	Not Found	Not Found	Not Found	Not Found	Not Found	High	Not Found	Not Found	High	Not Found	Not Found	Peak Found	Not Found	Not Found	Not Found	Peak Found	Not Found	Not Found	Not Found	Not Found	Not Found	Not Found	Not Found	Not Found	Not Found	Not Found	Not Found	Not Found	Not Found	Not Found	Not Found	Peak Found	Not Found	Not Found	Not Found	Not Found	Not Found	Not Found	Not Found	Not Found	Not Found	Not Found	Peak Found	Not Found	Not Found	Not Found	Not Found	Not Found	Not Found	0	0	High	Low		0.1283		0.7368	2.79	522.4	190.6	190.6	0.001634539	7.67662E-05	7.55018E-05	0.001002434	0.150463563	0.003840708	0.003840359	0.016928524	1.82	21.62	K.IVMREDR.S	[135-141]	Not Used
	High	[R].TAFGGRR.[A]		1	10	P00488	P00488 [7-13]		1	764.4162	1	4.74369E-17		3.66332E-17																				939892.4906			729380.3821																									693751.6212			1178492.323	826546.7023	1259811.989	436457.357	724907.7605	951537.5462			1155214.605	1170637.463	966985.2122		1085014.558				1187065.35		617603.9484	676861.7256								501066.7313			478110.4175																				1621124.044	1175300.082		516303.8699	936033.8887	1031617.886		752774.0093	727290.9189			816362.3885		1004716.854	944080.6905			180850.2656								Peak Found	Peak Found	Peak Found	Peak Found	Peak Found	Peak Found	Not Found	Not Found	Not Found	Not Found	Not Found	Not Found	Not Found	Not Found	Peak Found	Not Found	Not Found	Not Found	Not Found	Peak Found	Not Found	High	High	Not Found	Peak Found	Peak Found	Not Found	Peak Found	Not Found	Not Found	Not Found	Not Found	Not Found	Not Found	Not Found	Not Found	Not Found	Peak Found	Not Found	Not Found	Not Found	Not Found	Not Found	Not Found	Not Found	Not Found	Peak Found	Peak Found	Peak Found	Not Found	Peak Found	Peak Found	High	Peak Found	Peak Found	Peak Found	Not Found	Not Found	Peak Found	Peak Found	Peak Found	Not Found	Peak Found	Not Found	High	Peak Found	High	Peak Found	Peak Found	High	Peak Found	Not Found	Peak Found	Not Found	High	Not Found	Not Found	Peak Found	Not Found	Peak Found	High	Not Found	Not Found	Not Found	Peak Found	Peak Found	Not Found	Not Found	Not Found	Not Found	Not Found	Not Found	Not Found	Not Found	Not Found	Peak Found	Peak Found	Peak Found	Peak Found	Not Found	Peak Found	Peak Found	Peak Found	Peak Found	Peak Found	Peak Found	Peak Found	Peak Found	Peak Found	Peak Found	Peak Found	Peak Found	Peak Found	Peak Found	Peak Found	Peak Found	Peak Found	High	Peak Found	Peak Found	Peak Found	Peak Found	Peak Found	Not Found	0	7	High	Low		0.153		0.793	2.77	482	213.6	213.6	0.001698204	7.67662E-05	7.43011E-05	0.000991361	0.155423311	0.004241801	0.00424171	0.018069682	1.42	18.35	R.TAFGGRR.A	[7-13]	Used
	High	[R].LSIQSSPK.[C]		1	75	P00488	P00488 [145-152]		0	859.48836	4	0.973955402	0.392312923	0.842316302				1524602.844	12268899.62	5570306.486		3096153.773	2024228.934	2774644.506				4202579.306				2880406.59		2993628.995	9002050.25		3168353.713	1004093.586	945550.1467		6450712.687		906356.2482			819078.9098		49622572.59	2854519.821		21527787.37	250035.4995	5441696.15		757925.9702		233076.9906	793143.1484	5789656.486		1011874.914				1654531.314	1908419.713	1763963.672	3129142.856	770248.553	1266492.471	29925721.94	1363419.554	2419037.341	1750041.316	3875891.582		1140034.075		1377465.093	2098110.432	5222345.326	4985868.101	5210610.58	4602870.287	7908628.34	1784342.73		4121169.233		40749905.97	4083653.284	5217910.042	7247330.06	2532832.327	2271127.465		23413772.71	8445651.415		849143.7513	6714622.513	187515.973	323108.2858		4215438.903			92070.21156	4579930.526		645347.9182	948180.2302	749881.4785	344812.8654	9123040.903	3847371.327	2634487.928	6172684.495	4628238.222	8178393.21	921315.1633	8157817.415	4016881.683	3530149.43	3254642.644	9879007.373	4112075.046	7890109.77	5569311.737	4544527.692	4479390.222	5063864.469	5734205.39	7086645.653	2808442.516	3568850.444	3276079.988	3224410.973		Peak Found	Peak Found	Peak Found	Peak Found	Peak Found	High	Peak Found	Peak Found	Peak Found	Peak Found	High	Peak Found	Peak Found	Peak Found	Peak Found	Peak Found	Peak Found	Peak Found	Peak Found	Peak Found	Peak Found	Peak Found	High	Peak Found	Peak Found	Peak Found	High	Peak Found	Peak Found	High	Peak Found	High	Peak Found	Peak Found	Peak Found	Peak Found	Peak Found	Peak Found	Peak Found	Peak Found	Peak Found	Peak Found	Peak Found	Peak Found	Peak Found	High	Peak Found	Peak Found	Peak Found	Peak Found	High	High	High	High	High	High	Peak Found	High	High	Peak Found	High	Peak Found	Peak Found	Peak Found	High	High	High	High	High	High	Peak Found	High	High	Peak Found	High	Peak Found	Peak Found	High	Peak Found	High	High	Not Found	Peak Found	High	Not Found	High	High	Peak Found	Peak Found	High	Peak Found	Not Found	High	Peak Found	High	Peak Found	Peak Found	Peak Found	Peak Found	Peak Found	High	High	Peak Found	Peak Found	High	Peak Found	High	Peak Found	Peak Found	Peak Found	High	Peak Found	High	Peak Found	High	Peak Found	High	Peak Found	Peak Found	Peak Found	Peak Found	Peak Found	High	High	0	0	High	High		0.00065		0.006334	2.76	320.4	127.7	127.7	0.001753676	7.67662E-05	7.35327E-05	0.000981905	0.159697988	0.004604823	0.004604754	0.019457735	1.2	26.76	R.LSIQSSPK.C	[145-152]	Used
	High	[R].CLGIPAR.[VI]	1xCarbamidomethyl [C1]	2	10	P16452-2; P00488	P16452-2 [311-317]; P00488 [328-334]		0	786.42907	1	0.586620786	0.454751362	0.931327831		535113.0219	332664.5411	893622.5249	1270835.815	443287.9371	698550.7848	309995.9119	619733.1097		941068.2132	640790.6807	8676876.35	9051749.458	11966603.56	343306.4798	1171215.274	243714.277	163167.7324		2158496.316	1889995.033	1588605.729	1991198.407	2403916.066	1635173.727	1096828.316	1577066.167	1254810.957			2006885.747	2447687.198	4468656.469	4399842.671	2347865.98					1133842.548	2707102.889	6575491.906	272108.8442	2338378.462	4955923.377	448591.3582		1249189.023	895788.4671			184605.177			178775.7201		428560.5869	140170.5583	285824.4212	337351.7366	3591977.741		914642.0639	1263848.578			306694.3125	379183.3565	587041.7339	4179927.176	840151.093	1530042.485	1541258.623	798611.7458	2775973.842	3261705.801	288490.0109	5354180.704		411558.6907			399391.9216																37182.98304			130062.195		680779.3472			307492.7063	1192301.937	472717.8423		314252.9508		298822.394	474228.3729			361957.25	684834.9162	1081622.063		1063929.7			Shared	Peak Found	Peak Found	Peak Found	Peak Found	Peak Found	Peak Found	Peak Found	Peak Found	High	Peak Found	High	Peak Found	Peak Found	Peak Found	Peak Found	Peak Found	Peak Found	Peak Found	Peak Found	High	Peak Found	Peak Found	High	Peak Found	Peak Found	Peak Found	Peak Found	Peak Found	High	Peak Found	High	Peak Found	Peak Found	Peak Found	Peak Found	Peak Found	Peak Found	Peak Found	Peak Found	Peak Found	High	Peak Found	Peak Found	Peak Found	Peak Found	Peak Found	Peak Found	Peak Found	Peak Found	Peak Found	Peak Found	Peak Found	Peak Found	Peak Found	Peak Found	Peak Found	Peak Found	Peak Found	Peak Found	Peak Found	Peak Found	Peak Found	Peak Found	Peak Found	Peak Found	Peak Found	High	Peak Found	Peak Found	Peak Found	Peak Found	Peak Found	High	Peak Found	Peak Found	Peak Found	Peak Found	Peak Found	Peak Found	Peak Found	Peak Found	Not Found	Peak Found	Peak Found	Not Found	Not Found	Not Found	Not Found	Not Found	Not Found	Not Found	Not Found	Not Found	Not Found	Not Found	Not Found	Not Found	Not Found	Not Found	Peak Found	Not Found	Not Found	Peak Found	Peak Found	Peak Found	Peak Found	Not Found	Peak Found	Peak Found	Peak Found	Not Found	Peak Found	Not Found	Peak Found	Peak Found	Peak Found	Peak Found	Peak Found	Peak Found	Peak Found	Not Found	Peak Found	Not Found	Not Found	0	311	High	High		0.00847		0.08483	2.75	357.2	130	130	0.001771676	7.67662E-05	7.23251E-05	0.00097047	0.161093732	0.005242422	0.005241851	0.021950714	1.31	34.45	R.CLGIPAR.I	[328-334]	Not Used
	High	[R].AQMDLSGR.[G]		1	38	P00488	P00488 [246-253]		0	877.41963	1	0.737361451	0.671038037	0.658705136						1194624.919		309904.4005							7825531.703	398391.719	1660982.541	859272.4287		298837.4241	1215276.525	3606485.934	1005414.504	3430561.749	798545.6814	2141304.211	1164176.344	787592.5423	1508514.069	564154.6858			1504779.619			1654868.857						1919805.834	3056070.032			3109798.364	821847.85		799106.3609	1686137.47	318929.8133	779341.3281		1283782.49		468919.8694		402376.3997		253433.9823	297721.5927		851622.0616	1716422.901	1565451.572	755920.7083	1706880.672	1191739.761	1021664.262	2174521.411					1107853.278		7178873.577				6538300.14																				3357872.344															1108034.338		352808.0938								Peak Found	Peak Found	Peak Found	Peak Found	Peak Found	High	Peak Found	Peak Found	Peak Found	Peak Found	Peak Found	High	Peak Found	Peak Found	High	Peak Found	High	Peak Found	Peak Found	Peak Found	Peak Found	High	Peak Found	Peak Found	Peak Found	Peak Found	Peak Found	Peak Found	Peak Found	Peak Found	Peak Found	High	High	Not Found	High	Peak Found	Not Found	Peak Found	Peak Found	Peak Found	Peak Found	Peak Found	High	Peak Found	Peak Found	Peak Found	Peak Found	Peak Found	High	High	Peak Found	Peak Found	Peak Found	High	High	Peak Found	Peak Found	Peak Found	Peak Found	Peak Found	Peak Found	Peak Found	Peak Found	Peak Found	Peak Found	High	Peak Found	High	High	High	Peak Found	High	Peak Found	Peak Found	High	Not Found	Peak Found	High	Peak Found	Not Found	High	Not Found	Peak Found	Peak Found	Peak Found	Peak Found	Peak Found	Not Found	Not Found	High	Peak Found	Peak Found	Peak Found	Not Found	Peak Found	Peak Found	Peak Found	Peak Found	Peak Found	Peak Found	Peak Found	Peak Found	Peak Found	Not Found	Peak Found	Not Found	Not Found	Not Found	Not Found	Peak Found	Peak Found	Not Found	Not Found	Peak Found	Not Found	High	Peak Found	Peak Found	Peak Found	Not Found	Peak Found	Peak Found	Peak Found	Peak Found	0	0	High	High		0.0003902		0.003799	2.74	311.9	122	122	0.001800856	7.67662E-05	7.08708E-05	0.00095498	0.163344199	0.005999178	0.005998802	0.024629555	1.43	26.71	R.AQMDLSGR.G	[246-253]	Used
	High	[K].KPLNTEGVMK.[S]		1	2	P00488	P00488 [505-514]		0	1116.60816	0																																																																																																																																No Quan Values	Not Found	Not Found	Peak Found	Not Found	Peak Found	Not Found	Not Found	Peak Found	Not Found	Not Found	Peak Found	Not Found	Not Found	Not Found	Not Found	Not Found	Not Found	Not Found	Not Found	Not Found	Peak Found	High	Not Found	Not Found	Not Found	Peak Found	Not Found	Not Found	Not Found	Not Found	Not Found	Not Found	Not Found	Not Found	Peak Found	Not Found	Not Found	Not Found	Not Found	Not Found	Not Found	Not Found	Not Found	Not Found	Not Found	Not Found	Not Found	Not Found	Not Found	Not Found	Not Found	Not Found	Not Found	Peak Found	Peak Found	Not Found	Not Found	Not Found	Not Found	Not Found	Not Found	Not Found	Not Found	Not Found	Not Found	Peak Found	Not Found	Not Found	Not Found	Not Found	Not Found	Not Found	Not Found	Not Found	Not Found	Not Found	Peak Found	Peak Found	Not Found	Not Found	Not Found	Peak Found	Not Found	Not Found	Peak Found	Peak Found	Not Found	Not Found	Not Found	Not Found	Peak Found	Not Found	Peak Found	Peak Found	Not Found	Not Found	Not Found	Not Found	Not Found	Not Found	Not Found	Peak Found	Not Found	Not Found	Peak Found	Not Found	Not Found	Peak Found	Not Found	Not Found	Not Found	Peak Found	Peak Found	Not Found	Not Found	Not Found	Not Found	Peak Found	Not Found	Peak Found	Not Found	Not Found	Not Found	Not Found	0	0	High	High		0.00006088		0.0003709	2.44	333.8	150.1	150.1	0.00361747	7.8205E-05	7.71311E-05	0.001140395	0.282154968	0.01339507	0.013394743	0.05165642	1.49	28.63	K.KPLNTEGVMK.S	[505-514]	Not Used
	High	[K].ERWDTNK.[V]		1	6	P00488	P00488 [56-62]		1	948.45337	0	0.618855832	4.58126E-17	0.947756487	940433.3281					718144.8717																2048070.708											1039484.177	11799482.14			5010929.065						1619832.146				540946.3086		831856.2019																1380827.934		793937.8533			383012.5956				3090936.123		4664588.766					5407781.431								615700.415			143714.773	48188.39222			138643.2808																														Peak Found	Not Found	Not Found	Not Found	Not Found	Peak Found	Not Found	Not Found	Not Found	Not Found	Not Found	Not Found	Not Found	Not Found	Not Found	Not Found	Not Found	Not Found	Not Found	Not Found	High	High	Not Found	Not Found	Not Found	Not Found	Not Found	Not Found	Not Found	Not Found	Not Found	Not Found	Peak Found	Peak Found	Not Found	Not Found	Peak Found	Not Found	Not Found	Not Found	Not Found	Not Found	Peak Found	Not Found	Not Found	Not Found	Peak Found	Not Found	High	Not Found	Not Found	Not Found	Not Found	Not Found	Not Found	Not Found	Not Found	Not Found	Not Found	Not Found	Not Found	Not Found	Not Found	Not Found	Peak Found	Not Found	High	Not Found	Not Found	Peak Found	Not Found	High	Not Found	Peak Found	Not Found	Peak Found	Not Found	Not Found	Not Found	Not Found	High	Not Found	Not Found	Not Found	Not Found	Not Found	Not Found	Not Found	Peak Found	Not Found	Not Found	Peak Found	Peak Found	Not Found	Not Found	Peak Found	Not Found	Not Found	Not Found	Not Found	Not Found	Not Found	Not Found	Not Found	Not Found	Not Found	Not Found	Not Found	Not Found	Not Found	Not Found	Not Found	Not Found	Not Found	Not Found	Not Found	Not Found	Not Found	Not Found	Not Found	Not Found	Not Found	Not Found	Not Found	0	56	High	Medium		0.03226		0.3343	2.43	413.6	122.3	122.3	0.003744783	0.000123318	0.000122903	0.001128668	0.28934609	0.014603616	0.014603581	0.05679819	1.92	20.69	K.ERWDTNK.V	[56-62]	Used
	High	[K].LIVTK.[Q]		1	3	P00488	P00488 [464-468]		0	573.39702	1	0.930510669	0.997286291	0.709907685	96171.28882	82652.31128			1098242.851			90428.54434	21933.11025	32001.48459			415602.269		347807.0196	21419.15805	89113.55327				23123.8672	46254.6069		132547.1249	67429.99775			65363.58811	106221.0515	35238.6745	96370.70452	78752.07679	89850.06139		370717.6468					120072.7676	14128.18324	29410.68702	42273.84014	20546.83176	3302169.181	46396.38701	62827.88538	70190.06134	25431.34384	172539.433					17670.23981			13188.10666				428965.7839		49639.10647				25591.22003						182498.1073			473148.7342		1689059.671	26582.5208	29743.04581		65892.18914					107885.8756																					61956.61837		44293.43834															Peak Found	Peak Found	Peak Found	Peak Found	Peak Found	Peak Found	Peak Found	Peak Found	Peak Found	Peak Found	Peak Found	Peak Found	Peak Found	Peak Found	Peak Found	Peak Found	Peak Found	Peak Found	Peak Found	Peak Found	High	High	Peak Found	Peak Found	High	Peak Found	Peak Found	Peak Found	Peak Found	Peak Found	Peak Found	Peak Found	Peak Found	Not Found	Peak Found	Peak Found	Not Found	Peak Found	Peak Found	Peak Found	Peak Found	Peak Found	Peak Found	Peak Found	Peak Found	Peak Found	Peak Found	Peak Found	Peak Found	Peak Found	Not Found	Not Found	Not Found	Peak Found	Peak Found	Not Found	Peak Found	Peak Found	Peak Found	Peak Found	Peak Found	Peak Found	Not Found	Peak Found	Peak Found	Peak Found	Peak Found	Peak Found	Not Found	Not Found	Peak Found	Peak Found	Peak Found	Peak Found	Peak Found	Not Found	Peak Found	Not Found	Peak Found	Peak Found	Peak Found	Not Found	Peak Found	Peak Found	Not Found	Not Found	Not Found	Peak Found	Not Found	Not Found	Not Found	Not Found	Not Found	Not Found	Not Found	Not Found	Not Found	Not Found	Not Found	Not Found	Not Found	Not Found	Not Found	Not Found	Not Found	Not Found	Not Found	Not Found	Peak Found	Not Found	Peak Found	Not Found	Not Found	Not Found	Not Found	Not Found	Not Found	Not Found	Not Found	Not Found	Not Found	Not Found	Not Found	Not Found	0	464	High	n/a					2.42	461.9	26.1	26.1	0.003793126	0.000123318	0.000122422	0.001124859	0.292039839	0.015116229	0.015115364	0.058397803		24.41	K.LIVTK.Q	[464-468]	Used
	High	[K].WGAK.[I]		1	5	P00488	P00488 [131-134]		0	461.25069	0	0.152632003	0.562011691	0.356316174							1493189.264	2192549.341	915691.9245	1428311.756								2765850.526	36961.3907		308268.9023	300920.1691	4233070.469	751891.3909	1002708.06	838638.9162	556885.0897		294837.9265	546410.9507				1718334.889			1376977.931			558234.6274				493544.2252			496869.4328	542654.8167	273897.667				288976.28	195718.5862				96788.61324	165271.0733							191026.1946	334158.3566							672311.4663	324487.1205	887571.0214		594076.0007																					2020978.99				477986.9963						621878.7877						668202.0453											High	Peak Found	Peak Found	Peak Found	Peak Found	Peak Found	Peak Found	Peak Found	Peak Found	Peak Found	Peak Found	Peak Found	Peak Found	Peak Found	Peak Found	Peak Found	Peak Found	Peak Found	Peak Found	Peak Found	Peak Found	Peak Found	Peak Found	Peak Found	Peak Found	Peak Found	Peak Found	Peak Found	Peak Found	Peak Found	Peak Found	Peak Found	Peak Found	Peak Found	Peak Found	Peak Found	Peak Found	Peak Found	Peak Found	Peak Found	Peak Found	Peak Found	Peak Found	Peak Found	Peak Found	Peak Found	Peak Found	High	Peak Found	Peak Found	Peak Found	Peak Found	Peak Found	Peak Found	Peak Found	Peak Found	Peak Found	Peak Found	Peak Found	Peak Found	Peak Found	Peak Found	Peak Found	Peak Found	Peak Found	Peak Found	Peak Found	Peak Found	Peak Found	Peak Found	Peak Found	Peak Found	Peak Found	Peak Found	Peak Found	Peak Found	Peak Found	Peak Found	High	Not Found	Peak Found	Peak Found	Peak Found	Peak Found	High	Peak Found	Peak Found	Peak Found	Not Found	Peak Found	Peak Found	Not Found	Peak Found	Peak Found	Peak Found	Not Found	Not Found	Peak Found	Peak Found	Peak Found	Peak Found	Peak Found	Peak Found	Peak Found	Peak Found	Peak Found	Peak Found	Peak Found	Peak Found	Peak Found	Peak Found	Peak Found	Peak Found	Peak Found	Peak Found	Peak Found	Peak Found	Peak Found	Peak Found	Peak Found	Peak Found	Peak Found	Peak Found	Peak Found	0	131	High	n/a					1.96	255.4	10.2	10.2	0.010844945	0.000648492	0.000647912	0.002161928	0.54677175	0.048972409	0.048972143	0.219894414		29.67	K.WGAK.I	[131-134]	Used
	High	[R].VEYVIGR.[Y]		1	2	P00488	P00488 [102-108]		0	835.46723	0			3.66332E-17																																785142.1959						547541.383							1505856.507	558495.6774										25210.55148									121872.0571	322880.5685	190066.7168										1182308.379			1009553.597	318361.5778						171537.9709			35882.98666		348495.0297	104640.76											321899.8121														73032.19531						38681.01841		Not Found	Not Found	Not Found	Not Found	Not Found	Not Found	Not Found	Not Found	Not Found	Not Found	Not Found	Not Found	Not Found	Not Found	Not Found	Not Found	Not Found	Not Found	Not Found	Not Found	Not Found	Not Found	Not Found	Not Found	Not Found	Not Found	Not Found	Not Found	Not Found	Not Found	Not Found	Peak Found	Not Found	Not Found	Not Found	Not Found	Not Found	Peak Found	Not Found	Not Found	Not Found	Not Found	Not Found	Not Found	Peak Found	Peak Found	Not Found	Not Found	Not Found	Not Found	Not Found	Not Found	Not Found	Not Found	Not Found	Peak Found	Not Found	Not Found	Not Found	Not Found	Not Found	Not Found	Not Found	Not Found	High	Peak Found	Peak Found	Not Found	Not Found	Not Found	Not Found	Not Found	Not Found	Not Found	Not Found	Not Found	Peak Found	Not Found	Not Found	Peak Found	Peak Found	Not Found	Not Found	Not Found	Not Found	Not Found	Peak Found	Not Found	Not Found	Peak Found	Not Found	Peak Found	Peak Found	Not Found	Not Found	Not Found	Not Found	Not Found	Not Found	Not Found	Not Found	Not Found	Not Found	Peak Found	Not Found	Not Found	Not Found	Not Found	Not Found	Not Found	Not Found	Not Found	Not Found	Not Found	Not Found	Not Found	Not Found	Peak Found	Not Found	Not Found	Not Found	Not Found	Not Found	Peak Found	0	102	High	High		0.001587		0.01507	1.9	269.3	39.5	39.5	0.012734421	0.000749543	0.000749323	0.002315546	0.58758264	0.061608638	0.061608429	0.284732306	1.51	35.52	R.VEYVIGR.Y	[102-108]	Used
	High	[K].VDHHTDK.[Y]		1	1	P00488	P00488 [63-69]		0	851.40061	0																																																																																																																																No Quan Values	Not Found	Not Found	Not Found	Not Found	Not Found	Not Found	Not Found	Not Found	Not Found	Not Found	Not Found	Not Found	Not Found	Not Found	Not Found	Not Found	Not Found	Not Found	Not Found	Not Found	Not Found	Not Found	Not Found	Not Found	Not Found	Not Found	Not Found	Not Found	Not Found	Not Found	Not Found	Not Found	Not Found	Not Found	Not Found	Not Found	Not Found	Not Found	Not Found	Not Found	Not Found	Not Found	Not Found	Not Found	Not Found	Peak Found	Not Found	Not Found	Not Found	Not Found	Not Found	Not Found	Not Found	Not Found	Not Found	Not Found	Not Found	Not Found	Not Found	Not Found	Not Found	Not Found	Not Found	Not Found	Not Found	Peak Found	High	Not Found	Not Found	Peak Found	Not Found	Not Found	Not Found	Not Found	Not Found	Not Found	Not Found	Not Found	Not Found	Not Found	Not Found	Not Found	Not Found	Not Found	Peak Found	Not Found	Peak Found	Not Found	Not Found	Not Found	Peak Found	Not Found	Not Found	Peak Found	Peak Found	Not Found	Not Found	Not Found	Peak Found	Not Found	Not Found	Peak Found	Not Found	Not Found	Peak Found	Not Found	Peak Found	Not Found	Not Found	Not Found	Not Found	Not Found	Not Found	Peak Found	Peak Found	Not Found	Not Found	Peak Found	Not Found	Peak Found	Not Found	Peak Found	Not Found	Not Found	0	63	High	Medium		0.03394		0.3491	1.79	159.8	128	128	0.016115095	0.00100004	0.00099818	0.002543494	0.644343095	0.075114653	0.075114532	0.349784418	0.73	18.03	K.VDHHTDK.Y	[63-69]	Not Used
	High	[R].AQMDLSGR.[G]	1xOxidation [M3]	1	13	P00488	P00488 [246-253]		0	893.41454	0																																																																																																																																No Quan Values	Not Found	Not Found	Not Found	Not Found	Not Found	Not Found	Not Found	Not Found	Not Found	Not Found	Not Found	High	Not Found	Not Found	High	Not Found	Not Found	Not Found	Not Found	Not Found	Not Found	High	Not Found	Not Found	Not Found	High	Not Found	Not Found	Not Found	Not Found	Not Found	Not Found	Not Found	Not Found	Not Found	Not Found	High	Not Found	Peak Found	Not Found	High	Not Found	Not Found	Not Found	Not Found	High	Peak Found	Not Found	Peak Found	Not Found	Peak Found	Peak Found	Not Found	Not Found	Peak Found	Not Found	Peak Found	Not Found	Not Found	Not Found	Not Found	Not Found	Peak Found	High	Not Found	Not Found	Not Found	Not Found	Not Found	High	Not Found	Peak Found	Not Found	Not Found	Not Found	Not Found	Not Found	Not Found	Not Found	Not Found	Peak Found	Peak Found	Not Found	Not Found	Peak Found	Not Found	Not Found	Peak Found	Not Found	Peak Found	Peak Found	Not Found	Peak Found	Not Found	Peak Found	Not Found	Not Found	Not Found	Not Found	Not Found	Not Found	Not Found	Peak Found	Not Found	Not Found	Not Found	Not Found	Not Found	Not Found	Peak Found	Peak Found	Not Found	Peak Found	Not Found	Peak Found	Peak Found	Not Found	Not Found	Not Found	Not Found	Not Found	Not Found	Peak Found	Not Found	0	246	High	High		0.0009451		0.009044	1.79	167.4	32.3	32.3	0.016117636	0.00100004	0.000998111	0.002542976	0.644381499	0.075166693	0.075166331	0.349748953	1.38	20.48	R.AQMDLSGR.G	[246-253]	Not Used
	High	[R].SSENPVR.[Y]		1	1	P00488	P00488 [305-311]		0	788.38971	0																																																																																																																																No Quan Values	Not Found	Not Found	Not Found	Not Found	Not Found	Not Found	Not Found	Not Found	Not Found	Not Found	Not Found	Not Found	Not Found	Not Found	Not Found	Not Found	Not Found	Not Found	Not Found	Not Found	Not Found	Not Found	Not Found	Not Found	Not Found	Not Found	Not Found	Not Found	Not Found	Not Found	Not Found	Not Found	Not Found	Not Found	Not Found	Not Found	Not Found	Not Found	Not Found	Not Found	Not Found	Not Found	Not Found	Not Found	Not Found	Not Found	Not Found	Not Found	Not Found	Not Found	Not Found	Not Found	Not Found	Not Found	Not Found	Not Found	Not Found	Not Found	Not Found	Not Found	Not Found	Not Found	Not Found	Not Found	Not Found	Not Found	Not Found	Not Found	Not Found	Not Found	Not Found	Not Found	Not Found	Not Found	Not Found	Not Found	Not Found	Not Found	Not Found	Not Found	Not Found	Not Found	Not Found	Not Found	Not Found	Not Found	Not Found	Not Found	Not Found	Not Found	Not Found	Not Found	Not Found	Not Found	Not Found	Not Found	Not Found	High	Not Found	Not Found	Not Found	Not Found	Not Found	Not Found	Not Found	Not Found	Not Found	Not Found	Not Found	Not Found	Not Found	Not Found	Not Found	Not Found	Not Found	Not Found	Not Found	Not Found	Not Found	Not Found	Not Found	Not Found	Not Found	Not Found	0	0	High	Medium		0.02366		0.2458	1.69	225.3	6.7	6.7	0.02039263	0.001990097	0.001989948	0.003660534	0.697392882	0.094467872	0.094467587	0.442355674	1.22		R.SSENPVR.Y	[305-311]	Not Used
	High	[R].PNSTVQWEEVCRPWVSGHR.[K]	1xCarbamidomethyl [C11]	1	1	P00488	P00488 [686-704]		0	2324.09891	0																																																																																																																																No Quan Values	Peak Found	Peak Found	Not Found	Not Found	Peak Found	Not Found	Not Found	Not Found	Peak Found	Peak Found	Peak Found	Peak Found	Peak Found	Not Found	Not Found	Peak Found	Not Found	Peak Found	Not Found	Not Found	Not Found	Peak Found	Not Found	Peak Found	Peak Found	Peak Found	Peak Found	Peak Found	Peak Found	Not Found	Peak Found	Not Found	Not Found	Not Found	Not Found	Peak Found	Peak Found	Peak Found	Peak Found	Peak Found	Peak Found	Peak Found	Peak Found	Peak Found	Peak Found	Not Found	Not Found	Not Found	Not Found	Not Found	Not Found	Peak Found	Peak Found	Peak Found	Peak Found	Peak Found	Not Found	Peak Found	Not Found	Not Found	Not Found	Peak Found	Peak Found	Not Found	Peak Found	Not Found	Not Found	Not Found	Not Found	Not Found	Not Found	Peak Found	Not Found	Peak Found	Peak Found	Not Found	Not Found	Not Found	Not Found	Not Found	Not Found	Not Found	Not Found	Peak Found	High	Not Found	Not Found	Not Found	Not Found	Not Found	Not Found	Not Found	Not Found	Not Found	Not Found	Not Found	Not Found	Not Found	Not Found	Peak Found	Not Found	Peak Found	Peak Found	Not Found	Peak Found	Peak Found	Not Found	Peak Found	Not Found	Not Found	Not Found	Peak Found	Not Found	Not Found	Peak Found	Not Found	Peak Found	Not Found	Peak Found	Not Found	Not Found	Peak Found	Peak Found	Peak Found	0	686	High	n/a					1.33	24.9	24.9	24.9	0.046491507	0.003662542	0.003658585	0.00787735	0.843605585	0.164755048	0.164754837	0.647750303		54.74	R.PNSTVQWEEVCRPWVSGHR.K	[686-704]	Not Used
	High	[R].YPQENK.[G]		1	1	P00488	P00488 [109-114]		0	778.37299	0	0.804382954	0.929480452	0.747596218	828971.4778			1713149.79	1957275.502	1796827.181	227140.9614	127300.1526	185615.3124	290404.8922		167520.1319				242291.4378	340250.6076			587586.7357			232414.3402		266512.9441	671174.7199	365184.5951	219295.4536	383280.5277		374396.7669	835221.6933				552585.7158						887640.038	927508.0424				206230.5471			197600.5229	318223.8258	866085.6284	472972.7071			596650.4375	5798966.381	497044.2216	5354585.906	479467.8548			413339.5014	693277.5832	452590.7021				2498567.985		5006514.421		338811.7203					1066491.939			302200.1251			788553.652			5382938.901																		2772836.653	7743178.812		1450087.686	926312.4036	2727201.527	6664578.375	4077808.806		1826998.123	1381639.368		1713438.897	224181.75				1784892.725		15844642.38		Peak Found	Not Found	Not Found	Peak Found	Peak Found	Peak Found	Peak Found	Peak Found	Peak Found	Peak Found	Not Found	Peak Found	Not Found	Not Found	Not Found	High	Peak Found	Not Found	Not Found	Peak Found	Not Found	Not Found	Peak Found	Not Found	Peak Found	Peak Found	Peak Found	Peak Found	Peak Found	Not Found	Peak Found	Peak Found	Not Found	Not Found	Not Found	Peak Found	Not Found	Not Found	Not Found	Not Found	Not Found	Peak Found	Peak Found	Not Found	Not Found	Not Found	Peak Found	Not Found	Not Found	Peak Found	Peak Found	Peak Found	Peak Found	Not Found	Not Found	Peak Found	Peak Found	Peak Found	Peak Found	Peak Found	Not Found	Not Found	Peak Found	Peak Found	Peak Found	Not Found	Not Found	Not Found	Peak Found	Not Found	Peak Found	Not Found	Peak Found	Not Found	Not Found	Not Found	Not Found	Peak Found	Not Found	Not Found	Peak Found	Not Found	Not Found	Peak Found	Not Found	Not Found	Peak Found	Not Found	Not Found	Not Found	Not Found	Not Found	Not Found	Not Found	Not Found	Not Found	Not Found	Not Found	Not Found	Not Found	Not Found	Not Found	Not Found	Not Found	Peak Found	Peak Found	Not Found	Peak Found	Peak Found	Peak Found	Peak Found	Peak Found	Not Found	Peak Found	Peak Found	Not Found	Peak Found	Peak Found	Not Found	Not Found	Not Found	Peak Found	Not Found	Peak Found	0	109	High	n/a					1.07	47	0.1	0.1	0.085865614	0.006187072	0.006186905	0.018446602	0.912152226	0.205028294	0.205028052	0.707830919		34.09	R.YPQENK.G	[109-114]	Used
	High	[K].QIGGDGMMDITDTYK.[F]	2xOxidation [M7; M8]	1	9	P00488	P00488 [469-483]		0	1676.71421	0	4.74369E-17	4.58126E-17	3.66332E-17																				96636.58716			91407.01249	240981.3171																						368674.0479			219151.7139			151354.2286			221957.8479	85961.29792		151837.3524	52490.48667				140503.0624		197338.2677	114037.0734	131838.5615					153671.6583								1378370.446	930821.7776						228207.4233																													345414.2643										Not Found	Not Found	Not Found	Not Found	Not Found	Not Found	Not Found	Not Found	Not Found	Not Found	Not Found	High	Not Found	Not Found	Not Found	Not Found	Not Found	Not Found	Not Found	Peak Found	Not Found	High	Peak Found	Peak Found	Not Found	Not Found	Not Found	Not Found	Not Found	Not Found	Not Found	Not Found	Not Found	Not Found	Not Found	Not Found	Not Found	Not Found	Not Found	Not Found	Not Found	Not Found	Not Found	Not Found	Not Found	Peak Found	Not Found	Not Found	Peak Found	Not Found	Not Found	Peak Found	Not Found	Not Found	High	Peak Found	Not Found	Peak Found	Peak Found	Not Found	Not Found	Not Found	High	Not Found	Peak Found	High	High	Not Found	Not Found	Not Found	Not Found	Peak Found	Not Found	Not Found	Not Found	Not Found	Not Found	Not Found	Not Found	High	High	Not Found	Not Found	Not Found	Not Found	Not Found	Peak Found	Not Found	Not Found	Not Found	Not Found	Not Found	Not Found	Not Found	Not Found	Not Found	Not Found	Not Found	Not Found	Not Found	Not Found	Not Found	Not Found	Not Found	Not Found	Not Found	Not Found	Not Found	Not Found	Not Found	Not Found	Not Found	Not Found	Not Found	Not Found	Peak Found	Not Found	Not Found	Not Found	Not Found	Not Found	Not Found	Not Found	Not Found	0	0	n/a	High		0.00001637		0.000004466													2.93	37.22	K.QIGGDGMMDITDTYK.F	[469-483]	Used
	High	[K].DGTHVVENVDATHIGK.[L]		1	2	P00488	P00488 [448-463]		0	1691.83474	0	4.74369E-17	0.411317365	3.66332E-17							881219.9299			786255.7717	1447233.421																1984437.53			3174214.928																																																																																																Not Found	Not Found	Not Found	Not Found	Not Found	Not Found	Peak Found	Not Found	Not Found	Peak Found	Peak Found	Not Found	Not Found	Not Found	High	Not Found	Not Found	Not Found	Not Found	Not Found	Not Found	Not Found	Not Found	Not Found	Not Found	Not Found	High	Not Found	Not Found	Peak Found	Not Found	Not Found	Not Found	Not Found	Not Found	Not Found	Not Found	Not Found	Not Found	Not Found	Not Found	Not Found	Not Found	Not Found	Not Found	Not Found	Not Found	Not Found	Not Found	Not Found	Not Found	Not Found	Not Found	Not Found	Not Found	Not Found	Not Found	Not Found	Not Found	Not Found	Not Found	Not Found	Not Found	Not Found	Not Found	Not Found	Not Found	Not Found	Not Found	Not Found	Not Found	Not Found	Not Found	Not Found	Not Found	Not Found	Not Found	Not Found	Not Found	Not Found	Not Found	Not Found	Not Found	Not Found	Not Found	Not Found	Not Found	Not Found	Not Found	Not Found	Not Found	Not Found	Not Found	Not Found	Not Found	Not Found	Not Found	Not Found	Not Found	Not Found	Not Found	Not Found	Not Found	Not Found	Not Found	Not Found	Not Found	Not Found	Not Found	Not Found	Not Found	Not Found	Not Found	Not Found	Not Found	Not Found	Not Found	Not Found	Not Found	Not Found	Not Found	Not Found	Not Found	Not Found	0	0	n/a	High		0.0001456		0.00119													2.54	32.07	K.DGTHVVENVDATHIGK.L	[448-463]	Used
Q13103	SPP2	Secreted phosphoprotein 24 [OS=Homo sapiens]	n/a	High		0	40	1163	13	211	24.3	8.32	363.82	metabolic process;regulation of biological process;transport	extracellular;organelle lumen	enzyme regulator activity	Pf07448	6694	2	ENSG00000072080.10		Platelet degranulation ; Post-translational protein phosphorylation; Regulation of Insulin-like Growth Factor (IGF) transport and uptake by Insulin-like Growth Factor Binding Proteins (IGFBPs)		8	0	192579382.6	198578550.5	207000044.3	136502913.8	191853627.3	164339702.7	90311867.23	80878329.2	78468345.04	89077897.97	56433782.1	33741639.33	84888464.18	339342441.2	131640519.3	32439935.65	58257029.05	62891729.31	91888286.43	65536155.85	94132186.94	173510478.2	84873963.12	94704852.48	65903710.92	123577195.8	89879907.55	92031735.69	78759671.87	90812469.32	70126174.4	87591019.26	82491558.7	808446640.5	231241203.6	78601594.17	469327350.7	152301935.7	216119260.7	114544516.5	35261450.39	150382103.1	85900510.34	99596763.95	271014383.2	116801031.7	100459981.4	85503708.33	112103473.1	102846882.9	26390177.63	45760558.04	81670439.94	120603258.7	22565872	62323622.74	89986063.49	87899012.21	88115174.99	67467091.46	55541558.38	479938227.1	30073268.25	129669315.4	86167387.86	81666247.7	69528313.18	160898165.1	160284468.7	67635882.01	336047510.6	42046167.02	252463252.9	160089986.2	110310270.3	636284471	194554819.7	241973310.7	239823839.3	245893973.7	47096066.38	33730873.34	44691671.91	100230873.8	21545023.09	44198161.19	14883872.16	46181136.63	61178174.54	30433901.46	18812389.76	54226241.95	17483154.28	12610963.43	23058582.51	60230410.88	50585019.18	39591676.47	83178574.11	20668894.34	108815755.1	106396089.9	29093810.18	102812525.6	61741666.38	145166487.8	18652374.35	70601944.02	58186970.6	63860182.27	98065036.34	113665595.8	43053010.88	88523547.43	56407996.27	71791805.05	51548253.46	24988349.67	33249163.33	65701178.34	39509175.53	65892330.88	37263211.69	31785019.08	High	High	High	High	High	High	High	High	High	High	High	High	High	High	High	High	High	High	High	High	High	High	High	High	High	High	High	High	High	High	High	High	High	High	High	High	High	High	High	High	High	High	High	High	High	High	High	High	High	High	High	High	High	High	High	High	High	High	High	High	High	High	High	High	High	High	High	High	High	High	High	High	High	High	High	High	High	High	High	High	High	High	High	High	High	High	High	High	High	High	High	High	High	High	High	High	High	High	High	High	High	High	High	High	High	High	High	High	High	High	High	High	High	High	High	High	High	High	High	High	High	High	High	High	49.95	0	3
	Confidence	Annotated Sequence	Modifications	# Protein Groups	# PSMs	Master Protein Accessions	Positions in Master Proteins	Modifications in Master Proteins	# Missed Cleavages	Theo. MH+ [Da]	# Razor Quan Results	Abundance Ratio Adj. P-Value: (CP, Sample) / (Control, Control)	Abundance Ratio Adj. P-Value: (IPMN, Sample) / (Control, Control)	Abundance Ratio Adj. P-Value: (PA, Sample) / (Control, Control)	Abundances (Normalized): F1: Control, Control, Patient01	Abundances (Normalized): F2: Control, Control, Patient02	Abundances (Normalized): F3: Control, Control, Patient03	Abundances (Normalized): F4: Control, Control, Patient04	Abundances (Normalized): F5: Control, Control, Patient05	Abundances (Normalized): F6: Control, Control, Patient06	Abundances (Normalized): F7: Control, Control, Patient07	Abundances (Normalized): F8: Control, Control, Patient08	Abundances (Normalized): F9: Control, Control, Patient09	Abundances (Normalized): F10: Control, Control, Patient10	Abundances (Normalized): F11: Control, Control, Patient11	Abundances (Normalized): F12: Sample, CP, Patient12	Abundances (Normalized): F13: Sample, CP, Patient13	Abundances (Normalized): F14: Sample, CP, Patient14	Abundances (Normalized): F15: Sample, CP, Patient15	Abundances (Normalized): F16: Sample, CP, Patient16	Abundances (Normalized): F17: Sample, CP, Patient17	Abundances (Normalized): F18: Sample, CP, Patient18	Abundances (Normalized): F19: Sample, CP, Patient19	Abundances (Normalized): F20: Sample, CP, Patient20	Abundances (Normalized): F21: Sample, CP, Patient21	Abundances (Normalized): F22: Sample, CP, Patient22	Abundances (Normalized): F23: Sample, CP, Patient23	Abundances (Normalized): F24: Sample, IPMN, Patient24	Abundances (Normalized): F25: Sample, IPMN, Patient25	Abundances (Normalized): F26: Sample, IPMN, Patient26	Abundances (Normalized): F27: Sample, IPMN, Patient27	Abundances (Normalized): F28: Sample, IPMN, Patient28	Abundances (Normalized): F29: Sample, IPMN, Patient29	Abundances (Normalized): F30: Sample, IPMN, Patient30	Abundances (Normalized): F31: Sample, IPMN, Patient31	Abundances (Normalized): F32: Sample, PA, Patient32	Abundances (Normalized): F33: Sample, PA, Patient33	Abundances (Normalized): F34: Sample, PA, Patient34	Abundances (Normalized): F35: Sample, PA, Patient35	Abundances (Normalized): F36: Sample, PA, Patient36	Abundances (Normalized): F37: Sample, PA, Patient37	Abundances (Normalized): F38: Sample, PA, Patient38	Abundances (Normalized): F39: Sample, PA, Patient39	Abundances (Normalized): F40: Sample, PA, Patient40	Abundances (Normalized): F41: Sample, PA, Patient41	Abundances (Normalized): F42: Sample, PA, Patient42	Abundances (Normalized): F43: Sample, PA, Patient43	Abundances (Normalized): F44: Sample, PA, Patient44	Abundances (Normalized): F45: Sample, PA, Patient45	Abundances (Normalized): F46: Sample, PA, Patient46	Abundances (Normalized): F47: Sample, PA, Patient47	Abundances (Normalized): F48: Sample, PA, Patient48	Abundances (Normalized): F49: Sample, PA, Patient49	Abundances (Normalized): F50: Sample, PA, Patient50	Abundances (Normalized): F51: Sample, PA, Patient51	Abundances (Normalized): F52: Sample, PA, Patient52	Abundances (Normalized): F53: Sample, PA, Patient53	Abundances (Normalized): F54: Sample, PA, Patient54	Abundances (Normalized): F55: Sample, PA, Patient55	Abundances (Normalized): F56: Sample, PA, Patient56	Abundances (Normalized): F57: Sample, PA, Patient57	Abundances (Normalized): F58: Sample, PA, Patient58	Abundances (Normalized): F59: Sample, PA, Patient59	Abundances (Normalized): F60: Sample, PA, Patient60	Abundances (Normalized): F61: Sample, PA, Patient61	Abundances (Normalized): F62: Sample, PA, Patient62	Abundances (Normalized): F63: Sample, PA, Patient63	Abundances (Normalized): F64: Sample, PA, Patient64	Abundances (Normalized): F65: Sample, PA, Patient65	Abundances (Normalized): F67: Sample, PA, Patient66	Abundances (Normalized): F68: Sample, PA, Patient67	Abundances (Normalized): F69: Sample, PA, Patient68	Abundances (Normalized): F70: Sample, PA, Patient69	Abundances (Normalized): F71: Sample, PA, Patient70	Abundances (Normalized): F72: Sample, PA, Patient71	Abundances (Normalized): F73: Sample, PA, Patient72	Abundances (Normalized): F74: Sample, PA, Patient73	Abundances (Normalized): F75: Sample, PA, Patient74	Abundances (Normalized): F76: Sample, PA, Patient75	Abundances (Normalized): F77: Sample, PA, Patient76	Abundances (Normalized): F78: Sample, PA, Patient77	Abundances (Normalized): F79: Sample, PA, Patient78	Abundances (Normalized): F80: Sample, PA, Patient79	Abundances (Normalized): F81: Sample, PA, Patient80	Abundances (Normalized): F82: Sample, PA, Patient81	Abundances (Normalized): F83: Sample, PA, Patient82	Abundances (Normalized): F84: Sample, PA, Patient83	Abundances (Normalized): F85: Sample, PA, Patient84	Abundances (Normalized): F86: Sample, PA, Patient85	Abundances (Normalized): F87: Sample, PA, Patient86	Abundances (Normalized): F88: Sample, PA, Patient87	Abundances (Normalized): F89: Sample, PA, Patient88	Abundances (Normalized): F90: Sample, PA, Patient89	Abundances (Normalized): F91: Sample, PA, Patient90	Abundances (Normalized): F92: Sample, PA, Patient91	Abundances (Normalized): F93: Sample, PA, Patient92	Abundances (Normalized): F94: Sample, PA, Patient93	Abundances (Normalized): F95: Sample, PA, Patient94	Abundances (Normalized): F96: Sample, PA, Patient95	Abundances (Normalized): F97: Sample, PA, Patient96	Abundances (Normalized): F98: Sample, PA, Patient97	Abundances (Normalized): F99: Sample, PA, Patient98	Abundances (Normalized): F100: Sample, PA, Patient99	Abundances (Normalized): F101: Sample, PA, Patients100	Abundances (Normalized): F102: Sample, PA, Patients101	Abundances (Normalized): F103: Sample, PA, Patients102	Abundances (Normalized): F104: Sample, PA, Patients103	Abundances (Normalized): F105: Sample, PA, Patients104	Abundances (Normalized): F106: Sample, PA, Patients105	Abundances (Normalized): F107: Sample, PA, Patients106	Abundances (Normalized): F108: Sample, PA, Patients107	Abundances (Normalized): F109: Sample, PA, Patients108	Abundances (Normalized): F110: Sample, PA, Patients109	Abundances (Normalized): F111: Sample, PA, Patients110	Abundances (Normalized): F112: Sample, PA, Patients111	Abundances (Normalized): F113: Sample, PA, Patients112	Abundances (Normalized): F114: Sample, PA, Patients113	Abundances (Normalized): F115: Sample, PA, Patients114	Abundances (Normalized): F116: Sample, PA, Patients115	Abundances (Normalized): F117: Sample, PA, Patients116	Abundances (Normalized): F118: Sample, PA, Patients117	Abundances (Normalized): F119: Sample, PA, Patients118	Abundances (Normalized): F120: Sample, PA, Patients119	Abundances (Normalized): F121: Sample, PA, Patients120	Abundances (Normalized): F122: Sample, PA, Patients121	Abundances (Normalized): F123: Sample, PA, Patients122	Abundances (Normalized): F124: Sample, PA, Patients123	Abundances (Normalized): F125: Sample, PA, Patients124	Quan Info	Found in Sample: [S1] F1: Control, Control, Patient01	Found in Sample: [S2] F2: Control, Control, Patient02	Found in Sample: [S3] F3: Control, Control, Patient03	Found in Sample: [S4] F4: Control, Control, Patient04	Found in Sample: [S5] F5: Control, Control, Patient05	Found in Sample: [S6] F6: Control, Control, Patient06	Found in Sample: [S7] F7: Control, Control, Patient07	Found in Sample: [S8] F8: Control, Control, Patient08	Found in Sample: [S9] F9: Control, Control, Patient09	Found in Sample: [S10] F10: Control, Control, Patient10	Found in Sample: [S11] F11: Control, Control, Patient11	Found in Sample: [S12] F12: Sample, CP, Patient12	Found in Sample: [S13] F13: Sample, CP, Patient13	Found in Sample: [S14] F14: Sample, CP, Patient14	Found in Sample: [S15] F15: Sample, CP, Patient15	Found in Sample: [S16] F16: Sample, CP, Patient16	Found in Sample: [S17] F17: Sample, CP, Patient17	Found in Sample: [S18] F18: Sample, CP, Patient18	Found in Sample: [S19] F19: Sample, CP, Patient19	Found in Sample: [S20] F20: Sample, CP, Patient20	Found in Sample: [S21] F21: Sample, CP, Patient21	Found in Sample: [S22] F22: Sample, CP, Patient22	Found in Sample: [S23] F23: Sample, CP, Patient23	Found in Sample: [S24] F24: Sample, IPMN, Patient24	Found in Sample: [S25] F25: Sample, IPMN, Patient25	Found in Sample: [S26] F26: Sample, IPMN, Patient26	Found in Sample: [S27] F27: Sample, IPMN, Patient27	Found in Sample: [S28] F28: Sample, IPMN, Patient28	Found in Sample: [S29] F29: Sample, IPMN, Patient29	Found in Sample: [S30] F30: Sample, IPMN, Patient30	Found in Sample: [S31] F31: Sample, IPMN, Patient31	Found in Sample: [S32] F32: Sample, PA, Patient32	Found in Sample: [S33] F33: Sample, PA, Patient33	Found in Sample: [S34] F34: Sample, PA, Patient34	Found in Sample: [S35] F35: Sample, PA, Patient35	Found in Sample: [S36] F36: Sample, PA, Patient36	Found in Sample: [S37] F37: Sample, PA, Patient37	Found in Sample: [S38] F38: Sample, PA, Patient38	Found in Sample: [S39] F39: Sample, PA, Patient39	Found in Sample: [S40] F40: Sample, PA, Patient40	Found in Sample: [S41] F41: Sample, PA, Patient41	Found in Sample: [S42] F42: Sample, PA, Patient42	Found in Sample: [S43] F43: Sample, PA, Patient43	Found in Sample: [S44] F44: Sample, PA, Patient44	Found in Sample: [S45] F45: Sample, PA, Patient45	Found in Sample: [S46] F46: Sample, PA, Patient46	Found in Sample: [S47] F47: Sample, PA, Patient47	Found in Sample: [S48] F48: Sample, PA, Patient48	Found in Sample: [S49] F49: Sample, PA, Patient49	Found in Sample: [S50] F50: Sample, PA, Patient50	Found in Sample: [S51] F51: Sample, PA, Patient51	Found in Sample: [S52] F52: Sample, PA, Patient52	Found in Sample: [S53] F53: Sample, PA, Patient53	Found in Sample: [S54] F54: Sample, PA, Patient54	Found in Sample: [S55] F55: Sample, PA, Patient55	Found in Sample: [S56] F56: Sample, PA, Patient56	Found in Sample: [S57] F57: Sample, PA, Patient57	Found in Sample: [S58] F58: Sample, PA, Patient58	Found in Sample: [S59] F59: Sample, PA, Patient59	Found in Sample: [S60] F60: Sample, PA, Patient60	Found in Sample: [S61] F61: Sample, PA, Patient61	Found in Sample: [S62] F62: Sample, PA, Patient62	Found in Sample: [S63] F63: Sample, PA, Patient63	Found in Sample: [S64] F64: Sample, PA, Patient64	Found in Sample: [S65] F65: Sample, PA, Patient65	Found in Sample: [S67] F67: Sample, PA, Patient66	Found in Sample: [S68] F68: Sample, PA, Patient67	Found in Sample: [S69] F69: Sample, PA, Patient68	Found in Sample: [S70] F70: Sample, PA, Patient69	Found in Sample: [S71] F71: Sample, PA, Patient70	Found in Sample: [S72] F72: Sample, PA, Patient71	Found in Sample: [S73] F73: Sample, PA, Patient72	Found in Sample: [S74] F74: Sample, PA, Patient73	Found in Sample: [S75] F75: Sample, PA, Patient74	Found in Sample: [S76] F76: Sample, PA, Patient75	Found in Sample: [S77] F77: Sample, PA, Patient76	Found in Sample: [S78] F78: Sample, PA, Patient77	Found in Sample: [S79] F79: Sample, PA, Patient78	Found in Sample: [S80] F80: Sample, PA, Patient79	Found in Sample: [S81] F81: Sample, PA, Patient80	Found in Sample: [S82] F82: Sample, PA, Patient81	Found in Sample: [S83] F83: Sample, PA, Patient82	Found in Sample: [S84] F84: Sample, PA, Patient83	Found in Sample: [S85] F85: Sample, PA, Patient84	Found in Sample: [S86] F86: Sample, PA, Patient85	Found in Sample: [S87] F87: Sample, PA, Patient86	Found in Sample: [S88] F88: Sample, PA, Patient87	Found in Sample: [S89] F89: Sample, PA, Patient88	Found in Sample: [S90] F90: Sample, PA, Patient89	Found in Sample: [S91] F91: Sample, PA, Patient90	Found in Sample: [S92] F92: Sample, PA, Patient91	Found in Sample: [S93] F93: Sample, PA, Patient92	Found in Sample: [S94] F94: Sample, PA, Patient93	Found in Sample: [S95] F95: Sample, PA, Patient94	Found in Sample: [S96] F96: Sample, PA, Patient95	Found in Sample: [S97] F97: Sample, PA, Patient96	Found in Sample: [S98] F98: Sample, PA, Patient97	Found in Sample: [S99] F99: Sample, PA, Patient98	Found in Sample: [S100] F100: Sample, PA, Patient99	Found in Sample: [S101] F101: Sample, PA, Patients100	Found in Sample: [S102] F102: Sample, PA, Patients101	Found in Sample: [S103] F103: Sample, PA, Patients102	Found in Sample: [S104] F104: Sample, PA, Patients103	Found in Sample: [S105] F105: Sample, PA, Patients104	Found in Sample: [S106] F106: Sample, PA, Patients105	Found in Sample: [S107] F107: Sample, PA, Patients106	Found in Sample: [S108] F108: Sample, PA, Patients107	Found in Sample: [S109] F109: Sample, PA, Patients108	Found in Sample: [S110] F110: Sample, PA, Patients109	Found in Sample: [S111] F111: Sample, PA, Patients110	Found in Sample: [S112] F112: Sample, PA, Patients111	Found in Sample: [S113] F113: Sample, PA, Patients112	Found in Sample: [S114] F114: Sample, PA, Patients113	Found in Sample: [S115] F115: Sample, PA, Patients114	Found in Sample: [S116] F116: Sample, PA, Patients115	Found in Sample: [S117] F117: Sample, PA, Patients116	Found in Sample: [S118] F118: Sample, PA, Patients117	Found in Sample: [S119] F119: Sample, PA, Patients118	Found in Sample: [S120] F120: Sample, PA, Patients119	Found in Sample: [S121] F121: Sample, PA, Patients120	Found in Sample: [S122] F122: Sample, PA, Patients121	Found in Sample: [S123] F123: Sample, PA, Patients122	Found in Sample: [S124] F124: Sample, PA, Patients123	Found in Sample: [S125] F125: Sample, PA, Patients124	Off by X	Position in Protein	Confidence (by Search Engine): A5 PMI-Byonic	Confidence (by Search Engine): Sequest HT	Percolator q-Value (by Search Engine): A5 PMI-Byonic	Percolator q-Value (by Search Engine): Sequest HT	Percolator PEP (by Search Engine): A5 PMI-Byonic	Percolator PEP (by Search Engine): Sequest HT	|Log Prob| (by Search Engine): A5 PMI-Byonic	Byonic Score (by Search Engine): A5 PMI-Byonic	Delta Byonic Score (by Search Engine): A5 PMI-Byonic	Delta Mod Score (by Search Engine): A5 PMI-Byonic	PEP 2D (by Search Engine): A5 PMI-Byonic	q-Value 2D (by Search Engine): A5 PMI-Byonic	FDR 2D (by Search Engine): A5 PMI-Byonic	Peptide Group FDR 2D (by Search Engine): A5 PMI-Byonic	PEP 1D (by Search Engine): A5 PMI-Byonic	q-Value 1D (by Search Engine): A5 PMI-Byonic	FDR 1D (by Search Engine): A5 PMI-Byonic	Peptide Group FDR 1D (by Search Engine): A5 PMI-Byonic	XCorr (by Search Engine): Sequest HT	Top Apex RT [min]	Sequence in Protein	Positions in Proteins	Quan Usage
	High	[K].VSAQQVQGVHAR.[C]		1	211	Q13103	Q13103 [122-133]		0	1279.68656	1	0.788535062	0.237657042	0.963353986	3570471.895		1492764.887		4320868.699	2115157.978	3018324.018	164337.7119	1045885.447	185222.0407	1323010.113	218297.3712	6161723.007	29707110.74	8383843.138	813831.9532	1889590.527	233257.454	229747.6688	130840.6268		391969.6584	8573089.473	438899.8637	6316103.942	382784.8442	1686838.285	1252820.852	363497.5118	254209.6663	216096.5245	3363115.104	3663566.051	257278899.2	5306637.792	3545082.222	64288664.25	1823057.227	5218127.162	308291.762	777513.4751	3897942.553	4876325.586	1540530.451	13284481.88	236495.6012	3340357.785	6116752.736	877172.5287	4425941.818	829107.7357	267310.4624	218946.4178	260992.0209	458823.0989	364034.3856	584987.5145	366857.73	742302.9308	456936.5524	2029257.687	5523637.765	421469.37		1040484.21	979732.1675	286163.864	5986284.9	331752.6343	3525396.743	13531551.48	2001517.008	1173885.298	28222681.28	237752.7313	117857671.5	5293278.123	16691622.96	42952877.24	1501476.809	378813.4262	1200416.845	2446956.044	14204668.45	668250.7347	823770.0143	658433.4485	912819.1836	865194.1044	665409.6757	500252.736	2111823.24	940995.0968	269418.8641	726882.7013	3507133.622	2225406.178	220332.4265	3288864.192	522230.6494	4616682.354	2466284.965	538077.6111	2822387.64	1030870.906	2047756.033	886876.91	2153616.406	1307196.318	438928.4197	591635.0146		356486.5759	1243076.225	1543519.461	438987.2041	1698339.276	3385234.906	524883.4927	2740857.191	909523.4316	1665811.499		654954.8496		High	High	High	High	High	High	High	High	High	Peak Found	High	High	High	High	High	High	High	High	Peak Found	High	Peak Found	High	High	Peak Found	High	High	High	High	High	High	Peak Found	High	High	High	High	High	High	High	High	High	High	High	High	High	High	Peak Found	Peak Found	Peak Found	High	High	High	High	Peak Found	High	Peak Found	High	High	High	High	Peak Found	High	High	Peak Found	High	Peak Found	High	Peak Found	High	High	High	High	High	High	High	Peak Found	High	High	High	High	High	High	Peak Found	High	High	Peak Found	Peak Found	Peak Found	Peak Found	Peak Found	Peak Found	Peak Found	Peak Found	Peak Found	Peak Found	Peak Found	Peak Found	Peak Found	Peak Found	Peak Found	Peak Found	High	Peak Found	Peak Found	High	Peak Found	Peak Found	Peak Found	High	High	Peak Found	Peak Found	Not Found	Peak Found	High	High	Peak Found	High	High	Peak Found	High	Peak Found	Peak Found	Peak Found	Peak Found	0	0	High	High		0.00001637		0.000001764	13.43	863.6	627.9	627.9	3.69433E-14	6.28749E-15	0	0	4.00286E-12	6.75894E-13	0	0	3.24	23.11	K.VSAQQVQGVHAR.C	[122-133]	Used
	High	[K].DSGEDPATCAFQR.[D]	1xCarbamidomethyl [C9]	1	111	Q13103	Q13103 [95-107]		0	1453.60123	0	0.942851826	0.608285718	0.377458582				798479.9136		695833.1704	216695.6749	357767.3897	140412.6117	241510.1218	116416.6211	135796.9534		5322373.393		130027.0754	495035.5782	167462.1791	158402.2448	94401.15375			1952101.035	506999.4542	1927072.993	587542.3792	152491.5081	215744.3993	328501.3528	846504.4106	501467.9588	1630995.934	711070.7551	12737182.99			4023808.149	481942.7115	1508832.37	623133.5	161950.5363	1052959	437808.4032	669415.4056	1237271.236	543192.2036	306581.58	1333813.905	293261.1556	1302277.154	202809.7165	347121.1767	332178.9377	1869527.716	283580.9227	189713.8626		307768.6705	362131.7818	313735.7135	388888.792		48391.98211	377041.5457	381208.9791	486536.6776	330381.1811	1107181.629	331188.9553	1012166.12	4295011.329	204687.7081	506961.5555	6878261.164		6484247.278	2476049.918	5341555.355	5744585.695	856073.3043	30041.89618	1043467.277	505857.1855	4372130.696	743950.7959	1846781.18		1027459.798	1905604.509	655179.2479	452641.116	1356388.364	136914.8706			1887598.056	1802922.451	2185889.88	2391068.327	819670.9184	4266624.8	800244.7171	375144.2782	1928065.52				1592520.828	1004464.324	393951.1168		1578022.924	810714.9166	1393577.746	1883121.512	1100754.734	995513.3075	1876259.625	1936131.016	2356066.727	364162.3305	653699.0264	1343256.352	752429.5622		High	High	Peak Found	Peak Found	Peak Found	High	Peak Found	Peak Found	Peak Found	Peak Found	High	High	Not Found	Peak Found	Not Found	High	Peak Found	Peak Found	Peak Found	High	High	Not Found	High	Peak Found	High	Peak Found	Peak Found	Peak Found	Peak Found	Peak Found	Peak Found	High	High	Peak Found	Peak Found	Not Found	Peak Found	High	Peak Found	Peak Found	Peak Found	High	Peak Found	High	Peak Found	Peak Found	High	Peak Found	High	Peak Found	High	High	Peak Found	High	High	Peak Found	Peak Found	High	High	High	High	Peak Found	Peak Found	Peak Found	Peak Found	High	High	High	High	High	High	Peak Found	Peak Found	High	High	Peak Found	Peak Found	High	Peak Found	High	Peak Found	High	High	Peak Found	High	Peak Found	Not Found	Peak Found	Peak Found	High	Peak Found	Peak Found	Peak Found	Not Found	Not Found	Peak Found	Peak Found	Peak Found	High	Peak Found	High	High	High	Peak Found	Not Found	Not Found	Not Found	High	High	High	Not Found	High	High	High	High	High	High	Peak Found	High	High	Peak Found	High	Peak Found	High	0	95	High	High		0.00001637		0.000002007	10.71	727.5	648.8	648.8	1.93041E-11	3.03876E-12	0	0	2.09162E-09	3.29832E-10	0	0	3.72	37.61	K.DSGEDPATCAFQR.D	[95-107]	Used
	High	[K].VNSQSLSPYLFR.[A]		1	50	Q13103	Q13103 [51-62]		0	1410.73759	5	0.842398143	0.539241135	0.013126475	186149.971	34184.45416	29614.7816	88310.31665	735985.6896			13581.473	33320.49451		22176.75989	26112.60469	630420.302	11947890.32	822350.1854	96119.32327	341930.1965		24125.54781	24481.66113	40960.85863	25771.02983	1290763.322	60160.83646	453059.7355	125736.9333	115555.1669	62530.56725	133482.3892		89066.73168	581177.7989	590157.1094	15036577.24	2266500.46	427887.9005	1389583.305	365204.7824		137380.488	104476.0345	436595.0134	669394.2317	178394.9302	2990409.746	52439.78312	219755.3446		147660.9011	93448.49332		388055.3555	188913.2709	204135.5769	121726.7896		84082.29259	321130.8114	49892.15207	170196.3761	176857.3306	614031.0052	101649.3968	117585.8273	68409.60898	270088.2633	161242.302	368454.1224	46738.70695	182611.2033	2282759.583			4367170.36		5382086.854	443581.9929	1223275.4	7846530.979	1000192.497		1405175.985	544629.482	2271873.019	2300615.87	4811624.44	842741.1039	3209080.798	4863953.285	1295394.869	699288.5186	8321197.983	2671378.022	221393.0557		7854222.672	3148590.735	4827482.108	6329294.085	612756.1651		204231.7961	2194546.614	96906.42408	47970.40314		225274.5156	283145.1978	157285.2521	304202.5325	454105.5756	401855.1718	754168.3854	117098.8712		700353.6824		263495.0625	1295502.807				455190.7673	591594.4272		High	Peak Found	Peak Found	Peak Found	High	Not Found	Not Found	Peak Found	Peak Found	Peak Found	Peak Found	Peak Found	Peak Found	High	Peak Found	Peak Found	High	Peak Found	Peak Found	Peak Found	Peak Found	Peak Found	High	High	High	Peak Found	Peak Found	Peak Found	High	Peak Found	Peak Found	Peak Found	High	Peak Found	Peak Found	Peak Found	Peak Found	Peak Found	Peak Found	High	Peak Found	High	Peak Found	High	Peak Found	Peak Found	Peak Found	Peak Found	Peak Found	High	Not Found	Peak Found	Peak Found	Peak Found	Peak Found	Peak Found	Peak Found	Peak Found	Peak Found	Peak Found	Peak Found	Peak Found	Peak Found	Peak Found	Peak Found	Peak Found	Peak Found	Peak Found	Peak Found	High	Peak Found	Peak Found	Not Found	High	Peak Found	High	Peak Found	Peak Found	High	High	Not Found	Peak Found	High	High	High	High	Peak Found	High	High	High	Peak Found	High	Peak Found	Peak Found	Not Found	High	Peak Found	High	High	Peak Found	Not Found	Peak Found	Peak Found	Peak Found	Peak Found	Not Found	Peak Found	Peak Found	Peak Found	Peak Found	Peak Found	Peak Found	Peak Found	Peak Found	Not Found	Peak Found	Not Found	High	Peak Found	Not Found	Not Found	Not Found	Peak Found	Peak Found	0	51	High	High		0.00002385		0.00001361	6.9	588	407	407	1.245E-07	1.68776E-08	0	0	1.34896E-05	3.13804E-05	2.77543E-05	0.000334448	3.43	55.62	K.VNSQSLSPYLFR.A	[51-62]	Used
	High	[R].DYYVSTAVCR.[S]	1xCarbamidomethyl [C9]	1	77	Q13103	Q13103 [108-117]		0	1233.55685	4	0.981386166	0.900415913	0.990076128	3757929.973	1613286.619	1786268.568	1563779.14		2885641.314	1316810.357	1356688.552	969524.3018	1128505.319	888348.3141	1048047.563	2528087.477	12620470.81	5074521.226	946773.3469	2062307.489	555677.6858	444670.3059	744491.3032	1889029.625	434941.9642	5445341.912	1289002.002	1886587.452	1424144.565	633465.2694	654137.0617	1441523.615	936386.6512	723987.9498	4239993.278	2018155.219	18303654.26	8899164.498	2792398.766		2504327.155	2336057.383	2073233.447	686384.6976	5959241.446	2368967.037	1835271.955	7862743.077	1330868.03	2173459.28	2860664.905	2042918.652	1261351.158	284472.919	742685.1444	995518.2423	1822410.29	626914.473	291306.4516	1403122.209	1357585.557	1213369.708	1420754.86	1228632.848	18883664.58	175558.4085	2047428.237	1431829.839	1989833.322	2025296.098	4568148.773	1988023.983	1767847.979	7892910.554	380218.7574	2748510.598	11347401.27	1616756.267	11540522.32	2761005.489	9892242.929	10130849.73	2370459.416	1477011.524	4243438.312	1802539.711	11376884.97	706038.6691	1127852.97	206569.9714	1226673.802	216840.026	877183.0029	895073.93		130874.3311	227004.61	157131.7989						4917082.415	841525.9628	313597.6299	2180657.429	1105094.273	2392792.049	939454.5587	2459543.322	1387692.275	508494.7886	430479.6695	964652.4885	595982.0188	1719312.374	985468.4051	984414.6091	1161007.665	3269920.922	1178683.287	1970263.292	500775.8857	1386149.831	1073419.294	240654.4871		Peak Found	Peak Found	Peak Found	Peak Found	Not Found	High	Peak Found	Peak Found	Peak Found	Peak Found	Peak Found	High	High	High	Peak Found	High	Peak Found	Peak Found	Peak Found	High	Peak Found	Peak Found	High	Peak Found	High	Peak Found	High	Peak Found	Peak Found	Peak Found	Peak Found	High	High	High	High	High	High	Peak Found	Peak Found	Peak Found	Peak Found	Peak Found	Peak Found	Peak Found	Peak Found	Peak Found	Peak Found	High	Peak Found	Peak Found	Peak Found	High	High	High	Peak Found	Peak Found	Peak Found	Peak Found	High	Peak Found	High	Peak Found	Peak Found	Peak Found	Peak Found	High	High	High	High	High	High	Peak Found	Peak Found	Peak Found	Peak Found	High	Peak Found	High	High	High	Peak Found	Peak Found	High	High	Peak Found	Peak Found	Peak Found	Peak Found	Peak Found	Peak Found	Peak Found	Not Found	Peak Found	Peak Found	Peak Found	Not Found	Not Found	Not Found	Not Found	Not Found	High	High	Peak Found	Peak Found	High	Peak Found	Peak Found	High	Peak Found	High	Peak Found	High	High	High	High	Peak Found	High	High	High	High	Peak Found	High	High	Peak Found	0	108	High	High		0.00003163		0.00007991	5.06	350.6	263.5	263.5	8.71308E-06	1.13998E-05	1.06554E-05	0.000225989	0.000943102	6.82023E-05	6.68344E-05	0.000791922	1.69	39.74	R.DYYVSTAVCR.S	[108-117]	Used
	High	[R].STVK.[V]		1	681	Q13103	Q13103 [118-121]		0	434.26092	38	0.641320167	0.734583638	0.941158542	181945677.3	194073257.1	200534841.3	130801630.8	175177590.1	157795612.3	81226011.36	76354428.24	74829258.11	86517112.04	52056904.01	31730661.27	70532723.09	255523431.9	114100169.9	30453183.95	48079096.66	61372444.01	91031340.66	64541941.1	92202196.46	172657795.5	66531298.96	90104474.01	49533974.56	114096511.7	83974867.92	87388691.28	73659225.11	86791003.67	66468312.87	76699936.35	74553273.79	434998676.2	209234701	71410641.27	386678125.5	145948109.4	206416189.4	111196882.7	33105064.23	137984467.5	70896946.08	95373151.21	235814452	114034939.2	94419827.4	73527227.79	108440960.6	94453890.61	24243185.52	42078709.53	79934883.07	116446193.1	20699787.84	61162993.68	86037313.85	84368732.68	85747478.41	65105467.96	50897598	444457954.3	27960945.33	126015614.8	82692686.45	77197079.65	66223819.15	147337844.6	154364482.5	59391871.53	308045277.7	39026020.26	248033895.5	103220327.9	107554523.8	482200586.4	181778062.6	204198748.5	164085712.5	240165771.7	43782661.66	24273884.31	37440984.34	62467927.69	13497927.26	29175152.59	12603189.47	37416850.08	51619444.46	24207134.57	14655153.49	42436832.36	13602991.96	11889272.96	22174568.01	43620627.18	41544490.63	30365693.95	57018703.26	17511838.21	83733948.46	99362198.2	25619921.71	90213246.71	58179419.15	139215716.3	16072675.22	59385632.58	51626999.29	61168830.12	27026786.92	109213060.6	38748678.57	80194555.17	48485917.04	65269965.53	45445753.6	14882486.28	24262756.94	54121205.27	37224934.97	60411032.35	31558562.55	27932858.25		High	High	High	High	Peak Found	High	High	High	High	High	High	High	High	Peak Found	High	High	High	High	High	High	High	High	High	High	High	High	High	High	High	High	High	High	High	High	High	High	High	High	High	High	Peak Found	High	Peak Found	High	Peak Found	High	High	High	High	High	High	High	High	High	High	High	High	High	High	High	High	Peak Found	High	High	High	High	High	High	High	High	High	High	High	Peak Found	High	High	High	High	High	High	High	High	High	High	High	High	High	High	High	High	High	High	High	High	High	High	High	High	High	High	High	High	High	High	High	High	High	High	High	High	High	High	High	High	High	High	High	High	High	High	High	High	High	High	0	118	High	n/a					3.24	422.7	422.7	422.7	0.000577047	4.02627E-05	3.55037E-05	0.000816193	0.058836769	0.001182385	0.001182234	0.006291889		40.43	R.STVK.V	[118-121]	Used
	High	[R].INTDFE.[-]		1	6	Q13103	Q13103 [206-211]		0	738.33046	0	0.133815628	0.068414385	0.302615972		328618.7329	387319.0889			847457.9184				327639.9818	215341.2573						1877229.233											29906.0746			40052.66623	143404.6977							640054.3406	205594.5818	175149.6695	1050897.577				603096.9003		973635.1063		1309973.708						315574.3605	197537.1975	549978.6989										1530251.136	2085952.407	534366.7826		79544.58073			175225.4606		599638.3573				689398.2906	1393841.314	372382.6218		2496530.008	3704123.68	157993.4771			1518449.571									10812044.67		7126824.835	1207513.388		3815163.251	945498.0555	1339327.943		3175849.198		1045775.285	69371227.71		253429.937	2066560.017	1629801.143	2607935.243	1618134.159		2728912.567	3362798.49		1115717.751				Peak Found	Peak Found	Peak Found	Peak Found	Peak Found	Peak Found	Peak Found	Peak Found	Peak Found	Peak Found	Peak Found	Peak Found	Peak Found	High	Peak Found	Peak Found	Peak Found	Peak Found	Peak Found	Peak Found	Peak Found	Peak Found	Peak Found	Peak Found	Peak Found	Peak Found	Peak Found	Peak Found	Peak Found	Peak Found	Peak Found	Peak Found	Peak Found	Not Found	Peak Found	Peak Found	Not Found	Peak Found	Peak Found	Peak Found	Peak Found	High	Peak Found	Peak Found	Not Found	Peak Found	Peak Found	Peak Found	Peak Found	Peak Found	Peak Found	Peak Found	Peak Found	Peak Found	Peak Found	Peak Found	Peak Found	Peak Found	Peak Found	Peak Found	Peak Found	Peak Found	Peak Found	Peak Found	Peak Found	Peak Found	Peak Found	Peak Found	Peak Found	Peak Found	Peak Found	Peak Found	Peak Found	Peak Found	Peak Found	Not Found	Peak Found	Peak Found	High	Peak Found	Peak Found	Peak Found	Peak Found	Not Found	Peak Found	Peak Found	High	Not Found	Not Found	Peak Found	High	Not Found	Not Found	Not Found	Not Found	Not Found	Not Found	Not Found	High	Not Found	Peak Found	Peak Found	Not Found	Peak Found	Peak Found	Peak Found	Not Found	Peak Found	Not Found	Peak Found	Peak Found	Peak Found	Peak Found	Peak Found	Peak Found	Peak Found	Peak Found	Peak Found	Peak Found	Peak Found	Not Found	Peak Found	Not Found	Not Found	0	206	High	n/a					2.99	261.2	209.3	209.3	0.001012023	5.26034E-05	5.18138E-05	0.000904704	0.098813528	0.002407951	0.002407302	0.012187764		40.83	R.INTDFE.-	[206-211]	Used
	High	[R].VLPPGNRR.[Y]		1	3	Q13103	Q13103 [189-196]		1	908.54246	0																																																																																																																																No Quan Values	Not Found	Not Found	Not Found	Not Found	Not Found	Not Found	Not Found	Not Found	Not Found	Not Found	Not Found	Not Found	Not Found	Not Found	Not Found	Not Found	Not Found	Not Found	Not Found	Not Found	Not Found	Not Found	Not Found	Not Found	High	Not Found	Not Found	Not Found	Not Found	Not Found	Not Found	High	Peak Found	Peak Found	Not Found	Not Found	Peak Found	Not Found	Not Found	Not Found	Not Found	Not Found	High	Not Found	Not Found	Not Found	Not Found	Not Found	Not Found	Not Found	Not Found	Not Found	Not Found	Not Found	Not Found	Not Found	Not Found	Not Found	Not Found	Peak Found	Not Found	Not Found	Not Found	Not Found	Not Found	Not Found	Not Found	Not Found	Not Found	Not Found	Peak Found	Not Found	Not Found	Peak Found	Not Found	Peak Found	Not Found	Peak Found	Not Found	Not Found	Not Found	Peak Found	Not Found	Peak Found	Not Found	Not Found	Not Found	Not Found	Not Found	Not Found	Not Found	Not Found	Not Found	Peak Found	Not Found	Peak Found	Not Found	Peak Found	Not Found	Peak Found	Not Found	Not Found	Not Found	Not Found	Not Found	Not Found	Not Found	Peak Found	Not Found	Peak Found	Not Found	Peak Found	Not Found	Not Found	Not Found	Peak Found	Not Found	Peak Found	Not Found	Not Found	Not Found	Not Found	Not Found	Not Found	0	189	High	Low		0.1508		0.7885	2.75	305.8	181.2	181.2	0.001780452	7.67662E-05	7.15604E-05	0.000962729	0.161778192	0.005684746	0.005683364	0.023253452	0.54	19.72	R.VLPPGNRR.Y	[189-196]	Not Used
	High	[R].DALSASVVK.[V]		1	13	Q13103	Q13103 [42-50]		0	889.49892	0	4.74369E-17	0.103518049	0.506375598	2597075.25	2529203.606	2769235.614	3250713.588			899841.7595		563855.3028	677908.4584														416623.9006	869161.6195	1488696.533	450486.6326	427164.9039	627910.5188	610311.7981	437074.269				3208794.51	425584.0182		1179294.444			175271.1677		516734.7973					691613.889			707328.1908	1513914.326			168966.9857		574093.3829	626958.0651				3533178.473	1222459.802	1111644.986	552768.7646	495663.6497	501410.5788		1136329.551	476360.8742		354178.7075		626117.1659	726012.0364		1203203.288	1101751.175			738139.5824		656674.9981	1270358.593		1220904.931		2349591.82			237785.5756					3305724.251		1288500.943	1718878.252	988905.8213	680824.4013			472357.1517					1815103.119			1508004.654	963844.0489	1201197.758	430818.1243								1047830.201	1217826.456		Peak Found	Peak Found	Peak Found	Peak Found	Not Found	Not Found	Peak Found	Not Found	High	Peak Found	Not Found	Not Found	Not Found	Peak Found	Peak Found	Not Found	High	Not Found	Peak Found	Not Found	Peak Found	Not Found	Not Found	Peak Found	Peak Found	Peak Found	High	Peak Found	Peak Found	Peak Found	Peak Found	Peak Found	Peak Found	Not Found	Peak Found	Peak Found	High	High	High	Not Found	High	High	Peak Found	Not Found	Not Found	Not Found	Not Found	Peak Found	Not Found	Not Found	Peak Found	Peak Found	Not Found	Not Found	Peak Found	Not Found	Peak Found	Peak Found	Not Found	Not Found	Not Found	Peak Found	Peak Found	Peak Found	Peak Found	Peak Found	Peak Found	Not Found	Peak Found	Peak Found	Not Found	Peak Found	Not Found	Peak Found	Peak Found	Not Found	Peak Found	Peak Found	Not Found	Not Found	Peak Found	Not Found	Peak Found	High	Not Found	Peak Found	Not Found	Peak Found	Peak Found	Not Found	Peak Found	Peak Found	Not Found	Not Found	Not Found	Peak Found	Not Found	Peak Found	Peak Found	Peak Found	Peak Found	Not Found	Not Found	Peak Found	Not Found	Not Found	Not Found	Not Found	Peak Found	Not Found	Peak Found	Peak Found	Peak Found	Peak Found	Peak Found	Not Found	Not Found	Not Found	Not Found	Not Found	Peak Found	Not Found	Peak Found	Peak Found	0	0	High	High		0.000348		0.002984	2.65	336.2	134.8	134.8	0.002237039	7.67662E-05	7.06879E-05	0.00106553	0.195261623	0.007991312	0.007989606	0.031155015	1.66	35.42	R.DALSASVVK.V	[42-50]	Used
	High	[R].RVLPPGNR.[R]		1	5	Q13103	Q13103 [188-195]		1	908.54246	0	4.74369E-17		3.66332E-17													1304389.731	4626100.435																				70091650.63	2325405.35		12947169.53				75640.57695		5190003.061		9825025.273										206071.8916		264907.4369					6925761.04	142793.9603													12819356.67			9063283.091									38661.14565	87754.35245		94279.77521			3873.937513		55105.09192	1400546.017	48343.103		16527.1819		864346.6111					528093.1496																			Not Found	Not Found	Not Found	Not Found	Not Found	Not Found	Not Found	Not Found	Not Found	Not Found	Not Found	Not Found	Peak Found	Peak Found	Peak Found	Not Found	Not Found	Not Found	Not Found	Not Found	Not Found	Not Found	Peak Found	Not Found	Peak Found	Not Found	Not Found	Not Found	Not Found	Not Found	Not Found	Not Found	Not Found	High	Peak Found	Not Found	Peak Found	Not Found	Not Found	Not Found	Peak Found	Not Found	Peak Found	Not Found	Peak Found	Not Found	Not Found	Not Found	Not Found	Not Found	Not Found	Not Found	Not Found	Not Found	Peak Found	Not Found	Peak Found	Not Found	Not Found	Not Found	Not Found	Peak Found	Peak Found	Not Found	Not Found	Not Found	Not Found	Not Found	Not Found	Not Found	Not Found	Not Found	Not Found	Peak Found	Not Found	High	Not Found	Peak Found	High	Not Found	Not Found	Not Found	Not Found	Peak Found	Not Found	Not Found	Not Found	Peak Found	Peak Found	Not Found	Peak Found	Not Found	Not Found	Peak Found	Not Found	Peak Found	Peak Found	Peak Found	Not Found	Peak Found	Not Found	Peak Found	Not Found	Not Found	Not Found	Not Found	Peak Found	Not Found	Not Found	Not Found	Not Found	Not Found	Not Found	Not Found	Not Found	Not Found	Not Found	Peak Found	Not Found	Not Found	Not Found	Not Found	Not Found	Not Found	0	0	High	High		0.008854		0.08896	2.27	370	31.7	31.7	0.005383222	0.000212665	0.000212578	0.001193745	0.37032716	0.022783146	0.022782898	0.092099356	2.19	20.27	R.RVLPPGNR.R	[188-195]	Used
	High	[R].AFRSSLK.[R]		1	2	Q13103	Q13103 [63-69]		1	808.46756	1	0.862332389	0.981860247	0.005714284	522078.3055				11619182.8		3634184.065	2631525.833	886088.7749		1811585.028	582723.562	3731120.572	19595063.58	3259634.865		2778721.217	562887.9831						1888692.415	3679100.452	5471778.874	2866202.765	2000740.555	1416537.994	1374053.117	1650115.437																										378937.1112																																																													101706.2813								Peak Found	Not Found	Not Found	Not Found	High	Not Found	Peak Found	Peak Found	Peak Found	Not Found	Peak Found	Peak Found	Peak Found	Peak Found	Peak Found	Not Found	High	Peak Found	Not Found	Not Found	Not Found	Not Found	Not Found	Peak Found	Peak Found	Peak Found	Peak Found	Peak Found	Peak Found	Peak Found	Peak Found	Not Found	Not Found	Not Found	Not Found	Not Found	Not Found	Not Found	Not Found	Not Found	Not Found	Not Found	Not Found	Not Found	Not Found	Not Found	Not Found	Not Found	Not Found	Not Found	Not Found	Not Found	Not Found	Not Found	Not Found	Not Found	Peak Found	Not Found	Not Found	Not Found	Not Found	Not Found	Not Found	Not Found	Not Found	Not Found	Not Found	Not Found	Not Found	Not Found	Not Found	Not Found	Not Found	Not Found	Not Found	Not Found	Not Found	Not Found	Not Found	Not Found	Not Found	Not Found	Not Found	Not Found	Not Found	Not Found	Not Found	Not Found	Not Found	Not Found	Not Found	Not Found	Not Found	Not Found	Not Found	Not Found	Not Found	Not Found	Not Found	Not Found	Not Found	Not Found	Not Found	Not Found	Not Found	Not Found	Not Found	Not Found	Not Found	Not Found	Not Found	Not Found	Not Found	Not Found	Not Found	Not Found	Not Found	Peak Found	Not Found	Not Found	Not Found	Not Found	Not Found	Not Found	0	63	High	Low		0.2866		0.929	1.93	381.8	19.7	19.7	0.01180896	0.000687336	0.00068603	0.002246951	0.568458076	0.054533106	0.054532722	0.248209524	1.29	23.92	R.AFRSSLK.R	[63-69]	Used
	High	[R].VLPPGNR.[R]		1	2	Q13103	Q13103 [189-195]		0	752.44135	1	4.74369E-17	4.58126E-17	3.66332E-17																	733118.1453								1238650.169				788993.3777			932396.1034	955335.7753										944331.1442								123273.5553	422762.0468					461082.4868				820323.7253									745260.7763				5428027.103				1514808.466				170649.2937	695738.0012	2990460.223	1101699.71	1487951.39	414944.6931		1025690.062	1070817.269	1077510.432										3473767.82	649744.2375		1023916.786	432813.5947	170895.4985		946664.9065	888230.0182		190801.4522		569706.4245	588169.2695	849296.1807	689394.0469	629505.4576	795111.5625	1322293.214	1149987.373	509778.9068	659920.4263	1784952.521	394701.0472		Not Found	Not Found	Not Found	Not Found	Not Found	Not Found	Not Found	Not Found	Not Found	Not Found	Not Found	Not Found	Not Found	Not Found	Not Found	Not Found	Peak Found	Not Found	Not Found	Not Found	Not Found	Not Found	Not Found	Not Found	Peak Found	Not Found	Not Found	Not Found	Peak Found	Not Found	Not Found	Peak Found	Peak Found	Not Found	Not Found	Not Found	Not Found	Not Found	Not Found	Not Found	Not Found	Not Found	Peak Found	Not Found	Not Found	Not Found	Not Found	Not Found	Not Found	Not Found	Peak Found	Peak Found	Not Found	Not Found	Not Found	Not Found	Peak Found	Not Found	Not Found	Not Found	Peak Found	Not Found	Not Found	Not Found	Not Found	Not Found	Not Found	Not Found	Not Found	Peak Found	Not Found	Not Found	Not Found	Peak Found	Not Found	Not Found	Not Found	Peak Found	Not Found	Not Found	Not Found	Peak Found	Peak Found	Peak Found	Peak Found	Peak Found	Peak Found	Not Found	Peak Found	Peak Found	Peak Found	Not Found	Not Found	Not Found	Not Found	Not Found	Not Found	Not Found	Not Found	Not Found	High	Peak Found	Not Found	Peak Found	Peak Found	Peak Found	Not Found	Peak Found	Peak Found	Not Found	Peak Found	Not Found	Peak Found	Peak Found	Peak Found	Peak Found	Peak Found	Peak Found	Peak Found	Peak Found	Peak Found	High	Peak Found	Peak Found	0	0	High	Medium		0.01008		0.1016	1.86	228.4	18.9	18.9	0.013845903	0.000856513	0.000856382	0.002381445	0.608198047	0.067631668	0.06763142	0.31603088	0.89	23.16	R.VLPPGNR.R	[189-195]	Used
	High	[R].KDSGEDPATCAFQR.[D]	1xCarbamidomethyl [C10]	1	1	Q13103	Q13103 [94-107]		1	1581.6962	0																																																																																																																																No Quan Values	Peak Found	Peak Found	Peak Found	Not Found	Not Found	Not Found	Peak Found	Peak Found	Peak Found	Peak Found	Peak Found	Peak Found	Peak Found	Peak Found	Peak Found	Peak Found	Peak Found	Peak Found	Peak Found	Peak Found	Peak Found	Peak Found	Peak Found	Peak Found	Peak Found	Peak Found	Not Found	Peak Found	Peak Found	Peak Found	Peak Found	Peak Found	Peak Found	Not Found	Peak Found	Peak Found	Not Found	Peak Found	Peak Found	High	Peak Found	Peak Found	Peak Found	Peak Found	Peak Found	Peak Found	Peak Found	Peak Found	Peak Found	Peak Found	Peak Found	Not Found	Peak Found	Peak Found	Peak Found	Peak Found	Peak Found	Peak Found	Not Found	Peak Found	Peak Found	Peak Found	Peak Found	Peak Found	Peak Found	Peak Found	Peak Found	Peak Found	Not Found	Not Found	Not Found	Peak Found	Peak Found	Peak Found	Peak Found	Not Found	Peak Found	Peak Found	Peak Found	Not Found	Peak Found	Peak Found	Not Found	Not Found	Not Found	Not Found	Not Found	Peak Found	Not Found	Not Found	Not Found	Not Found	Peak Found	Peak Found	Not Found	Not Found	Not Found	Peak Found	Not Found	Not Found	Not Found	Not Found	Peak Found	Peak Found	Not Found	Not Found	Not Found	Not Found	Not Found	Not Found	Not Found	Not Found	Not Found	Not Found	Not Found	Not Found	Not Found	Not Found	Peak Found	Not Found	Not Found	Not Found	Not Found	Not Found	0	0	High	Low		0.6753		1	1.36	9.2	9.2	9.2	0.043472787	0.003424711	0.003424574	0.006967742	0.834116798	0.158538242	0.158537832	0.634106026	0.29	28.9	R.KDSGEDPATCAFQR.D	[94-107]	Not Used
	High	[R].ARINTDFE.[-]		1	1	Q13103	Q13103 [204-211]		1	965.46869	0	4.74369E-17		3.66332E-17																							1081368.411																										301499.1846																	247313.9707												2009305.887					225909.5342	1276570.194	30010.04222				593693.7401	144333.2503	200404.186						463063.1692	655434.0673	1619721.319	196965.3884			52522.33922	259824.7103				604971.5835							600054.4045			414135.0313								Not Found	Not Found	Not Found	Not Found	Not Found	Not Found	Not Found	Not Found	Not Found	Not Found	Not Found	Not Found	Not Found	Not Found	Not Found	Not Found	Not Found	Not Found	Not Found	Not Found	Not Found	Not Found	Peak Found	Not Found	Not Found	Not Found	Not Found	Not Found	Not Found	Not Found	Not Found	Not Found	Not Found	Not Found	Not Found	Not Found	Not Found	Not Found	Not Found	Not Found	Not Found	Not Found	Not Found	Not Found	Not Found	Not Found	Not Found	Not Found	Peak Found	Not Found	Not Found	Not Found	Not Found	Not Found	Not Found	Not Found	Not Found	Not Found	Not Found	Not Found	Not Found	Not Found	Not Found	Not Found	Not Found	Peak Found	Not Found	Not Found	Not Found	Not Found	Not Found	Not Found	Not Found	Not Found	Not Found	Not Found	Not Found	Peak Found	Not Found	Not Found	Not Found	Not Found	Peak Found	High	Peak Found	Not Found	Not Found	Not Found	Peak Found	Peak Found	Peak Found	Not Found	Not Found	Not Found	Not Found	Not Found	Peak Found	Peak Found	Peak Found	Peak Found	Not Found	Not Found	Peak Found	Peak Found	Not Found	Not Found	Not Found	Peak Found	Not Found	Not Found	Not Found	Not Found	Not Found	Not Found	Peak Found	Not Found	Not Found	Peak Found	Not Found	Not Found	Not Found	Not Found	Not Found	Not Found	0	0	High	Low		0.157		0.8005	1.06	41	41	41	0.086896592	0.006279942	0.006279918	0.018838421	0.913192609	0.206868047	0.206867804	0.710817754	0.71	34.67	R.ARINTDFE.-	[204-211]	Used
P62873	GNB1	Guanine nucleotide-binding protein G(I)/G(S)/G(T) subunit beta-1 [OS=Homo sapiens]	n/a	High		0	32	683	11	340	37.4	6	372.6	cell death;cell organization and biogenesis;cell proliferation;cellular homeostasis;metabolic process;regulation of biological process;response to stimulus	cytosol;membrane	catalytic activity;protein binding;signal transducer activity	Pf00400	2782	1	ENSG00000078369.17	Serotonergic synapse; Ras signaling pathway; Retrograde endocannabinoid signaling; Circadian entrainment; Phototransduction; Cholinergic synapse; Alcoholism; Pathways in cancer; Olfactory transduction; Chemokine signaling pathway; GABAergic synapse; Morphine addiction; Glutamatergic synapse; Dopaminergic synapse; PI3K-Akt signaling pathway	G alpha (z) signalling events; Activation of G protein gated Potassium channels; Cooperation of PDCL (PhLP1) and TRiC/CCT in G-protein beta folding; Glucagon-type ligand receptors; Thromboxane signalling through TP receptor; ADP signalling through P2Y purinoceptor 1; Olfactory Signaling Pathway; G beta:gamma signalling through PI3Kgamma; Vasopressin regulates renal water homeostasis via Aquaporins; G-protein activation; Inhibition of voltage gated Ca2+ channels via Gbeta/gamma subunits; G alpha (12/13) signalling events; Ca2+ pathway; ADP signalling through P2Y purinoceptor 12; Adrenaline,noradrenaline inhibits insulin secretion; Glucagon-like Peptide-1 (GLP1) regulates insulin secretion; Presynaptic function of Kainate receptors; G beta:gamma signalling through PLC beta; Glucagon signaling in metabolic regulation; Thrombin signalling through proteinase activated receptors (PARs); Prostacyclin signalling through prostacyclin receptor; Gastrin-CREB signalling pathway via PKC and MAPK; Activation of the phototransduction cascade; Inactivation, recovery and regulation of the phototransduction cascade	Nicotine Activity on Dopaminergic Neurons; Human Thyroid Stimulating Hormone (TSH) signaling pathway; Corticotropin-releasing hormone signaling pathway; Myometrial Relaxation and Contraction Pathways; G Protein Signaling Pathways; Chemokine signaling pathway; Focal Adhesion-PI3K-Akt-mTOR-signaling pathway; Calcium Regulation in the Cardiac Cell; Estrogen signaling pathway	84	4	17738798.14	23802009.3	40914403.59	17096180.15	16126144.9	29037846.12	16330257.84	11707137.19	18745616.48	7848559.124	11331563.3	9325439.343	30960967.05	51026914.58	41547959.43	9650281.924	15982974	12753775.77	7808594.457	17035295.04	21343941.8	33779816.51	14778907.13	19038685.78	26727951.54	14949663.35	18985215.74	10744134.9	12092231.76	10206488.02	11586746.1	12399198.73	21200006.2	387330689.9	45348454.47	22086088.72	144070419.2	24114068.98	31368842.84	15411179.22	11786148.7	34629490.85	22793289.68	11109023.68	44063141.09	48763011.96	25848361.34	11925601.33	12897797.85	16125014.51	13806588.44	18337509.8	9541304.011	13426106.49	10646767.91	8523877.739	37811165.3	10331770.65	7640157.419	9578887.444	8728111.98	62006496.78	6139942.623	21301876.49	52579356.03	22152772.27	29398491.39	29496031.26	33960220.3	24729645.3	150616931.5	10766146.6	30060089.06	26561040.6	18170440.38	223701482.2	24849225.25	36466890.75	48507755.99	131387484.7	94759692.08	15083588.68	19894357.84	12629335.46	7711902.157	16595556.19	14992110.31	13075153.47	25287639.95	8290393.603	17529043.16	20954821.81	10074522.44	1568777.475	20213305.26	14528119.48	27955888.5	7127481.884	25370126.58	5739899.916	16492978.82	16229088.08	4641749.687	16111897.75	13814572.31	23701543.76	7313794.725	12653489.59	6973115.031	11697136.41	9583707.943	20448838.79	9717916.002	10893170.12	7489284.596	17628579.16	26782986.6	4902551.434	7100546.485	7845992.899	6151795.433	52436542.14	4657864.276	5821144.729	High	High	High	High	High	High	High	High	High	High	High	High	High	High	High	High	High	High	High	High	High	High	High	High	High	High	High	High	High	High	High	High	High	High	High	High	High	High	High	High	High	High	High	High	High	High	High	Peak Found	High	High	High	High	High	High	High	High	High	High	High	Peak Found	High	High	High	High	High	High	High	High	High	High	High	High	High	High	High	High	High	High	High	High	High	High	High	High	High	High	High	High	Peak Found	Peak Found	High	High	High	Peak Found	High	High	High	High	High	Peak Found	High	High	High	High	High	High	High	High	High	High	High	High	High	High	High	High	High	High	High	Peak Found	High	High	High	High	49.84	0	3	Acetyl [N-Term]
	Confidence	Annotated Sequence	Modifications	# Protein Groups	# PSMs	Master Protein Accessions	Positions in Master Proteins	Modifications in Master Proteins	# Missed Cleavages	Theo. MH+ [Da]	# Razor Quan Results	Abundance Ratio Adj. P-Value: (CP, Sample) / (Control, Control)	Abundance Ratio Adj. P-Value: (IPMN, Sample) / (Control, Control)	Abundance Ratio Adj. P-Value: (PA, Sample) / (Control, Control)	Abundances (Normalized): F1: Control, Control, Patient01	Abundances (Normalized): F2: Control, Control, Patient02	Abundances (Normalized): F3: Control, Control, Patient03	Abundances (Normalized): F4: Control, Control, Patient04	Abundances (Normalized): F5: Control, Control, Patient05	Abundances (Normalized): F6: Control, Control, Patient06	Abundances (Normalized): F7: Control, Control, Patient07	Abundances (Normalized): F8: Control, Control, Patient08	Abundances (Normalized): F9: Control, Control, Patient09	Abundances (Normalized): F10: Control, Control, Patient10	Abundances (Normalized): F11: Control, Control, Patient11	Abundances (Normalized): F12: Sample, CP, Patient12	Abundances (Normalized): F13: Sample, CP, Patient13	Abundances (Normalized): F14: Sample, CP, Patient14	Abundances (Normalized): F15: Sample, CP, Patient15	Abundances (Normalized): F16: Sample, CP, Patient16	Abundances (Normalized): F17: Sample, CP, Patient17	Abundances (Normalized): F18: Sample, CP, Patient18	Abundances (Normalized): F19: Sample, CP, Patient19	Abundances (Normalized): F20: Sample, CP, Patient20	Abundances (Normalized): F21: Sample, CP, Patient21	Abundances (Normalized): F22: Sample, CP, Patient22	Abundances (Normalized): F23: Sample, CP, Patient23	Abundances (Normalized): F24: Sample, IPMN, Patient24	Abundances (Normalized): F25: Sample, IPMN, Patient25	Abundances (Normalized): F26: Sample, IPMN, Patient26	Abundances (Normalized): F27: Sample, IPMN, Patient27	Abundances (Normalized): F28: Sample, IPMN, Patient28	Abundances (Normalized): F29: Sample, IPMN, Patient29	Abundances (Normalized): F30: Sample, IPMN, Patient30	Abundances (Normalized): F31: Sample, IPMN, Patient31	Abundances (Normalized): F32: Sample, PA, Patient32	Abundances (Normalized): F33: Sample, PA, Patient33	Abundances (Normalized): F34: Sample, PA, Patient34	Abundances (Normalized): F35: Sample, PA, Patient35	Abundances (Normalized): F36: Sample, PA, Patient36	Abundances (Normalized): F37: Sample, PA, Patient37	Abundances (Normalized): F38: Sample, PA, Patient38	Abundances (Normalized): F39: Sample, PA, Patient39	Abundances (Normalized): F40: Sample, PA, Patient40	Abundances (Normalized): F41: Sample, PA, Patient41	Abundances (Normalized): F42: Sample, PA, Patient42	Abundances (Normalized): F43: Sample, PA, Patient43	Abundances (Normalized): F44: Sample, PA, Patient44	Abundances (Normalized): F45: Sample, PA, Patient45	Abundances (Normalized): F46: Sample, PA, Patient46	Abundances (Normalized): F47: Sample, PA, Patient47	Abundances (Normalized): F48: Sample, PA, Patient48	Abundances (Normalized): F49: Sample, PA, Patient49	Abundances (Normalized): F50: Sample, PA, Patient50	Abundances (Normalized): F51: Sample, PA, Patient51	Abundances (Normalized): F52: Sample, PA, Patient52	Abundances (Normalized): F53: Sample, PA, Patient53	Abundances (Normalized): F54: Sample, PA, Patient54	Abundances (Normalized): F55: Sample, PA, Patient55	Abundances (Normalized): F56: Sample, PA, Patient56	Abundances (Normalized): F57: Sample, PA, Patient57	Abundances (Normalized): F58: Sample, PA, Patient58	Abundances (Normalized): F59: Sample, PA, Patient59	Abundances (Normalized): F60: Sample, PA, Patient60	Abundances (Normalized): F61: Sample, PA, Patient61	Abundances (Normalized): F62: Sample, PA, Patient62	Abundances (Normalized): F63: Sample, PA, Patient63	Abundances (Normalized): F64: Sample, PA, Patient64	Abundances (Normalized): F65: Sample, PA, Patient65	Abundances (Normalized): F67: Sample, PA, Patient66	Abundances (Normalized): F68: Sample, PA, Patient67	Abundances (Normalized): F69: Sample, PA, Patient68	Abundances (Normalized): F70: Sample, PA, Patient69	Abundances (Normalized): F71: Sample, PA, Patient70	Abundances (Normalized): F72: Sample, PA, Patient71	Abundances (Normalized): F73: Sample, PA, Patient72	Abundances (Normalized): F74: Sample, PA, Patient73	Abundances (Normalized): F75: Sample, PA, Patient74	Abundances (Normalized): F76: Sample, PA, Patient75	Abundances (Normalized): F77: Sample, PA, Patient76	Abundances (Normalized): F78: Sample, PA, Patient77	Abundances (Normalized): F79: Sample, PA, Patient78	Abundances (Normalized): F80: Sample, PA, Patient79	Abundances (Normalized): F81: Sample, PA, Patient80	Abundances (Normalized): F82: Sample, PA, Patient81	Abundances (Normalized): F83: Sample, PA, Patient82	Abundances (Normalized): F84: Sample, PA, Patient83	Abundances (Normalized): F85: Sample, PA, Patient84	Abundances (Normalized): F86: Sample, PA, Patient85	Abundances (Normalized): F87: Sample, PA, Patient86	Abundances (Normalized): F88: Sample, PA, Patient87	Abundances (Normalized): F89: Sample, PA, Patient88	Abundances (Normalized): F90: Sample, PA, Patient89	Abundances (Normalized): F91: Sample, PA, Patient90	Abundances (Normalized): F92: Sample, PA, Patient91	Abundances (Normalized): F93: Sample, PA, Patient92	Abundances (Normalized): F94: Sample, PA, Patient93	Abundances (Normalized): F95: Sample, PA, Patient94	Abundances (Normalized): F96: Sample, PA, Patient95	Abundances (Normalized): F97: Sample, PA, Patient96	Abundances (Normalized): F98: Sample, PA, Patient97	Abundances (Normalized): F99: Sample, PA, Patient98	Abundances (Normalized): F100: Sample, PA, Patient99	Abundances (Normalized): F101: Sample, PA, Patients100	Abundances (Normalized): F102: Sample, PA, Patients101	Abundances (Normalized): F103: Sample, PA, Patients102	Abundances (Normalized): F104: Sample, PA, Patients103	Abundances (Normalized): F105: Sample, PA, Patients104	Abundances (Normalized): F106: Sample, PA, Patients105	Abundances (Normalized): F107: Sample, PA, Patients106	Abundances (Normalized): F108: Sample, PA, Patients107	Abundances (Normalized): F109: Sample, PA, Patients108	Abundances (Normalized): F110: Sample, PA, Patients109	Abundances (Normalized): F111: Sample, PA, Patients110	Abundances (Normalized): F112: Sample, PA, Patients111	Abundances (Normalized): F113: Sample, PA, Patients112	Abundances (Normalized): F114: Sample, PA, Patients113	Abundances (Normalized): F115: Sample, PA, Patients114	Abundances (Normalized): F116: Sample, PA, Patients115	Abundances (Normalized): F117: Sample, PA, Patients116	Abundances (Normalized): F118: Sample, PA, Patients117	Abundances (Normalized): F119: Sample, PA, Patients118	Abundances (Normalized): F120: Sample, PA, Patients119	Abundances (Normalized): F121: Sample, PA, Patients120	Abundances (Normalized): F122: Sample, PA, Patients121	Abundances (Normalized): F123: Sample, PA, Patients122	Abundances (Normalized): F124: Sample, PA, Patients123	Abundances (Normalized): F125: Sample, PA, Patients124	Quan Info	Found in Sample: [S1] F1: Control, Control, Patient01	Found in Sample: [S2] F2: Control, Control, Patient02	Found in Sample: [S3] F3: Control, Control, Patient03	Found in Sample: [S4] F4: Control, Control, Patient04	Found in Sample: [S5] F5: Control, Control, Patient05	Found in Sample: [S6] F6: Control, Control, Patient06	Found in Sample: [S7] F7: Control, Control, Patient07	Found in Sample: [S8] F8: Control, Control, Patient08	Found in Sample: [S9] F9: Control, Control, Patient09	Found in Sample: [S10] F10: Control, Control, Patient10	Found in Sample: [S11] F11: Control, Control, Patient11	Found in Sample: [S12] F12: Sample, CP, Patient12	Found in Sample: [S13] F13: Sample, CP, Patient13	Found in Sample: [S14] F14: Sample, CP, Patient14	Found in Sample: [S15] F15: Sample, CP, Patient15	Found in Sample: [S16] F16: Sample, CP, Patient16	Found in Sample: [S17] F17: Sample, CP, Patient17	Found in Sample: [S18] F18: Sample, CP, Patient18	Found in Sample: [S19] F19: Sample, CP, Patient19	Found in Sample: [S20] F20: Sample, CP, Patient20	Found in Sample: [S21] F21: Sample, CP, Patient21	Found in Sample: [S22] F22: Sample, CP, Patient22	Found in Sample: [S23] F23: Sample, CP, Patient23	Found in Sample: [S24] F24: Sample, IPMN, Patient24	Found in Sample: [S25] F25: Sample, IPMN, Patient25	Found in Sample: [S26] F26: Sample, IPMN, Patient26	Found in Sample: [S27] F27: Sample, IPMN, Patient27	Found in Sample: [S28] F28: Sample, IPMN, Patient28	Found in Sample: [S29] F29: Sample, IPMN, Patient29	Found in Sample: [S30] F30: Sample, IPMN, Patient30	Found in Sample: [S31] F31: Sample, IPMN, Patient31	Found in Sample: [S32] F32: Sample, PA, Patient32	Found in Sample: [S33] F33: Sample, PA, Patient33	Found in Sample: [S34] F34: Sample, PA, Patient34	Found in Sample: [S35] F35: Sample, PA, Patient35	Found in Sample: [S36] F36: Sample, PA, Patient36	Found in Sample: [S37] F37: Sample, PA, Patient37	Found in Sample: [S38] F38: Sample, PA, Patient38	Found in Sample: [S39] F39: Sample, PA, Patient39	Found in Sample: [S40] F40: Sample, PA, Patient40	Found in Sample: [S41] F41: Sample, PA, Patient41	Found in Sample: [S42] F42: Sample, PA, Patient42	Found in Sample: [S43] F43: Sample, PA, Patient43	Found in Sample: [S44] F44: Sample, PA, Patient44	Found in Sample: [S45] F45: Sample, PA, Patient45	Found in Sample: [S46] F46: Sample, PA, Patient46	Found in Sample: [S47] F47: Sample, PA, Patient47	Found in Sample: [S48] F48: Sample, PA, Patient48	Found in Sample: [S49] F49: Sample, PA, Patient49	Found in Sample: [S50] F50: Sample, PA, Patient50	Found in Sample: [S51] F51: Sample, PA, Patient51	Found in Sample: [S52] F52: Sample, PA, Patient52	Found in Sample: [S53] F53: Sample, PA, Patient53	Found in Sample: [S54] F54: Sample, PA, Patient54	Found in Sample: [S55] F55: Sample, PA, Patient55	Found in Sample: [S56] F56: Sample, PA, Patient56	Found in Sample: [S57] F57: Sample, PA, Patient57	Found in Sample: [S58] F58: Sample, PA, Patient58	Found in Sample: [S59] F59: Sample, PA, Patient59	Found in Sample: [S60] F60: Sample, PA, Patient60	Found in Sample: [S61] F61: Sample, PA, Patient61	Found in Sample: [S62] F62: Sample, PA, Patient62	Found in Sample: [S63] F63: Sample, PA, Patient63	Found in Sample: [S64] F64: Sample, PA, Patient64	Found in Sample: [S65] F65: Sample, PA, Patient65	Found in Sample: [S67] F67: Sample, PA, Patient66	Found in Sample: [S68] F68: Sample, PA, Patient67	Found in Sample: [S69] F69: Sample, PA, Patient68	Found in Sample: [S70] F70: Sample, PA, Patient69	Found in Sample: [S71] F71: Sample, PA, Patient70	Found in Sample: [S72] F72: Sample, PA, Patient71	Found in Sample: [S73] F73: Sample, PA, Patient72	Found in Sample: [S74] F74: Sample, PA, Patient73	Found in Sample: [S75] F75: Sample, PA, Patient74	Found in Sample: [S76] F76: Sample, PA, Patient75	Found in Sample: [S77] F77: Sample, PA, Patient76	Found in Sample: [S78] F78: Sample, PA, Patient77	Found in Sample: [S79] F79: Sample, PA, Patient78	Found in Sample: [S80] F80: Sample, PA, Patient79	Found in Sample: [S81] F81: Sample, PA, Patient80	Found in Sample: [S82] F82: Sample, PA, Patient81	Found in Sample: [S83] F83: Sample, PA, Patient82	Found in Sample: [S84] F84: Sample, PA, Patient83	Found in Sample: [S85] F85: Sample, PA, Patient84	Found in Sample: [S86] F86: Sample, PA, Patient85	Found in Sample: [S87] F87: Sample, PA, Patient86	Found in Sample: [S88] F88: Sample, PA, Patient87	Found in Sample: [S89] F89: Sample, PA, Patient88	Found in Sample: [S90] F90: Sample, PA, Patient89	Found in Sample: [S91] F91: Sample, PA, Patient90	Found in Sample: [S92] F92: Sample, PA, Patient91	Found in Sample: [S93] F93: Sample, PA, Patient92	Found in Sample: [S94] F94: Sample, PA, Patient93	Found in Sample: [S95] F95: Sample, PA, Patient94	Found in Sample: [S96] F96: Sample, PA, Patient95	Found in Sample: [S97] F97: Sample, PA, Patient96	Found in Sample: [S98] F98: Sample, PA, Patient97	Found in Sample: [S99] F99: Sample, PA, Patient98	Found in Sample: [S100] F100: Sample, PA, Patient99	Found in Sample: [S101] F101: Sample, PA, Patients100	Found in Sample: [S102] F102: Sample, PA, Patients101	Found in Sample: [S103] F103: Sample, PA, Patients102	Found in Sample: [S104] F104: Sample, PA, Patients103	Found in Sample: [S105] F105: Sample, PA, Patients104	Found in Sample: [S106] F106: Sample, PA, Patients105	Found in Sample: [S107] F107: Sample, PA, Patients106	Found in Sample: [S108] F108: Sample, PA, Patients107	Found in Sample: [S109] F109: Sample, PA, Patients108	Found in Sample: [S110] F110: Sample, PA, Patients109	Found in Sample: [S111] F111: Sample, PA, Patients110	Found in Sample: [S112] F112: Sample, PA, Patients111	Found in Sample: [S113] F113: Sample, PA, Patients112	Found in Sample: [S114] F114: Sample, PA, Patients113	Found in Sample: [S115] F115: Sample, PA, Patients114	Found in Sample: [S116] F116: Sample, PA, Patients115	Found in Sample: [S117] F117: Sample, PA, Patients116	Found in Sample: [S118] F118: Sample, PA, Patients117	Found in Sample: [S119] F119: Sample, PA, Patients118	Found in Sample: [S120] F120: Sample, PA, Patients119	Found in Sample: [S121] F121: Sample, PA, Patients120	Found in Sample: [S122] F122: Sample, PA, Patients121	Found in Sample: [S123] F123: Sample, PA, Patients122	Found in Sample: [S124] F124: Sample, PA, Patients123	Found in Sample: [S125] F125: Sample, PA, Patients124	Off by X	Position in Protein	Confidence (by Search Engine): A5 PMI-Byonic	Confidence (by Search Engine): Sequest HT	Percolator q-Value (by Search Engine): A5 PMI-Byonic	Percolator q-Value (by Search Engine): Sequest HT	Percolator PEP (by Search Engine): A5 PMI-Byonic	Percolator PEP (by Search Engine): Sequest HT	|Log Prob| (by Search Engine): A5 PMI-Byonic	Byonic Score (by Search Engine): A5 PMI-Byonic	Delta Byonic Score (by Search Engine): A5 PMI-Byonic	Delta Mod Score (by Search Engine): A5 PMI-Byonic	PEP 2D (by Search Engine): A5 PMI-Byonic	q-Value 2D (by Search Engine): A5 PMI-Byonic	FDR 2D (by Search Engine): A5 PMI-Byonic	Peptide Group FDR 2D (by Search Engine): A5 PMI-Byonic	PEP 1D (by Search Engine): A5 PMI-Byonic	q-Value 1D (by Search Engine): A5 PMI-Byonic	FDR 1D (by Search Engine): A5 PMI-Byonic	Peptide Group FDR 1D (by Search Engine): A5 PMI-Byonic	XCorr (by Search Engine): Sequest HT	Top Apex RT [min]	Sequence in Protein	Positions in Proteins	Quan Usage
	High	[R].ELAGHTGYLSCCR.[F]	2xCarbamidomethyl [C11; C12]	1	38	P62873	P62873 [138-150]		0	1523.67296	1	0.203164125	0.999551961	0.66748001					666223.219	928718.1173	635527.5647		75977.57748				1421812.402	2639022.105	3283106.396										1026149.842		652024.7838		569667.6601				418363.545	12921048.6		1259085.014	3187025.175	411864.6253		380731.2556	535215.9397		651716.9273		1498809.831	2041482.72																2654556.674												876144.8306		4970635.761			1886461.108																																															Peak Found	Not Found	Peak Found	Peak Found	Peak Found	Peak Found	High	High	Peak Found	Peak Found	Peak Found	Peak Found	High	High	High	Peak Found	Peak Found	Peak Found	Peak Found	Peak Found	Peak Found	Peak Found	Peak Found	Peak Found	High	Peak Found	High	High	High	Peak Found	Peak Found	Peak Found	High	High	High	High	High	Peak Found	Peak Found	Peak Found	High	Peak Found	Peak Found	Peak Found	Peak Found	High	Peak Found	Peak Found	Peak Found	Peak Found	Peak Found	Peak Found	Peak Found	Peak Found	Peak Found	Peak Found	Peak Found	Peak Found	Peak Found	Peak Found	Peak Found	Peak Found	Peak Found	Peak Found	Peak Found	Peak Found	Peak Found	Peak Found	Peak Found	Peak Found	Peak Found	High	Peak Found	High	Peak Found	High	High	Peak Found	Peak Found	Peak Found	Peak Found	Not Found	Peak Found	Peak Found	Not Found	Not Found	Not Found	Not Found	Not Found	Not Found	Not Found	Not Found	Not Found	Not Found	Peak Found	Not Found	Not Found	Not Found	Not Found	Peak Found	Not Found	Peak Found	Not Found	Peak Found	Peak Found	Peak Found	Not Found	Peak Found	Peak Found	Not Found	Not Found	Peak Found	Not Found	Peak Found	Peak Found	Peak Found	Peak Found	Peak Found	Peak Found	Peak Found	Not Found	Not Found	Not Found	Not Found	0	0	High	High		0.00001637		0.000002319	12.18	811.3	645.5	645.5	6.62919E-13	1.14749E-13	0	0	7.18283E-11	1.228E-11	0	0	4.09	30.04	R.ELAGHTGYLSCCR.F	[138-150]	Used
	High	[R].AGVLAGHDNR.[V]		3	126	Q9HAV0; P62873; P62879	Q9HAV0 [305-314]; P62873 [305-314]; P62879 [305-314]		0	1009.51737	2	0.94549612	0.979893493	0.705959097			6657476.335	1205006.147		5376606.522	6713249.254	4260627.244	3674212.315	2326845.518	5520659.232	2000385.777	4556059.017	12103722.84	2710336.553	4227629.671	5704531.959	5003841.013	2944235.558	6787211.402	6796262.485	8983401.381	4333597.11	6014588.694	11290991.03	622572.3023	3819194.666	1987461.989	4324355.054		4904088.735	3710646.612	6668742.051	3328783.339		5392315.537	1048167.696			1000918.268		515357.9568	6194903.878	2051064.9		12640882.68	3684258.634	1692524.921	2482114.119	3054132.059		2156303.927	2628951.794	2084777.961	418954.4967	494502.7516	6241780.304	2234648.839	1167429.953	2797721.291	2613058.824			5440534.378	19482153.65	6395709.008	6855974.428	6806482.598	7220788.918	3434610.09	28298116.66	2750900.75	1030788.672	7588191.224	3425632.47			4039198.605		798275.5804	12867980.86		2707049.122	2270574.875		1820265.04	1027051.319	993781.1149	1743709.162	140148.457	201459.1362	2200939.391		268586.5236	268400.9069	2875073.926	1845439.527	953548.9345	354334.1606	515380.2296	788098.0147		552185.1563	436488.4918		285158.1953			985449.3608	782542.6438	1635274.703	614991.3611	1129884.237			595818.2009		634541							Shared	Not Found	High	High	High	Peak Found	High	High	High	High	Peak Found	High	High	High	Peak Found	Peak Found	High	High	High	High	High	High	High	High	High	High	Peak Found	High	High	High	High	High	High	High	Peak Found	Peak Found	High	Peak Found	Peak Found	Peak Found	High	Peak Found	Peak Found	High	Peak Found	Peak Found	High	Peak Found	Peak Found	High	High	Not Found	High	High	High	Peak Found	Peak Found	High	High	High	High	High	Peak Found	Peak Found	High	High	High	High	High	High	High	High	High	High	High	High	Not Found	Not Found	High	Peak Found	High	High	Peak Found	High	High	Peak Found	Peak Found	Peak Found	Peak Found	Peak Found	Peak Found	Peak Found	Peak Found	Peak Found	Peak Found	Peak Found	Peak Found	Peak Found	Peak Found	Peak Found	Peak Found	Peak Found	Peak Found	Peak Found	Peak Found	Peak Found	Peak Found	Peak Found	Peak Found	High	Peak Found	Peak Found	Peak Found	Peak Found	Peak Found	Peak Found	Peak Found	Peak Found	High	Peak Found	Peak Found	Peak Found	Peak Found	Peak Found	Peak Found	0	305	High	High		0.00002708		0.00005436	11.1	780.6	486.4	486.4	7.99891E-12	1.3827E-12	0	0	8.66693E-10	1.51242E-10	0	0	2.74	20.63	R.AGVLAGHDNR.V	[305-314]	Used
	High	[M].SELDQLRQEAEQLK.[N]	1xAcetyl [N-Term]	1	24	P62873	P62873 [2-15]	P62873 1xAcetyl [N-Term]	1	1728.87627	4	0.847076965	0.926796925	0.87661789	77258.07305	37504.42882	56744.29859	40226.30009	63766.70771	29336.85928	29438.03947	25556.47877	14284.08737	39903.33989	26621.42145	47601.61365	237622.8369	520193.6541	330654.2674		103026.777	14261.47442		29161.9272	105014.9576	341220.6273		31568.93152	56931.852	234167.5924	74256.22897	52336.23255	115217.6071	37490.56307	23855.07165		60886.73457		473015.0898			137292.3064	50256.78473	128955.4336	125306.3684	124688.3563	136504.5388	21288.3047	12227.24089	490834.6826	214659.6828		43665.67933	135118.3305	26384.79219						135145.9162	108083.8545			35570.88763			147074.9298	297611.995	103076.9265	128367.1222	27016.73668	35286.34759	19413.2703	288001.3436	13107.02919	98815.72586	95045.53824	45719.86438		237260.6809			559472.4221	252119.192		49737.54945																																	605601.7542										Peak Found	Peak Found	Peak Found	Peak Found	Peak Found	Peak Found	Peak Found	Peak Found	Peak Found	Peak Found	High	Peak Found	High	Peak Found	High	Not Found	Peak Found	Peak Found	Peak Found	Peak Found	Peak Found	High	Peak Found	High	High	Peak Found	High	Peak Found	Peak Found	Peak Found	Peak Found	High	High	Not Found	High	Peak Found	Not Found	Peak Found	Peak Found	Peak Found	Peak Found	High	High	Peak Found	Peak Found	High	Peak Found	Peak Found	Peak Found	Peak Found	Peak Found	Not Found	Not Found	Not Found	Not Found	Not Found	High	Peak Found	Not Found	Peak Found	Peak Found	High	Not Found	Peak Found	High	Peak Found	Peak Found	Peak Found	Peak Found	Peak Found	Peak Found	High	High	Peak Found	Peak Found	Not Found	High	Not Found	High	Peak Found	Peak Found	High	Peak Found	Peak Found	Not Found	Not Found	Not Found	Not Found	Not Found	Not Found	Not Found	Not Found	Not Found	Not Found	Not Found	Not Found	Not Found	Not Found	Not Found	Not Found	Not Found	Not Found	Not Found	Not Found	Not Found	Not Found	Not Found	Not Found	Not Found	Not Found	Not Found	Not Found	Not Found	Not Found	Not Found	High	High	Not Found	Not Found	Not Found	Not Found	Not Found	Not Found	Not Found	0	2	High	n/a					7.66	668.5	415.1	415.1	2.17267E-08	2.52211E-09	0	0	2.35411E-06	2.33064E-07	0	0		62.86	M.SELDQLRQEAEQLK.N	[2-15]	Used
	High	[R].LFVSGACDASAK.[L]	1xCarbamidomethyl [C7]	1	107	P62873	P62873 [198-209]		0	1225.58815	3	0.931543529	0.945995554	0.988471347	2234120.775	1266803.82	2673268.664	1580832.952		1767552.939	1085200.287	1195695.924	936864.9338	883994.2159	766323.363	1370956.369	3327907.569	2725155.491	3533815.71	753721.489	1602272.787	1044262.409	756353.1068	1493107.662	1819391.745	5322344.626	1768435.863	1987293.233	2271357.64	1793336.355	2488181.749	1268269.076	1127871.231	979294.1268	974872.5525	1098675.13	1690271.74	17915731.79	4190495.449	1576928.604	6794812.687	2494427.058	2099556.746	1203608.136	858823.6932	1779863.278			3777441.249	6294355.008	1810635.954	674643.4829	839560.8969	1175554.49	939884.6421		811798.884	1587462.826	1383879.197	514880.5965	5282296.124	1542427.858	748778.831	1114265.546	618002.0291	2683508.603	171831.539	2613766.878	7245240.681	3546033.742	5632978.148	2202012.451	2501482.606	1537800.909	13985718.63	797893.3376	3368188.011	2602875.513	1383492.323	112829034	4832225.405	5844315.119	1299837.768	16935781.4	3281346.444		1206314.753	323286.4302		435562.8922	4986736.231						305296.2407	50131.74631	50863.49165			313500.715		157083.3058	308205.923	353569.4378	39745.3339		367451.5722	426510.4375	33607.24921	351841.247		816304.624				164308.4382		1655123.424	938458.7784	131728.2813	572836.2343			1038232.885				High	High	High	High	Peak Found	Peak Found	High	High	High	High	High	High	High	Peak Found	High	Peak Found	High	Peak Found	Peak Found	High	Peak Found	High	High	High	High	High	High	High	High	High	High	High	High	High	High	High	High	High	High	High	Peak Found	Peak Found	Peak Found	Peak Found	Peak Found	High	Peak Found	Peak Found	High	High	High	High	High	High	Peak Found	High	Peak Found	Peak Found	High	Peak Found	High	High	Peak Found	Peak Found	High	High	High	Peak Found	Peak Found	High	Peak Found	High	High	Peak Found	Peak Found	High	High	High	Peak Found	High	High	Peak Found	Peak Found	Peak Found	Not Found	Peak Found	Peak Found	Not Found	Not Found	Peak Found	Peak Found	Not Found	High	Peak Found	Peak Found	Not Found	Not Found	Peak Found	Not Found	Peak Found	Peak Found	Peak Found	Peak Found	Peak Found	High	Peak Found	Peak Found	Peak Found	Not Found	Peak Found	Peak Found	Peak Found	Peak Found	Peak Found	Peak Found	High	High	Peak Found	High	Peak Found	Peak Found	High	Peak Found	Peak Found	0	198	High	High		0.00002385		0.00001785	6.51	467.6	347.7	347.7	3.06864E-07	5.41685E-08	0	0	3.32481E-05	3.13804E-05	2.17817E-05	0.000287687	2.12	34.49	R.LFVSGACDASAK.L	[198-209]	Used
	High	[K].ADRAGVLAGHDNR.[V]		1	14	P62873	P62873 [302-314]		1	1351.68253	0			3.66332E-17																																		11192750.17							225037.8191					677921.2212											380395.0145																			13054297.65																1442908.908			1889165.445	1006565.117			1699559.23	276262.5437							1071759.823							378505.9854	277525.6092			327082.8125								Not Found	Not Found	Not Found	Not Found	Not Found	Not Found	Not Found	Not Found	Not Found	Not Found	Not Found	Not Found	Not Found	Not Found	Not Found	Not Found	Not Found	Not Found	Not Found	Not Found	Not Found	Not Found	Not Found	Not Found	Not Found	Not Found	Not Found	Not Found	Not Found	Not Found	Not Found	Not Found	Not Found	High	High	Not Found	High	Not Found	Not Found	Not Found	High	Not Found	Not Found	Not Found	Not Found	High	Not Found	Not Found	Not Found	Not Found	Not Found	Not Found	Not Found	Not Found	Not Found	Not Found	Peak Found	Not Found	Not Found	Not Found	Not Found	High	Not Found	Not Found	Not Found	Not Found	Not Found	Not Found	Not Found	Not Found	Not Found	Not Found	Not Found	Not Found	Not Found	High	Not Found	Not Found	High	Not Found	Not Found	Not Found	Not Found	Not Found	Not Found	Not Found	Not Found	Not Found	Not Found	Not Found	Not Found	Peak Found	Not Found	Not Found	Peak Found	Peak Found	Not Found	Not Found	Peak Found	Peak Found	Not Found	Not Found	Not Found	Not Found	Not Found	Not Found	Peak Found	Not Found	Not Found	Not Found	Not Found	Not Found	Not Found	Peak Found	Peak Found	Not Found	Not Found	Peak Found	Not Found	Not Found	Not Found	Not Found	Not Found	Not Found	0	302	High	High		0.00001637		0.000002733	6.37	597.9	454.5	454.5	4.26504E-07	7.96483E-08	0	0	4.62102E-05	3.13804E-05	1.9793E-05	0.000272257	3.28	19.92	K.ADRAGVLAGHDNR.V	[302-314]	Used
	High	[K].LIIWDSYTTNK.[MV]		3	55	Q9HAV0; P62873; P62879	Q9HAV0 [79-89]; P62873 [79-89]; P62879 [79-89]		0	1353.70489	0	0.988055663	0.977531116	0.841967398	193850.7214	152367.4094	346609.3016	301119.0352		171162.7078	220724.2325	178559.8005	103838.8773	64387.75574	21624.74169	67754.01697	1580754.969	5322345.136	2693562.471	29385.88883	241311.5916	16316.09739	133551.8724	30272.44922	215374.0965	212994.8525	100497.4301	187310.138	1130541.755	940837.1956	57083.14584	178781.1876	234163.08	195043.129	197252.6608	384744.2961	203921.8858	11575055.19	678659.5348	198909.3662	4025478.391	82475.30659	714602.0647	62173.59923	487238.6254	237249.9384	311562.7963	231321.197	1818696.076	1014998.671	280132.4937	36930.52679	36825.55101	191551.9927	16292.92754	45809.68352	90489.28662		21842.63579	61044.85855	155818.6291	46350.55772	22909.46646	93944.43943	19412.55854	1610685.999		204891.2893	127701.2936	65759.34422	56892.45832	451534.48	148848.6699	160759.5605	2020497.63	129813.3872	490265.3258	1109890.738	145926.9632	5516475.258	610091.8457	346988.2878	1216696.158	286043.0224	252672.0689	130155.6152	42162.4503	99055.37071	67686.02978								46747.92802	140428.4741		106402.7576		583065.2607	1636834.411	1250560.542		59527.4631		121320.7604		90883.30802	61902.27237		79277.32496				36405.10428				51850.63008	63484.58984		53848.78518	162745.9326		52910.62225		Shared	Peak Found	Peak Found	Peak Found	Peak Found	High	Peak Found	High	High	High	High	Peak Found	Peak Found	High	High	Peak Found	Peak Found	High	Peak Found	Peak Found	Peak Found	Peak Found	Peak Found	Peak Found	Peak Found	High	High	Peak Found	High	Peak Found	Peak Found	Peak Found	High	High	High	High	Peak Found	High	Peak Found	High	High	High	Peak Found	Peak Found	Peak Found	High	Peak Found	Peak Found	Peak Found	Peak Found	Peak Found	Peak Found	Peak Found	Peak Found	Not Found	Peak Found	Peak Found	High	Peak Found	Peak Found	Peak Found	Peak Found	Peak Found	Not Found	Peak Found	Peak Found	Peak Found	Peak Found	Peak Found	Peak Found	Peak Found	Peak Found	High	High	High	High	High	Peak Found	Peak Found	High	Peak Found	Peak Found	Peak Found	Peak Found	Peak Found	Peak Found	Not Found	Not Found	Not Found	Not Found	Not Found	Not Found	Not Found	Peak Found	Peak Found	Not Found	Peak Found	Not Found	Peak Found	Peak Found	Peak Found	Not Found	Peak Found	Not Found	Peak Found	Not Found	Peak Found	Peak Found	Not Found	Peak Found	Not Found	Not Found	Not Found	Peak Found	Not Found	Not Found	Not Found	Peak Found	Peak Found	Not Found	Peak Found	Peak Found	Not Found	Peak Found	Not Found	0	79	High	High		0.00002385		0.00001734	6.33	509	380.1	380.1	4.70017E-07	8.91651E-08	0	0	5.09244E-05	3.13804E-05	1.92365E-05	0.000266951	2.51	55.89	K.LIIWDSYTTNK.V	[79-89]	Used
	High	[RK].LLVSASQDGK.[L]		3	281	Q9HAV0; P62873; P62879	Q9HAV0 [69-78]; P62873 [69-78]; P62879 [69-78]		0	1017.5575	10	0.972151135	0.989704106	0.761858872	8537505.741	10676302.73	16915441.54	9893306.521	9498313.468	14716157.85	5002736.658	5778095.516	3863178.387	4316461.309	3975496.083	5758810.139	17140105.78	22376198.58	25171623.06	4178009.882	7323793.582	5959835.648	3311104.313	7884499.335	12094573.12	17760069.18	8150683.096	10817924.78	10079051.91	11358749.9	10398694.13	7257286.414	5702995.333	5475873.812	5358565.723	6750757.357	8898331.418	229329451.1	24493759.61	12520082.07	110775439.5	14452390.59	14693459.38	9465560.175	7970457.09	23893732.25	8881799.137	6623781.173	23894916.73	21251720.97	16123601.18	6396760.256	7523996.256	6813965.772	11494615.23	15086028.8	4277187.352	9242359.622	8321257.14	5450616.329	20616519.68	5402413.824	4879288.681	3517577.321	5147862.568	23791462.77	4192920.576	11722868.64	24810100.06	10466765.81	15641784.92	14406083.03	20590943.51	17044674.07	98823025.28	3197131.761	17268850.86	9742073.139	8842524.968	53296480.2	19169647.32	22688782.16	32300488.82	108739143.2	27419468.6	10024157.06	12946988.41	7970412.756	5197265.795	12251324.1	8184857.98	10696602.23	22806112.97	7837091.758	12264138.7	14449237.84	6656179.593	849348.3702	12261025.89	7527406.006	11854318.58	3163761.227	21679398.78	2127059.857	13856115.45	12720325.1	3947288.132	15141771.27	12707049.21	20099820.7	5259882.042	10921326.51	3748856.343	10066456.31	7737516.95	17974801.81	7977527.423	4203285.809	5855370.1	14266322.62	5235204.952	3011248.75	4392247.827	6088352.865	3642311.97	6430155.612	3615013.885	4494311.728	Shared	High	High	High	High	High	High	High	High	High	High	High	High	Peak Found	Peak Found	High	High	High	High	High	High	High	High	High	High	High	High	High	High	High	High	High	High	High	High	High	High	High	High	High	High	High	High	High	High	High	High	High	Peak Found	High	High	High	High	High	High	High	High	High	High	High	Peak Found	High	High	High	High	High	High	High	High	High	High	High	High	High	High	High	High	High	High	High	High	High	Peak Found	High	High	High	High	High	High	Peak Found	Peak Found	High	High	High	Peak Found	High	Peak Found	High	High	High	Peak Found	High	Peak Found	High	High	Peak Found	Peak Found	High	High	High	High	High	High	High	High	High	High	High	High	High	Peak Found	High	High	High	High	0	69	High	High		0.00002385		0.00002499	5.93	522.4	231.4	231.4	1.17056E-06	2.12595E-07	0	0	0.000126816	3.39986E-05	3.06986E-05	0.000229253	1.95	29.57	R.LLVSASQDGK.L	[69-78]	Used
	High	[K].VHAIPLR.[S]		2	10	P62873; P62879	P62873 [90-96]; P62879 [90-96]		0	805.50428	1		4.58126E-17	3.66332E-17																									872927.5064							211946.472		71885473.29	4093172.021		2495054.036							1397248.489	798175.9278											1234940.643						3076167.427	926115.6904					416591.6102	480739.8458	455234.2133	6182243.272	2740896.727				13160452.58			2757776.873		3138613.304	3509983.876			1684848.036	1711441.747	258325.1244				3708667.735		264430.712		4390555.614	1922525.635								157698.0635			482677.5698					1859045.625		4830441.746					668047.9584		2097600.159				Shared	Not Found	Not Found	Not Found	Not Found	Not Found	Not Found	Not Found	Not Found	Not Found	Not Found	Not Found	Not Found	Not Found	Not Found	Not Found	Not Found	Not Found	Not Found	Not Found	Not Found	Not Found	Not Found	Not Found	Not Found	High	Not Found	Not Found	Not Found	Not Found	Not Found	Not Found	Peak Found	Not Found	High	High	Peak Found	Peak Found	Not Found	Not Found	Not Found	Not Found	Not Found	Peak Found	Peak Found	Peak Found	Not Found	Not Found	Not Found	Not Found	Not Found	Not Found	Not Found	Not Found	Not Found	Peak Found	Peak Found	Not Found	Not Found	Not Found	Not Found	Not Found	High	Peak Found	Not Found	Not Found	Not Found	Not Found	Peak Found	Peak Found	Peak Found	Peak Found	High	Not Found	High	Not Found	High	Not Found	Not Found	Peak Found	Not Found	Peak Found	Peak Found	Not Found	Not Found	Peak Found	Peak Found	Peak Found	Peak Found	Not Found	Peak Found	Peak Found	Not Found	Peak Found	Not Found	Peak Found	Peak Found	Not Found	Not Found	Not Found	Not Found	Not Found	Not Found	Not Found	Peak Found	Not Found	Not Found	Peak Found	Not Found	Not Found	Peak Found	Not Found	Peak Found	Peak Found	Peak Found	Not Found	Peak Found	Not Found	Not Found	Peak Found	Not Found	Peak Found	Peak Found	Peak Found	Peak Found	0	90	High	High		0.00279		0.02761	3.07	328.1	236.4	236.4	0.000842916	4.52146E-05	4.48951E-05	0.000928361	0.0836816	0.00203852	0.00203839	0.010018785	1.38	28.59	K.VHAIPLR.S	[90-96]	Used
	High	[R].TLRGHLAK.[I]		1	1	P62873	P62873 [50-57]		1	895.54721	0																																																																																																																																No Quan Values	Not Found	Not Found	Not Found	Not Found	Not Found	Not Found	Not Found	Not Found	Not Found	Not Found	Not Found	Not Found	Not Found	Not Found	Not Found	Not Found	Not Found	Not Found	Not Found	Not Found	Not Found	Not Found	Not Found	Not Found	Not Found	Not Found	Not Found	Not Found	Not Found	Not Found	Not Found	Not Found	Not Found	Not Found	Not Found	High	Not Found	Not Found	Not Found	Not Found	Not Found	Not Found	Not Found	Not Found	Not Found	Not Found	Not Found	Not Found	Not Found	Not Found	Not Found	Not Found	Not Found	Not Found	Not Found	Not Found	Not Found	Not Found	Not Found	Not Found	Not Found	Not Found	Not Found	Not Found	Not Found	Not Found	Not Found	Not Found	Not Found	Not Found	Not Found	Not Found	Not Found	Not Found	Not Found	Not Found	Not Found	Not Found	Not Found	Not Found	Not Found	Not Found	Not Found	Not Found	Not Found	Not Found	Not Found	Not Found	Not Found	Not Found	Not Found	Not Found	Not Found	Not Found	Not Found	Not Found	Not Found	Not Found	Not Found	Not Found	Not Found	Not Found	Not Found	Not Found	Not Found	Not Found	Not Found	Not Found	Not Found	Not Found	Not Found	Not Found	Not Found	Not Found	Not Found	Not Found	Not Found	Not Found	Not Found	Not Found	Not Found	Not Found	Not Found	Not Found	0	0	High	Low		0.7306		1	2.26	383	94.5	94.5	0.005530317	0.000216422	0.000215486	0.001189343	0.376767631	0.023577904	0.023577699	0.095333333	0.24		R.TLRGHLAK.I	[50-57]	Not Used
	High	[R].IQMR.[T]	1xOxidation [M3]	1	17	P62873	P62873 [43-46]		0	563.29699	3	0.099026482	0.095941677	0.658705136	4466033.182	7126739.577	10283180.08		1139704.602		789553.8317		257823.9284	68064.37212	288784.6563	79931.42688	1673995.216	3248156.207	1774852.929		426096.688		9104.25392	160822.9075	76515.59227		97935.0509				1495781.038		17961.79353	296159.0247	128111.3574	242428.86	5714.890333	29182396.38	3567548.3	1138768.128	15744441.7	652601.494	1244017.925		374316.3386	1141611.194	1440235.019	163073.1223	12262874.03	1370451.109	392583.4262	596228.3502	376105.3284	27308.15985	1329410.848	211865.0262			500834.4427	205980.7234	3521129.465	124259.4265	54101.86919	299180.005	294205.1127	6800582.549	227067.6052	325489.1481	115295.4627	43062.54665	12542.33261	232610.7258	70614.18986	237333.0977	795613.5477	24823.55571	653287.5578	444802.4059	424178.3205	20874106.75		505352.396	4367228.904	405318.1579	46712935.88	1419292.13		191856.2615		376962.4068	535139.6588	462055.8975	737817.813	313153.3874	1354777.596	2222526.65	2136963.022	92323.0669	1353293.913	1090146.033	14256130.39	2113605.747		590746.4777		2448672.053		141901.0137	428779.4481	1581188.015		388698.3597	565863.8228	31832.83394	106153.2186		483615.4476	892284.3046	671354.4883	81626.71415	20271551.31		690160.6699	651944.2261	249137.3715	44530270.44	436538.4671	679164.4666		Peak Found	High	Peak Found	Peak Found	Peak Found	Peak Found	Peak Found	Not Found	Peak Found	Peak Found	Peak Found	Peak Found	Peak Found	Peak Found	Peak Found	Not Found	Peak Found	Not Found	Peak Found	Peak Found	Peak Found	Not Found	Peak Found	Peak Found	Peak Found	Peak Found	Peak Found	Peak Found	Peak Found	Peak Found	Peak Found	Peak Found	Peak Found	Peak Found	Peak Found	Peak Found	Peak Found	Peak Found	Peak Found	Peak Found	Peak Found	Peak Found	Peak Found	Peak Found	Peak Found	Peak Found	High	Peak Found	Peak Found	Peak Found	Peak Found	Peak Found	Peak Found	Peak Found	High	High	Peak Found	Peak Found	Peak Found	Peak Found	Peak Found	High	Peak Found	Peak Found	Peak Found	Peak Found	Peak Found	Peak Found	High	High	Peak Found	High	Peak Found	Peak Found	Peak Found	Peak Found	Peak Found	Peak Found	Peak Found	Peak Found	High	Peak Found	Peak Found	Peak Found	Not Found	Peak Found	Peak Found	Peak Found	Peak Found	Peak Found	Peak Found	Peak Found	High	Peak Found	Peak Found	High	Peak Found	Peak Found	Peak Found	Peak Found	Peak Found	High	Peak Found	Peak Found	Peak Found	Peak Found	Not Found	Peak Found	Peak Found	Peak Found	Peak Found	Peak Found	Peak Found	Peak Found	Peak Found	Peak Found	Peak Found	Peak Found	Peak Found	Peak Found	Peak Found	Peak Found	Peak Found	Peak Found	0	43	High	n/a					1.92	150.2	150.2	150.2	0.011966664	0.000687336	0.000683884	0.002241674	0.571835087	0.055484732	0.055482011	0.253080666		18.52	R.IQMR.T	[43-46]	Used
	High	[K].TREGNVR.[V]		1	2	P62873	P62873 [128-134]		1	831.44314	0																																																																																																																																No Quan Values	Peak Found	Peak Found	Peak Found	Not Found	Peak Found	Peak Found	Not Found	Not Found	Not Found	Not Found	Peak Found	Not Found	Not Found	Not Found	Not Found	Not Found	Not Found	Not Found	Not Found	Not Found	Not Found	Not Found	Not Found	Not Found	Not Found	Not Found	Not Found	Not Found	Not Found	Not Found	Not Found	Not Found	Not Found	Peak Found	Not Found	Peak Found	Peak Found	Peak Found	Peak Found	Peak Found	Peak Found	Peak Found	Peak Found	Peak Found	Not Found	Peak Found	Not Found	Not Found	Not Found	Not Found	Peak Found	Not Found	Peak Found	Not Found	Not Found	Not Found	Peak Found	Not Found	Peak Found	Not Found	Not Found	Not Found	Not Found	Not Found	Not Found	Not Found	Not Found	Peak Found	Not Found	Not Found	Peak Found	Peak Found	Peak Found	Not Found	Not Found	Peak Found	Not Found	Not Found	Not Found	Not Found	Not Found	Not Found	Not Found	Peak Found	Not Found	Not Found	High	Not Found	Not Found	Not Found	Not Found	Not Found	Not Found	Not Found	Not Found	Not Found	Not Found	High	Not Found	Peak Found	Peak Found	Peak Found	Not Found	Peak Found	Not Found	Peak Found	Peak Found	Peak Found	Not Found	Not Found	Not Found	Peak Found	Not Found	Not Found	Peak Found	Not Found	Peak Found	Peak Found	Not Found	Peak Found	Not Found	Peak Found	Peak Found	Not Found	0	0	High	Medium		0.03774		0.3825	1.91	302.3	25.3	25.3	0.012416659	0.000723392	0.000722784	0.002330508	0.581200524	0.058949518	0.058949316	0.270944032	1.29	20.59	K.TREGNVR.V	[128-134]	Not Used
	High	[R].IQMR.[T]		1	1	P62873	P62873 [43-46]		0	547.30208	1	0.350609592	0.779712624	0.780012131		2027406.001	2267708.879	1658521.562		4008422.594	1731639.572		9580458.413		493084.3248		869107.4786	2092120.566	2050008.043	461534.9944	157205.6734	590736.8252	654245.3523	628786.6387	236809.8068									3222627.365									4467887.003													742097.7669	1340964.601			502770.1154			715768.4874	1271665.242		5972023.738	622007.2131			904634.2746	1022541.856	3206373.206	1980433.734	1839820.093			2032672.436		1380655.889			2148409.083		3524931.939	764802.5597		1109857.073	1178519.011	762102.2952			922714.2263					664904.9481																																	Not Found	Peak Found	Peak Found	Peak Found	Not Found	Peak Found	Peak Found	Not Found	Peak Found	Not Found	Peak Found	Not Found	Peak Found	Peak Found	Peak Found	Peak Found	Peak Found	Peak Found	Peak Found	Peak Found	Peak Found	Not Found	Not Found	Not Found	Not Found	Not Found	Not Found	Not Found	Not Found	Peak Found	Not Found	Not Found	Not Found	Not Found	Not Found	Not Found	Not Found	Not Found	Peak Found	Not Found	Not Found	Not Found	Not Found	Not Found	Not Found	Not Found	Not Found	Not Found	Not Found	Not Found	Not Found	Peak Found	Peak Found	Not Found	Not Found	Peak Found	Not Found	Not Found	Peak Found	Peak Found	Not Found	Peak Found	Peak Found	Not Found	Not Found	Peak Found	Peak Found	Peak Found	Peak Found	Peak Found	Not Found	Not Found	Peak Found	Not Found	Peak Found	Not Found	Not Found	Peak Found	Not Found	High	Peak Found	Not Found	Peak Found	Peak Found	Peak Found	Not Found	Not Found	Peak Found	Not Found	Not Found	Not Found	Not Found	Peak Found	Not Found	Not Found	Not Found	Not Found	Not Found	Not Found	Not Found	Not Found	Not Found	Not Found	Not Found	Not Found	Not Found	Not Found	Not Found	Not Found	Not Found	Not Found	Not Found	Not Found	Not Found	Not Found	Not Found	Not Found	Not Found	Not Found	Not Found	Not Found	Not Found	Not Found	Not Found	0	43	High	n/a					1.47	108.9	108.9	108.9	0.033626786	0.00292374	0.002923656	0.005317711	0.793858032	0.134973719	0.134969751	0.579856598		35.01	R.IQMR.T	[43-46]	Used
	High	[R].EGNVR.[V]		1	3	P62873	P62873 [130-134]		0	574.29435	0	0.056238744	4.58126E-17	0.543285954	2230029.651	2514885.333	1713974.494	2417167.635	4758136.903	2039888.531	122188.3976	268602.2231	238977.961	148902.6123	238969.4758		153601.7831				424734.9443	124522.3029		21432.71915		1159785.842	327758.5848										3253773.934		7851804.472			4852752.278	8099062.932	2094097.725	1209752.821	5074343.66	4202610.409	67204.26004		2980364.898	2758666.127	2528513.795	1078400.144	4022772.48		95404.59921	391912.0923	511506.0785		59141.72187	1478080.166	374817.7472	34256.51211	484533.599		15417509.02		847251.2292	501252.8877	627730.6175	47410.11793	1747326.423	931082.4834		223715.1765	1111580.052	5117220.473	2666821.838	2522309.577			383396.824			69753.17907		1832248.48	595630.7518								639209.0287		167959.2937						822806.9612		149930.2466		112718.1535			403965.7682	495334.8881											470001.8445				553401.3021	647668.5344		Peak Found	Peak Found	Peak Found	Peak Found	Peak Found	Peak Found	Peak Found	Peak Found	Peak Found	Peak Found	Peak Found	Not Found	Peak Found	Not Found	Not Found	Not Found	Peak Found	Peak Found	Not Found	Peak Found	Not Found	Peak Found	Peak Found	Not Found	Not Found	Not Found	Not Found	Not Found	Not Found	Not Found	Not Found	Not Found	Peak Found	Not Found	Peak Found	Not Found	Not Found	Peak Found	Peak Found	Peak Found	Peak Found	High	Peak Found	Peak Found	Not Found	Peak Found	Peak Found	Peak Found	Peak Found	Peak Found	Not Found	Peak Found	Peak Found	Peak Found	Not Found	Peak Found	Peak Found	Peak Found	Peak Found	Peak Found	Not Found	Peak Found	Not Found	Peak Found	Peak Found	Peak Found	Peak Found	High	Peak Found	Not Found	Peak Found	Peak Found	Peak Found	Peak Found	Peak Found	Not Found	Not Found	Peak Found	Not Found	Not Found	Peak Found	Not Found	Peak Found	Peak Found	Not Found	Not Found	Not Found	Not Found	Not Found	Not Found	Not Found	Peak Found	Not Found	Peak Found	Not Found	Not Found	Not Found	Not Found	Not Found	Peak Found	Not Found	Peak Found	Not Found	Peak Found	Not Found	Not Found	Peak Found	Peak Found	Not Found	Not Found	Not Found	Not Found	Not Found	Not Found	Not Found	Not Found	Not Found	Not Found	High	Not Found	Not Found	Not Found	Peak Found	Peak Found	0	130	High	n/a					1.32	219.9	0	0	0.04733293	0.003703688	0.003701674	0.008022293	0.846069919	0.165671558	0.165666714	0.647708384		43.86	R.EGNVR.V	[130-134]	Used
	High	[R].QEAEQLK.[N]		1	1	P62873	P62873 [9-15]		0	845.43632	0																																																																																																																																No Quan Values	Not Found	Not Found	Not Found	Not Found	Not Found	Not Found	Not Found	Not Found	Not Found	Not Found	Not Found	Not Found	Not Found	Not Found	Not Found	Not Found	Not Found	Not Found	Not Found	Not Found	Not Found	Not Found	Not Found	Not Found	Not Found	Not Found	Not Found	Not Found	Not Found	Not Found	Not Found	Not Found	Not Found	Not Found	Not Found	Not Found	Not Found	Not Found	Peak Found	Not Found	Peak Found	Not Found	Not Found	Not Found	Peak Found	Not Found	Not Found	Not Found	Not Found	Not Found	Not Found	Peak Found	Not Found	Not Found	High	Not Found	Not Found	Not Found	Not Found	Not Found	Not Found	Peak Found	Not Found	Not Found	Not Found	Not Found	Not Found	Not Found	Not Found	Not Found	Not Found	Not Found	Not Found	Peak Found	Not Found	Not Found	Peak Found	Not Found	Not Found	Not Found	Not Found	Peak Found	Not Found	Not Found	Not Found	Peak Found	Not Found	Not Found	Not Found	Not Found	Not Found	Peak Found	Not Found	Peak Found	Peak Found	Peak Found	Peak Found	Peak Found	Not Found	Peak Found	Peak Found	Not Found	Not Found	Peak Found	Not Found	Not Found	Peak Found	Not Found	Not Found	Peak Found	Peak Found	Not Found	Peak Found	Not Found	Not Found	Peak Found	Not Found	Not Found	Not Found	Not Found	Peak Found	Not Found	Peak Found	Not Found	0	9	High	Low		0.4621		1	1.31	269.5	7.7	7.7	0.048477033	0.003747788	0.00374772	0.008240141	0.849305431	0.168728879	0.168728666	0.653503923	1.33	21.17	R.QEAEQLK.N	[9-15]	Not Used
	High	[K].NQIR.[D]		1	2	P62873	P62873 [16-19]		0	530.30452	0			3.66332E-17																																						1030265.319		1075134.63		1862644.216	973956.9774	554042.2339			583823.8378		517129.8757	704611.2225								498768.5384	17623.61851															1435195.375				510448.2724	4679266.36	138518.9392																					1540559.432	497063.7792	102531.0648		311292.0776	1217983.11		496288.5892	1593668.179		104763.0716		90483.79009	424343.8402	685034.3984	424086.4391	285920.927	734466	307251.951	1051847.022		437883.2044				Not Found	Not Found	Not Found	Not Found	Not Found	Not Found	Not Found	Not Found	Not Found	Not Found	Not Found	Not Found	Not Found	Not Found	Not Found	Not Found	Not Found	Not Found	Not Found	Not Found	Not Found	Not Found	Not Found	Not Found	Not Found	Not Found	Not Found	Not Found	Not Found	Not Found	Not Found	Not Found	Peak Found	Not Found	Peak Found	Not Found	Not Found	Peak Found	Not Found	Peak Found	Peak Found	Peak Found	Peak Found	Peak Found	Peak Found	Not Found	Peak Found	Not Found	Peak Found	Peak Found	Peak Found	Peak Found	Not Found	Peak Found	Not Found	Peak Found	Peak Found	Peak Found	Peak Found	Not Found	Not Found	Not Found	Peak Found	Not Found	Peak Found	Not Found	Not Found	Not Found	Peak Found	Not Found	Not Found	Peak Found	Not Found	Peak Found	Not Found	Not Found	Not Found	Peak Found	Peak Found	Peak Found	Peak Found	Not Found	Peak Found	Not Found	Peak Found	Peak Found	Not Found	Not Found	Not Found	Not Found	Not Found	Not Found	Not Found	Not Found	Not Found	Not Found	Not Found	Not Found	Not Found	Not Found	Peak Found	Peak Found	Peak Found	Not Found	Peak Found	High	Peak Found	High	Peak Found	Peak Found	Peak Found	Peak Found	Peak Found	Peak Found	Peak Found	Peak Found	Peak Found	Peak Found	Peak Found	Peak Found	Not Found	Peak Found	Not Found	Not Found	0	16	High	n/a					1.08	25.4	25.4	25.4	0.083348483	0.006062619	0.006062172	0.017761722	0.909514773	0.202746243	0.202746003	0.705435045		47.05	K.NQIR.D	[16-19]	Used
	High	[R].LFDLR.[A]		1	1	P62873	P62873 [252-256]		0	663.38244	0																																																																																																																																No Quan Values	Not Found	Not Found	Not Found	Not Found	Not Found	Not Found	Not Found	Not Found	Not Found	Not Found	Not Found	Not Found	Not Found	Not Found	Not Found	Not Found	Not Found	Not Found	Not Found	Not Found	Not Found	Not Found	Not Found	Not Found	Not Found	Not Found	Not Found	Not Found	Not Found	Not Found	Not Found	Not Found	Not Found	Peak Found	Not Found	Peak Found	Not Found	High	Not Found	Peak Found	Not Found	Not Found	Not Found	Not Found	Not Found	Not Found	Not Found	Peak Found	Peak Found	Peak Found	Peak Found	Peak Found	Not Found	Peak Found	Not Found	Not Found	Not Found	Not Found	Peak Found	Not Found	Peak Found	Not Found	Peak Found	Peak Found	Not Found	Not Found	Not Found	Not Found	Not Found	Not Found	Not Found	Peak Found	Not Found	Not Found	Not Found	Not Found	Not Found	Not Found	Not Found	Not Found	Not Found	Not Found	Not Found	Peak Found	Not Found	Not Found	Not Found	Peak Found	Peak Found	Not Found	Not Found	Not Found	Not Found	Not Found	Not Found	Not Found	Not Found	Peak Found	Not Found	Not Found	Not Found	Not Found	Not Found	Not Found	Not Found	Not Found	Peak Found	Not Found	Not Found	Peak Found	Peak Found	Not Found	Peak Found	Not Found	Not Found	Not Found	Peak Found	Not Found	Not Found	Peak Found	Peak Found	Not Found	Not Found	Peak Found	0	252	High	n/a					1.07	40.9	1.2	1.2	0.084854513	0.006139867	0.006139725	0.018432489	0.911109752	0.203833787	0.203833547	0.706831361		43.42	R.LFDLR.A	[252-256]	Not Used
P07355	ANXA2	Annexin A2 [OS=Homo sapiens]	n/a	High		0	70	732	28	339	38.6	7.75	381.57	cell organization and biogenesis;metabolic process;regulation of biological process;response to stimulus;transport	cell surface;cytoplasm;cytosol;endoplasmic reticulum;endosome;extracellular;membrane;nucleus;organelle lumen	enzyme regulator activity;metal ion binding;protein binding;RNA binding	Pf00191	302	15	ENSG00000182718.16		Dissolution of Fibrin Clot; Gene and protein expression by JAK-STAT signaling after Interleukin-12 stimulation; Smooth Muscle Contraction; Neutrophil degranulation; Interleukin-12 family signaling	Prostaglandin Synthesis and Regulation	12	0	37641053.35	24088899.04	27027328.98	22333458.72	61913961.9	32161013.34	25062072.39	93704929.36	16259732.93	18434784.92	16357625.05	12097315.05	43313205.53	66625965.63	42736943.73	9193409.957	49018845.64	12588146.01	15520352.41	14694479.3	28276035.95	16939781.87	13229623.34	26988095.25	25674596.98	45821448.47	19931648.61	17338271.06	29250273.16	30369392.82	22567929.64	37346854.94	28501229	64932223.49	52360830.42	21124315.42	54095730.14	28543326.68	76641865.52	24982974.49	17199402.19	32254754.18	22608175.68	12780550.78	86495994.58	34880470.06	28743880.71	30788705.36	13309679.34	22230795.76	8286426.907	14130442.72	6015505.517	12913338.91	8890535.971	5854782.208	22094583.46	14416363.51	4985686.277	11970044.79	14449187.26	80132961.89	4088374.112	22251350.68	24347943.6	12256120.13	13689690.16	19996317.71	25617405.45	10864017.23	40424928.56	8614240.579	61073061.73	38598218.47	20147734.12	103760185.6	64331407.75	39539043.64	85482108.87	63523384.73	12761596.99	6512227.751	19943209.79	14178974.14	3845227.217	2336126.527	4847680.229	98961034.58	4077180.327	5394208.024	71153068.83	6590644.058	3243631.395	121336.1581	6846935.225	4407705.136	9608552.332	2598472.998	29863645.88	7353936.891	10914241.96	18204799.09	6239553.674	21879664.86	9666995.162	14829495.09	2882280.478	15069009.06	17978564.2	11250183.41	4066645.361	7228125.819	6033345.329	14816924.52	9916067.413	12207702.06	12695868.76	5957067.065	8681940.687	16327192.28	5151049.974	16290553.75	8066978.211	16162530.44	High	High	High	High	High	High	High	High	High	High	High	High	High	High	High	High	High	High	High	High	High	High	High	High	High	High	High	High	High	High	High	High	High	High	High	High	High	High	High	High	High	High	High	High	High	High	High	High	High	High	High	High	High	High	High	High	High	High	High	High	High	High	High	High	High	High	High	High	High	High	High	High	High	High	High	High	High	High	High	High	High	Peak Found	High	High	Peak Found	Peak Found	High	Peak Found	Peak Found	Peak Found	Peak Found	High	High	Peak Found	High	Peak Found	High	Peak Found	Peak Found	High	Peak Found	High	High	Peak Found	High	High	High	High	High	High	High	Peak Found	High	High	High	High	High	High	High	High	Peak Found	High	High	High	49.79	0	3	Acetyl [N-Term]
	Confidence	Annotated Sequence	Modifications	# Protein Groups	# PSMs	Master Protein Accessions	Positions in Master Proteins	Modifications in Master Proteins	# Missed Cleavages	Theo. MH+ [Da]	# Razor Quan Results	Abundance Ratio Adj. P-Value: (CP, Sample) / (Control, Control)	Abundance Ratio Adj. P-Value: (IPMN, Sample) / (Control, Control)	Abundance Ratio Adj. P-Value: (PA, Sample) / (Control, Control)	Abundances (Normalized): F1: Control, Control, Patient01	Abundances (Normalized): F2: Control, Control, Patient02	Abundances (Normalized): F3: Control, Control, Patient03	Abundances (Normalized): F4: Control, Control, Patient04	Abundances (Normalized): F5: Control, Control, Patient05	Abundances (Normalized): F6: Control, Control, Patient06	Abundances (Normalized): F7: Control, Control, Patient07	Abundances (Normalized): F8: Control, Control, Patient08	Abundances (Normalized): F9: Control, Control, Patient09	Abundances (Normalized): F10: Control, Control, Patient10	Abundances (Normalized): F11: Control, Control, Patient11	Abundances (Normalized): F12: Sample, CP, Patient12	Abundances (Normalized): F13: Sample, CP, Patient13	Abundances (Normalized): F14: Sample, CP, Patient14	Abundances (Normalized): F15: Sample, CP, Patient15	Abundances (Normalized): F16: Sample, CP, Patient16	Abundances (Normalized): F17: Sample, CP, Patient17	Abundances (Normalized): F18: Sample, CP, Patient18	Abundances (Normalized): F19: Sample, CP, Patient19	Abundances (Normalized): F20: Sample, CP, Patient20	Abundances (Normalized): F21: Sample, CP, Patient21	Abundances (Normalized): F22: Sample, CP, Patient22	Abundances (Normalized): F23: Sample, CP, Patient23	Abundances (Normalized): F24: Sample, IPMN, Patient24	Abundances (Normalized): F25: Sample, IPMN, Patient25	Abundances (Normalized): F26: Sample, IPMN, Patient26	Abundances (Normalized): F27: Sample, IPMN, Patient27	Abundances (Normalized): F28: Sample, IPMN, Patient28	Abundances (Normalized): F29: Sample, IPMN, Patient29	Abundances (Normalized): F30: Sample, IPMN, Patient30	Abundances (Normalized): F31: Sample, IPMN, Patient31	Abundances (Normalized): F32: Sample, PA, Patient32	Abundances (Normalized): F33: Sample, PA, Patient33	Abundances (Normalized): F34: Sample, PA, Patient34	Abundances (Normalized): F35: Sample, PA, Patient35	Abundances (Normalized): F36: Sample, PA, Patient36	Abundances (Normalized): F37: Sample, PA, Patient37	Abundances (Normalized): F38: Sample, PA, Patient38	Abundances (Normalized): F39: Sample, PA, Patient39	Abundances (Normalized): F40: Sample, PA, Patient40	Abundances (Normalized): F41: Sample, PA, Patient41	Abundances (Normalized): F42: Sample, PA, Patient42	Abundances (Normalized): F43: Sample, PA, Patient43	Abundances (Normalized): F44: Sample, PA, Patient44	Abundances (Normalized): F45: Sample, PA, Patient45	Abundances (Normalized): F46: Sample, PA, Patient46	Abundances (Normalized): F47: Sample, PA, Patient47	Abundances (Normalized): F48: Sample, PA, Patient48	Abundances (Normalized): F49: Sample, PA, Patient49	Abundances (Normalized): F50: Sample, PA, Patient50	Abundances (Normalized): F51: Sample, PA, Patient51	Abundances (Normalized): F52: Sample, PA, Patient52	Abundances (Normalized): F53: Sample, PA, Patient53	Abundances (Normalized): F54: Sample, PA, Patient54	Abundances (Normalized): F55: Sample, PA, Patient55	Abundances (Normalized): F56: Sample, PA, Patient56	Abundances (Normalized): F57: Sample, PA, Patient57	Abundances (Normalized): F58: Sample, PA, Patient58	Abundances (Normalized): F59: Sample, PA, Patient59	Abundances (Normalized): F60: Sample, PA, Patient60	Abundances (Normalized): F61: Sample, PA, Patient61	Abundances (Normalized): F62: Sample, PA, Patient62	Abundances (Normalized): F63: Sample, PA, Patient63	Abundances (Normalized): F64: Sample, PA, Patient64	Abundances (Normalized): F65: Sample, PA, Patient65	Abundances (Normalized): F67: Sample, PA, Patient66	Abundances (Normalized): F68: Sample, PA, Patient67	Abundances (Normalized): F69: Sample, PA, Patient68	Abundances (Normalized): F70: Sample, PA, Patient69	Abundances (Normalized): F71: Sample, PA, Patient70	Abundances (Normalized): F72: Sample, PA, Patient71	Abundances (Normalized): F73: Sample, PA, Patient72	Abundances (Normalized): F74: Sample, PA, Patient73	Abundances (Normalized): F75: Sample, PA, Patient74	Abundances (Normalized): F76: Sample, PA, Patient75	Abundances (Normalized): F77: Sample, PA, Patient76	Abundances (Normalized): F78: Sample, PA, Patient77	Abundances (Normalized): F79: Sample, PA, Patient78	Abundances (Normalized): F80: Sample, PA, Patient79	Abundances (Normalized): F81: Sample, PA, Patient80	Abundances (Normalized): F82: Sample, PA, Patient81	Abundances (Normalized): F83: Sample, PA, Patient82	Abundances (Normalized): F84: Sample, PA, Patient83	Abundances (Normalized): F85: Sample, PA, Patient84	Abundances (Normalized): F86: Sample, PA, Patient85	Abundances (Normalized): F87: Sample, PA, Patient86	Abundances (Normalized): F88: Sample, PA, Patient87	Abundances (Normalized): F89: Sample, PA, Patient88	Abundances (Normalized): F90: Sample, PA, Patient89	Abundances (Normalized): F91: Sample, PA, Patient90	Abundances (Normalized): F92: Sample, PA, Patient91	Abundances (Normalized): F93: Sample, PA, Patient92	Abundances (Normalized): F94: Sample, PA, Patient93	Abundances (Normalized): F95: Sample, PA, Patient94	Abundances (Normalized): F96: Sample, PA, Patient95	Abundances (Normalized): F97: Sample, PA, Patient96	Abundances (Normalized): F98: Sample, PA, Patient97	Abundances (Normalized): F99: Sample, PA, Patient98	Abundances (Normalized): F100: Sample, PA, Patient99	Abundances (Normalized): F101: Sample, PA, Patients100	Abundances (Normalized): F102: Sample, PA, Patients101	Abundances (Normalized): F103: Sample, PA, Patients102	Abundances (Normalized): F104: Sample, PA, Patients103	Abundances (Normalized): F105: Sample, PA, Patients104	Abundances (Normalized): F106: Sample, PA, Patients105	Abundances (Normalized): F107: Sample, PA, Patients106	Abundances (Normalized): F108: Sample, PA, Patients107	Abundances (Normalized): F109: Sample, PA, Patients108	Abundances (Normalized): F110: Sample, PA, Patients109	Abundances (Normalized): F111: Sample, PA, Patients110	Abundances (Normalized): F112: Sample, PA, Patients111	Abundances (Normalized): F113: Sample, PA, Patients112	Abundances (Normalized): F114: Sample, PA, Patients113	Abundances (Normalized): F115: Sample, PA, Patients114	Abundances (Normalized): F116: Sample, PA, Patients115	Abundances (Normalized): F117: Sample, PA, Patients116	Abundances (Normalized): F118: Sample, PA, Patients117	Abundances (Normalized): F119: Sample, PA, Patients118	Abundances (Normalized): F120: Sample, PA, Patients119	Abundances (Normalized): F121: Sample, PA, Patients120	Abundances (Normalized): F122: Sample, PA, Patients121	Abundances (Normalized): F123: Sample, PA, Patients122	Abundances (Normalized): F124: Sample, PA, Patients123	Abundances (Normalized): F125: Sample, PA, Patients124	Quan Info	Found in Sample: [S1] F1: Control, Control, Patient01	Found in Sample: [S2] F2: Control, Control, Patient02	Found in Sample: [S3] F3: Control, Control, Patient03	Found in Sample: [S4] F4: Control, Control, Patient04	Found in Sample: [S5] F5: Control, Control, Patient05	Found in Sample: [S6] F6: Control, Control, Patient06	Found in Sample: [S7] F7: Control, Control, Patient07	Found in Sample: [S8] F8: Control, Control, Patient08	Found in Sample: [S9] F9: Control, Control, Patient09	Found in Sample: [S10] F10: Control, Control, Patient10	Found in Sample: [S11] F11: Control, Control, Patient11	Found in Sample: [S12] F12: Sample, CP, Patient12	Found in Sample: [S13] F13: Sample, CP, Patient13	Found in Sample: [S14] F14: Sample, CP, Patient14	Found in Sample: [S15] F15: Sample, CP, Patient15	Found in Sample: [S16] F16: Sample, CP, Patient16	Found in Sample: [S17] F17: Sample, CP, Patient17	Found in Sample: [S18] F18: Sample, CP, Patient18	Found in Sample: [S19] F19: Sample, CP, Patient19	Found in Sample: [S20] F20: Sample, CP, Patient20	Found in Sample: [S21] F21: Sample, CP, Patient21	Found in Sample: [S22] F22: Sample, CP, Patient22	Found in Sample: [S23] F23: Sample, CP, Patient23	Found in Sample: [S24] F24: Sample, IPMN, Patient24	Found in Sample: [S25] F25: Sample, IPMN, Patient25	Found in Sample: [S26] F26: Sample, IPMN, Patient26	Found in Sample: [S27] F27: Sample, IPMN, Patient27	Found in Sample: [S28] F28: Sample, IPMN, Patient28	Found in Sample: [S29] F29: Sample, IPMN, Patient29	Found in Sample: [S30] F30: Sample, IPMN, Patient30	Found in Sample: [S31] F31: Sample, IPMN, Patient31	Found in Sample: [S32] F32: Sample, PA, Patient32	Found in Sample: [S33] F33: Sample, PA, Patient33	Found in Sample: [S34] F34: Sample, PA, Patient34	Found in Sample: [S35] F35: Sample, PA, Patient35	Found in Sample: [S36] F36: Sample, PA, Patient36	Found in Sample: [S37] F37: Sample, PA, Patient37	Found in Sample: [S38] F38: Sample, PA, Patient38	Found in Sample: [S39] F39: Sample, PA, Patient39	Found in Sample: [S40] F40: Sample, PA, Patient40	Found in Sample: [S41] F41: Sample, PA, Patient41	Found in Sample: [S42] F42: Sample, PA, Patient42	Found in Sample: [S43] F43: Sample, PA, Patient43	Found in Sample: [S44] F44: Sample, PA, Patient44	Found in Sample: [S45] F45: Sample, PA, Patient45	Found in Sample: [S46] F46: Sample, PA, Patient46	Found in Sample: [S47] F47: Sample, PA, Patient47	Found in Sample: [S48] F48: Sample, PA, Patient48	Found in Sample: [S49] F49: Sample, PA, Patient49	Found in Sample: [S50] F50: Sample, PA, Patient50	Found in Sample: [S51] F51: Sample, PA, Patient51	Found in Sample: [S52] F52: Sample, PA, Patient52	Found in Sample: [S53] F53: Sample, PA, Patient53	Found in Sample: [S54] F54: Sample, PA, Patient54	Found in Sample: [S55] F55: Sample, PA, Patient55	Found in Sample: [S56] F56: Sample, PA, Patient56	Found in Sample: [S57] F57: Sample, PA, Patient57	Found in Sample: [S58] F58: Sample, PA, Patient58	Found in Sample: [S59] F59: Sample, PA, Patient59	Found in Sample: [S60] F60: Sample, PA, Patient60	Found in Sample: [S61] F61: Sample, PA, Patient61	Found in Sample: [S62] F62: Sample, PA, Patient62	Found in Sample: [S63] F63: Sample, PA, Patient63	Found in Sample: [S64] F64: Sample, PA, Patient64	Found in Sample: [S65] F65: Sample, PA, Patient65	Found in Sample: [S67] F67: Sample, PA, Patient66	Found in Sample: [S68] F68: Sample, PA, Patient67	Found in Sample: [S69] F69: Sample, PA, Patient68	Found in Sample: [S70] F70: Sample, PA, Patient69	Found in Sample: [S71] F71: Sample, PA, Patient70	Found in Sample: [S72] F72: Sample, PA, Patient71	Found in Sample: [S73] F73: Sample, PA, Patient72	Found in Sample: [S74] F74: Sample, PA, Patient73	Found in Sample: [S75] F75: Sample, PA, Patient74	Found in Sample: [S76] F76: Sample, PA, Patient75	Found in Sample: [S77] F77: Sample, PA, Patient76	Found in Sample: [S78] F78: Sample, PA, Patient77	Found in Sample: [S79] F79: Sample, PA, Patient78	Found in Sample: [S80] F80: Sample, PA, Patient79	Found in Sample: [S81] F81: Sample, PA, Patient80	Found in Sample: [S82] F82: Sample, PA, Patient81	Found in Sample: [S83] F83: Sample, PA, Patient82	Found in Sample: [S84] F84: Sample, PA, Patient83	Found in Sample: [S85] F85: Sample, PA, Patient84	Found in Sample: [S86] F86: Sample, PA, Patient85	Found in Sample: [S87] F87: Sample, PA, Patient86	Found in Sample: [S88] F88: Sample, PA, Patient87	Found in Sample: [S89] F89: Sample, PA, Patient88	Found in Sample: [S90] F90: Sample, PA, Patient89	Found in Sample: [S91] F91: Sample, PA, Patient90	Found in Sample: [S92] F92: Sample, PA, Patient91	Found in Sample: [S93] F93: Sample, PA, Patient92	Found in Sample: [S94] F94: Sample, PA, Patient93	Found in Sample: [S95] F95: Sample, PA, Patient94	Found in Sample: [S96] F96: Sample, PA, Patient95	Found in Sample: [S97] F97: Sample, PA, Patient96	Found in Sample: [S98] F98: Sample, PA, Patient97	Found in Sample: [S99] F99: Sample, PA, Patient98	Found in Sample: [S100] F100: Sample, PA, Patient99	Found in Sample: [S101] F101: Sample, PA, Patients100	Found in Sample: [S102] F102: Sample, PA, Patients101	Found in Sample: [S103] F103: Sample, PA, Patients102	Found in Sample: [S104] F104: Sample, PA, Patients103	Found in Sample: [S105] F105: Sample, PA, Patients104	Found in Sample: [S106] F106: Sample, PA, Patients105	Found in Sample: [S107] F107: Sample, PA, Patients106	Found in Sample: [S108] F108: Sample, PA, Patients107	Found in Sample: [S109] F109: Sample, PA, Patients108	Found in Sample: [S110] F110: Sample, PA, Patients109	Found in Sample: [S111] F111: Sample, PA, Patients110	Found in Sample: [S112] F112: Sample, PA, Patients111	Found in Sample: [S113] F113: Sample, PA, Patients112	Found in Sample: [S114] F114: Sample, PA, Patients113	Found in Sample: [S115] F115: Sample, PA, Patients114	Found in Sample: [S116] F116: Sample, PA, Patients115	Found in Sample: [S117] F117: Sample, PA, Patients116	Found in Sample: [S118] F118: Sample, PA, Patients117	Found in Sample: [S119] F119: Sample, PA, Patients118	Found in Sample: [S120] F120: Sample, PA, Patients119	Found in Sample: [S121] F121: Sample, PA, Patients120	Found in Sample: [S122] F122: Sample, PA, Patients121	Found in Sample: [S123] F123: Sample, PA, Patients122	Found in Sample: [S124] F124: Sample, PA, Patients123	Found in Sample: [S125] F125: Sample, PA, Patients124	Off by X	Position in Protein	Confidence (by Search Engine): A5 PMI-Byonic	Confidence (by Search Engine): Sequest HT	Percolator q-Value (by Search Engine): A5 PMI-Byonic	Percolator q-Value (by Search Engine): Sequest HT	Percolator PEP (by Search Engine): A5 PMI-Byonic	Percolator PEP (by Search Engine): Sequest HT	|Log Prob| (by Search Engine): A5 PMI-Byonic	Byonic Score (by Search Engine): A5 PMI-Byonic	Delta Byonic Score (by Search Engine): A5 PMI-Byonic	Delta Mod Score (by Search Engine): A5 PMI-Byonic	PEP 2D (by Search Engine): A5 PMI-Byonic	q-Value 2D (by Search Engine): A5 PMI-Byonic	FDR 2D (by Search Engine): A5 PMI-Byonic	Peptide Group FDR 2D (by Search Engine): A5 PMI-Byonic	PEP 1D (by Search Engine): A5 PMI-Byonic	q-Value 1D (by Search Engine): A5 PMI-Byonic	FDR 1D (by Search Engine): A5 PMI-Byonic	Peptide Group FDR 1D (by Search Engine): A5 PMI-Byonic	XCorr (by Search Engine): Sequest HT	Top Apex RT [min]	Sequence in Protein	Positions in Proteins	Quan Usage
	High	[K].TPAQYDASELK.[A]		1	154	P07355	P07355 [105-115]		0	1222.59501	2	0.897321885	0.949117035	0.880791288	5074943.223	2749147.981	6330452.34	4581054.909	13989741.49	5526102.598	3466408.646	14647589.05	3077515.604	2179449.131	3274327.319	1832413.676	3538035.762		3041863.137	2322961.324	9638108.806	3327907.47	3960534.677	3143811.155	3003735.708	3449771.164	1886239.705	4224132.442	3187298.18	7065396.93	1527522.152	3271786.014	4938716.325	4051222.502	3972627.299	5371077.041	4269867.36		8564811.244	1501847.072		5112253.7	8845285.349	2050582.31	1710472.988	5415362.607	2773789.869	2748449.588	1466195.356	5182357.942	1979052.895	2717804.908	1777693.501	4610777.654	3233805.676	3986005.521	2598521.598	3477516.298	1887314.101	1015807.184	3575120.836	3401155.654	1396006.012	4324816.067	4533223.023	11962091.3	1469825.493	4798409.811	6708733.494	3072299.941	4265843.547	9113614.759	8650392.54	3425914.681	6594555.456	966228.8102	11265662	5081116.182	4152234.418		3767528.81	6110769.144	5428562.597	1663349.177	766816.3067	1035368.236	3294160.28	2940040.791	686295.7558	796471.0607	713602.5519	756737.6353		1176735.282	1093819.548	410168.4331	1877354.851		493840.5134	363000.5067		552146.6667	2724483.343	168148.0684	1754926.379	3264997.243	746014.353	5964877.984	925129.3251	2286934.119	819587.4979	2537561.984	2871453.822	2297218.61	1712940.889	2720706.561	1827774.897	2086586.76	1067280.063	4207372.45	2768792.299	1171999.25	2400806.498	3076713.032	731059.2853	3201281.28	2291580.886	5915540.648		High	High	High	Peak Found	High	High	High	High	High	High	High	High	High	High	High	High	High	Peak Found	High	High	Peak Found	Peak Found	High	High	High	High	High	High	High	High	High	Peak Found	High	High	High	High	High	High	High	High	High	High	High	High	High	Peak Found	High	High	High	High	High	High	High	Peak Found	High	High	Peak Found	High	High	Peak Found	High	High	Peak Found	Peak Found	Peak Found	High	Peak Found	High	High	High	High	High	Peak Found	High	High	High	High	High	High	High	Peak Found	Peak Found	Peak Found	Peak Found	Peak Found	Peak Found	High	Peak Found	Not Found	Peak Found	Peak Found	Peak Found	Peak Found	Peak Found	Peak Found	Peak Found	Not Found	Peak Found	Peak Found	Peak Found	Peak Found	Peak Found	High	Peak Found	Peak Found	Peak Found	High	High	Peak Found	High	High	Peak Found	High	Peak Found	High	Peak Found	High	Peak Found	Peak Found	High	Peak Found	High	High	High	0	0	High	High		0.00001637		0.000005845	11.38	767.6	551.9	551.9	4.17969E-12	6.12296E-13	0	0	4.52876E-10	6.37965E-11	0	0	3.6	29.38	K.TPAQYDASELK.A	[105-115]	Used
	High	[R].TNQELQEINR.[V]		1	191	P07355	P07355 [136-145]		0	1244.62295	2	0.833873223	0.580571408	0.772018172	12615477.21	6860185.451	6592935.919	7337729.381	6392573.776	10597085.8	3405413.54	15540235.31	3014966.186	3082097.828	1778519.852	2400395.806	5577246.968	8381432.739	6694542.692	747228.4997	6847435.367	2284220.366	2619350.386	2914200.834	4413985.795	3326255.206	4383056.633	4096184.029	3152092.175	5663022.883	3186074.087	2929234.724	2577804.515	4641734.246	3817537.959	3530700.493	4530903.728	8302383.922	7372538.323	3534626.467	10025889.58	5166200.324	12046534.57	4107476.278	1821939.327	6257034.275	3385487.383	2339539.523	7470453.606	7707947.679	5591075.563	4161029.253	2839781.829	5730255.319	943561.7283	3953236.39	1393170.301	4680019.735	2055358.285	2486272.503	2580751.371	3395989.767	2136597.144	3095895.201	3540746.554	9316996.83	711198.7155	5228067.058	6072354.552	2351808.141	4242744.356	5275322.754	5133700.229	3889101.939	13843016.65	1269698.851	8238098.676	4479634.724	4726299.678	24685459.74	9659131.987	9707898.657	5686534.358	18148835.86	5577158.604	2061917.591	3239493.226	2619918.921	1256715.701	92374.31582	1941658.408	686112.9335	274878.0645	1844354.568	2420100.171	833916.0248	1290727.034		1592303.136	417586.6643	1368409.249		930132.8613	483254.2012	2565521.997	5108893.712	2024170.797	5029025.009	2036860.239	2576274.373	1379027.599	2400096.006	3434329.483	2254065.843	719029.9227	1718328.719	2178750.225	4162658.602	2792445.352	2962215.502	2536672.805	1372001.203	2762648.03	3138575.89	1882657.534	2510138.496	2634482.619	4521013.777		High	High	High	High	High	High	High	High	High	High	High	High	High	High	High	High	High	High	High	High	High	High	High	High	High	High	High	High	Peak Found	High	High	High	High	High	High	High	High	High	High	High	High	High	High	High	High	High	High	High	High	High	High	High	High	High	High	High	High	High	High	High	High	Peak Found	High	High	High	High	High	High	High	High	High	High	High	High	High	High	High	High	High	High	High	Peak Found	High	High	Peak Found	Peak Found	Peak Found	Peak Found	Peak Found	Peak Found	Peak Found	Peak Found	High	Peak Found	Peak Found	Peak Found	High	Peak Found	Peak Found	High	Peak Found	Peak Found	Peak Found	Peak Found	High	High	Peak Found	Peak Found	Peak Found	Peak Found	High	Peak Found	High	High	High	Peak Found	Peak Found	Peak Found	High	Peak Found	Peak Found	High	High	High	0	136	High	High		0.00002385		0.00002144	8.38	620.5	448.3	448.3	4.17969E-09	5.84502E-10	0	0	4.52875E-07	6.25745E-08	0	0	2.63	39.69	R.TNQELQEINR.V	[136-145]	Used
	High	[R].QDIAFAYQR.[R]		1	57	P07355	P07355 [69-77]		0	1111.55308	2	0.505290058	0.895936097	0.915452751	1088917.706	1088805.087	1128980.709	1676736.384		1057402.198	513705.0471	4879411.063	191236.9635	703135.0311	289884.9699	122544.9442	1658308.397		1532790.525	200528.1764	1466000.025	93845.4889		393492.5465	727081.2656		242971.5106	1337039.569	395010.5251	1036803.009	958646.1013	465929.5409	458737.9747	1139515.412	525392.0937	1368968.917	1161675.809		1675328.824	848940.2517		1117984.499	3719899.361	1772308.451	505284.9376	498927.9605	397807.8211	248533.8805		2394164.854	878751.7137	526380.5587	181835.6324	1437757.874	473243.6611	1933187.925	52568.74928	1883755.659	1178648.649		3899538.32	329649.8135	284317.2113	70331.58049	687049.3972	3767504.511	104553.7261	200056.4565	657912.5097	250610.6378	744744.5167	868998.1958	415412.1566	88180.06263	2289310.738	71129.04804	797493.6805	1040371.71	283310.2984		1773595.415	929243.1583		2173521.546	1079434.483		919251.4586	237967.2359			141514.7313		493159.1144								5111110.328	920671.1335	20806914.08	3842165.358	716055.699	1264571.327	890453.1267	1033757.232	848733.28		136846.1332	806259.0093	702651.2566	1239365.098		32457.3317	328919.2578	1569414.209	668329.4055	2906961.327	1056783.192	560023.7969	395379.8048	926130.9537	118359.3261	2029810.254				High	Peak Found	Peak Found	Peak Found	Peak Found	High	Peak Found	High	High	Peak Found	Peak Found	Peak Found	High	Peak Found	High	High	High	Peak Found	Not Found	High	High	Not Found	Peak Found	High	Peak Found	High	Peak Found	Peak Found	Peak Found	Peak Found	High	Peak Found	High	High	High	High	High	Peak Found	Peak Found	High	High	High	High	Peak Found	Not Found	Peak Found	Peak Found	Peak Found	Peak Found	Peak Found	Peak Found	High	Peak Found	High	High	Not Found	High	Peak Found	High	Peak Found	Peak Found	Peak Found	High	Peak Found	High	Peak Found	Peak Found	Peak Found	Peak Found	Peak Found	High	Peak Found	High	High	Peak Found	High	High	Peak Found	Not Found	High	Peak Found	Not Found	Peak Found	Peak Found	Peak Found	Peak Found	Peak Found	Peak Found	Peak Found	Peak Found	Not Found	Not Found	Peak Found	Peak Found	Not Found	Peak Found	Peak Found	Peak Found	Peak Found	Peak Found	Peak Found	Peak Found	Peak Found	Peak Found	Peak Found	Not Found	Peak Found	Peak Found	Peak Found	Peak Found	Peak Found	Peak Found	Peak Found	High	Peak Found	Peak Found	Peak Found	Peak Found	Peak Found	Peak Found	Peak Found	Peak Found	Not Found	Not Found	0	0	High	High		0.00003536		0.0001476	7.31	605	369.7	369.7	4.89232E-08	5.41331E-09	0	0	5.30088E-06	1.78779E-05	1.64147E-05	0.000368732	1.99	41.22	R.QDIAFAYQR.R	[69-77]	Used
	High	[K].GVDEVTIVNILTNR.[S]		1	5	P07355	P07355 [50-63]		0	1542.8486	0	0.956232957	0.669491841	0.441360695	165517.662							86394.91049	24652.28243	37159.62175	49624.97768	84852.72468	103527.4268	41214.06871								3703.050642	305104.1654	8916.063029	10828.40395	42639.42102			17216.04551	16921.74129		68089.05782		4474.964586					138230.6807		32087.7416																	144386.5759							5311.680289							10615.46726	134847.1289	164980.9924	78651.43888	11226.12926	132360.6152																																1119.766102	15731.51972			1828.294408		8525.000824											Peak Found	Not Found	Not Found	Not Found	Not Found	Not Found	Not Found	High	Peak Found	Peak Found	Peak Found	Peak Found	Peak Found	Peak Found	Not Found	Not Found	Not Found	Not Found	Not Found	Not Found	Not Found	Peak Found	Peak Found	Peak Found	Peak Found	Peak Found	Not Found	Not Found	Peak Found	Peak Found	Not Found	Peak Found	Not Found	Peak Found	Not Found	Not Found	Not Found	Not Found	Peak Found	Not Found	Peak Found	Not Found	Not Found	Not Found	Not Found	Not Found	Not Found	Not Found	Not Found	Not Found	Not Found	Not Found	Not Found	Not Found	Not Found	Not Found	Not Found	Peak Found	Not Found	Not Found	Not Found	Not Found	Not Found	Not Found	Peak Found	Not Found	Not Found	Not Found	Not Found	Not Found	Not Found	Peak Found	Peak Found	High	Peak Found	Peak Found	Peak Found	Not Found	Not Found	Not Found	Not Found	Not Found	Not Found	Not Found	Not Found	Not Found	Not Found	Not Found	Not Found	Not Found	Not Found	Not Found	Not Found	Not Found	Not Found	Not Found	Not Found	Not Found	Not Found	Not Found	Not Found	Not Found	Not Found	Not Found	Not Found	Not Found	Not Found	Not Found	Peak Found	Peak Found	Not Found	Not Found	Peak Found	Not Found	Peak Found	Not Found	Not Found	Not Found	Not Found	Not Found	Not Found	Not Found	Not Found	Not Found	0	50	High	High		0.00001637		0.00000567	6.66	516.3	381.9	381.9	2.17074E-07	3.65325E-08	0	0	2.35197E-05	3.13804E-05	2.40266E-05	0.000308356	2.61	72.05	K.GVDEVTIVNILTNR.S	[50-63]	Used
	High	[K].SLYYYIQQDTK.[G]		1	26	P07355	P07355 [314-324]		0	1421.69472	1	0.835057427	0.892266814	0.769288872	34522.25527	33979.92466	54858.57998	25624.79917			51989.76117	847592.7043			15846.40995	70403.53602	1045170.629	714800.6929	721775.9409	42109.44452	14240.46235		92603.77968	60069.6545		173134.7985	109655.6435	174408.3829	77152.35037		43740.43343	83856.03635	6710.668889	6928.136944		69114.25713	52891.26714	2729215.914	308699.7225	23158.83598	734340.5121		268777.5444		74080.06498			91639.91161	573842.0306			2550339.958	77575.43285			27460.05056	23519.06491	54971.20259	162657.8019	198640.8066		33261.98207	22158.88337	17051.65252	45413.98348	913610.1047	118870.2938		464516.7212	83734.63268						18274.57496	71154.87063	248378.9666	32393.26247		18271.76997	349947.1002	30775.95044	1377883.138		975110.4589	89403.19867	101755.5052	109298.3563	95515.45051	726466.1457	393261.0915		232632.8795	147305.612	258646.7887		76020.98091		318547.9519	276876.8647		311923.7101	197905.7463	155497.9513	578807.7841	50346.8754	186520.6709				186595.3158	149742.4807	378774.3661			21918.32307	402792.2542		440582.2304	103837.9582	123308.5195			836360.8109		70492.40348	150155.2906		Peak Found	Peak Found	Peak Found	Peak Found	Not Found	Not Found	High	High	Not Found	Not Found	Peak Found	Peak Found	High	High	High	Peak Found	Peak Found	Not Found	Peak Found	Peak Found	Not Found	Peak Found	Peak Found	Peak Found	Peak Found	Not Found	High	Peak Found	Peak Found	Peak Found	Peak Found	Peak Found	Peak Found	High	High	Peak Found	High	Not Found	Peak Found	Not Found	High	Not Found	Not Found	Peak Found	Peak Found	Not Found	Not Found	Peak Found	Peak Found	Not Found	Peak Found	Peak Found	Peak Found	Peak Found	Peak Found	Peak Found	Peak Found	Peak Found	Peak Found	Peak Found	Peak Found	Peak Found	Peak Found	Not Found	Peak Found	Peak Found	Not Found	Peak Found	Not Found	Peak Found	Peak Found	High	High	High	Peak Found	Peak Found	Peak Found	Peak Found	High	Peak Found	Peak Found	Peak Found	Peak Found	Peak Found	Peak Found	Peak Found	Peak Found	Peak Found	Not Found	Peak Found	Peak Found	Peak Found	Not Found	Peak Found	Not Found	Peak Found	Peak Found	Not Found	Peak Found	Peak Found	Peak Found	High	Peak Found	Peak Found	Peak Found	Peak Found	Peak Found	Peak Found	Peak Found	Peak Found	Not Found	Not Found	Peak Found	High	Not Found	Peak Found	Peak Found	Peak Found	Not Found	Peak Found	Peak Found	Not Found	Peak Found	Peak Found	0	0	High	High		0.00001637		0.0000128	6.33	537.7	363.1	363.1	4.72898E-07	9.06574E-08	0	0	5.12366E-05	3.13804E-05	1.91424E-05	0.000265604	2.17	45.46	K.SLYYYIQQDTK.G	[314-324]	Used
