## Supplementary Table 3 for "A Large-Scale Proteomics Resource of Circulating Extracellular Vesicles for Biomarker Discovery in Pancreatic Cancer" (part 23 of 76)

Supplementary Table 3. LC-MS results of EV analysis of plasma from patients with PDAC (PA), IPMN, Chronic Pancreatitis (CP) and Control individuals
	High	[K].AYTNFDAERDALNIETAIK.[T]		1	2	P07355	P07355 [29-47]		1	2155.06659	0	4.74369E-17	4.58126E-17	0.656844018								134546.666																																																																														78547.12907							7732.211016		153013.0881																															Not Found	Not Found	Not Found	Not Found	Not Found	Not Found	Not Found	High	Not Found	Not Found	Not Found	Not Found	Not Found	Not Found	Not Found	Not Found	Not Found	Not Found	Not Found	Not Found	Not Found	Not Found	Not Found	Not Found	Not Found	Not Found	Not Found	Not Found	Not Found	Not Found	Not Found	Not Found	Not Found	Not Found	Not Found	Not Found	Not Found	Not Found	Not Found	Not Found	Not Found	Not Found	Not Found	Not Found	Not Found	Not Found	Not Found	Not Found	Not Found	Not Found	Not Found	Not Found	Not Found	Not Found	Not Found	Not Found	Not Found	Not Found	Not Found	Not Found	Not Found	Not Found	Not Found	Not Found	Not Found	Not Found	Not Found	Not Found	Not Found	Not Found	Not Found	Not Found	Not Found	Not Found	Not Found	Not Found	Not Found	Not Found	Not Found	Not Found	Not Found	Not Found	Not Found	Not Found	Not Found	Peak Found	Not Found	Not Found	Not Found	Not Found	Not Found	Not Found	Peak Found	Not Found	Peak Found	Not Found	Not Found	Not Found	Not Found	Not Found	Not Found	Not Found	Not Found	Not Found	Not Found	Not Found	Not Found	Not Found	Not Found	Not Found	Not Found	Not Found	Not Found	Not Found	Not Found	Not Found	Not Found	Not Found	Not Found	Not Found	Not Found	Not Found	Not Found	Not Found	0	0	High	High		0.00004171		0.0002834	3.49	235	235	235	0.00032327	4.02627E-05	3.90273E-05	0.000909422	0.033834745	0.000129461	0.000129329	0.001845018	1.35	58.18	K.AYTNFDAERDALNIETAIK.T	[29-47]	Used
	High	[K].DIISDTSGDFRK.[L]		1	9	P07355	P07355 [158-169]		1	1353.66448	1	2.00153E-06	0.556473175	0.970308374						3678130.285	53914.4531	2639006.57	6166.192757	16913.40297	12275.48897				3026355.504				1948877.887		1319522.227	2917358.827			1014544.564			44926.88571		240708.4913	45991.29748	1490.846586	41402.88125		56171.2284	1966.960657	370164.3059			81548.87799		40874.83572		109514.2008		191893.5221		35590.89219						97832.06404					12682.76592	31688.27917			24559.39096		50504.71271			2619.621243	177893.4316	99130.92113	43617.64965	4097.928024	73880.65026		26780.21725	5141.545393	131920.2637	1134692.838		352030.7976		242436.2819		312395.5521						1243940.038	630664.0148	787825.8642							888740.7101			151913.3143			61030.20366		9253.436343	51120.02215		421899.3216										163907.0723						Not Found	Not Found	Not Found	Not Found	Not Found	Peak Found	Peak Found	High	Peak Found	Peak Found	Peak Found	Peak Found	High	Peak Found	High	Not Found	Not Found	Peak Found	Peak Found	Peak Found	Peak Found	Peak Found	Peak Found	Peak Found	High	Not Found	Peak Found	Peak Found	Peak Found	Peak Found	Peak Found	Peak Found	Peak Found	Not Found	Peak Found	Peak Found	Peak Found	Peak Found	Peak Found	Peak Found	Peak Found	Peak Found	Peak Found	Peak Found	Peak Found	Peak Found	Peak Found	Peak Found	Peak Found	Peak Found	Not Found	Not Found	Peak Found	Peak Found	Not Found	Not Found	Not Found	Not Found	Peak Found	Peak Found	Not Found	Not Found	Peak Found	Peak Found	Peak Found	Peak Found	Peak Found	Peak Found	Peak Found	Peak Found	Peak Found	Peak Found	Peak Found	Peak Found	Peak Found	Peak Found	Peak Found	Peak Found	Peak Found	Peak Found	Not Found	Peak Found	Peak Found	High	Not Found	Not Found	Not Found	Not Found	Not Found	Peak Found	Peak Found	Peak Found	Not Found	Not Found	Not Found	Not Found	Not Found	Not Found	Peak Found	Not Found	Not Found	Peak Found	Not Found	Not Found	Peak Found	Not Found	Peak Found	Peak Found	Peak Found	Peak Found	Not Found	Not Found	Not Found	Not Found	Not Found	Not Found	Not Found	Not Found	Not Found	Peak Found	Not Found	Not Found	Not Found	Not Found	0	0	High	High		0.00003163		0.0001095	3.38	457.6	211.9	211.9	0.000417362	4.02627E-05	3.56378E-05	0.000864902	0.0432573	0.000290942	0.000290152	0.002903423	2.22	41.63	K.DIISDTSGDFRK.L	[158-169]	Used
	High	[K].GLGTDEDSLIEIICSR.[T]	1xCarbamidomethyl [C14]	1	2	P07355	P07355 [120-135]		0	1777.86365	0																																																																																																																																No Quan Values	Not Found	Not Found	Not Found	Not Found	Not Found	Not Found	Not Found	Not Found	Not Found	Not Found	Not Found	Not Found	High	Not Found	Not Found	Not Found	Not Found	Not Found	Not Found	Not Found	Not Found	Not Found	Not Found	Not Found	Not Found	Not Found	Not Found	Not Found	Not Found	Not Found	Not Found	Not Found	Not Found	Not Found	Not Found	Not Found	Not Found	Not Found	Not Found	Not Found	Not Found	Not Found	Not Found	Not Found	Not Found	Not Found	Not Found	Not Found	Not Found	Not Found	Not Found	Not Found	Not Found	Not Found	Not Found	Not Found	Not Found	Not Found	Not Found	Not Found	Not Found	Not Found	Not Found	Not Found	Not Found	Not Found	Not Found	Not Found	Not Found	Not Found	Not Found	Not Found	Not Found	Not Found	Not Found	Not Found	Not Found	Not Found	Not Found	Not Found	Not Found	Not Found	Not Found	Not Found	Not Found	Not Found	Not Found	Not Found	Not Found	Not Found	Not Found	Not Found	Not Found	Not Found	Not Found	Not Found	Not Found	Not Found	Not Found	Not Found	Not Found	Not Found	Not Found	Not Found	Not Found	Not Found	Not Found	Not Found	Not Found	Not Found	Not Found	Not Found	Not Found	Not Found	Not Found	Not Found	Not Found	Not Found	Not Found	Not Found	Not Found	Not Found	Not Found	Not Found	0	0	High	High		0.00002708		0.00005745	3.24	307.8	250.3	250.3	0.000571979	4.02627E-05	3.24369E-05	0.000819807	0.058349863	0.001108794	0.001108785	0.006205185	2.56		K.GLGTDEDSLIEIICSR.T	[120-135]	Not Used
	High	[K].DIISDTSGDFR.[K]		1	2	P07355	P07355 [158-168]		0	1225.56952	1	0.961027224	0.045905667	0.039234649					278745.4284		2040584.613	947274.1499	485821.2064	296104.5064				416245.3161	415736.359										54652.43921	1819786.546				113828.7519	50087.65829	170315.2738	69268.07068	1962055.046	1100334.006	1287039.457	87850.17422		515039.2443		41045.28718				2655380.423						19600.41163	27860.29672				40026.6668	35370.04992	41178.67167				554714.922										179344.8264	912913.4094	935342.4099	59327.41974	44848.51279			272945.2253		449888.8385		34346.70174	41746.68968				224176.0199				220555.2393									82105.93669									40209.86829		52259.14348	47336.62488													Not Found	Not Found	Not Found	Not Found	Peak Found	Not Found	Peak Found	High	Peak Found	Peak Found	Not Found	Not Found	Not Found	Peak Found	Peak Found	Not Found	Not Found	Not Found	Not Found	Not Found	Not Found	Not Found	Not Found	Not Found	Peak Found	Peak Found	Not Found	Not Found	Not Found	Peak Found	Peak Found	Peak Found	Peak Found	Peak Found	Peak Found	Peak Found	Peak Found	Not Found	High	Not Found	Peak Found	Not Found	Not Found	Not Found	Peak Found	Not Found	Not Found	Not Found	Not Found	Not Found	Peak Found	Peak Found	Not Found	Not Found	Not Found	Peak Found	Peak Found	Peak Found	Not Found	Not Found	Not Found	Peak Found	Not Found	Not Found	Not Found	Not Found	Not Found	Not Found	Not Found	Not Found	Not Found	Peak Found	Peak Found	Peak Found	Peak Found	Peak Found	Not Found	Not Found	Peak Found	Not Found	Peak Found	Not Found	Peak Found	Peak Found	Not Found	Not Found	Not Found	Peak Found	Not Found	Not Found	Not Found	Peak Found	Not Found	Not Found	Not Found	Not Found	Not Found	Not Found	Not Found	Not Found	Peak Found	Not Found	Not Found	Not Found	Not Found	Not Found	Not Found	Not Found	Not Found	Peak Found	Not Found	Peak Found	Peak Found	Not Found	Not Found	Not Found	Not Found	Not Found	Not Found	Not Found	Not Found	Not Found	Not Found	Not Found	0	158	High	n/a					3.1	342.5	233.9	233.9	0.00079583	4.30639E-05	4.30556E-05	0.000943248	0.07937519	0.001735477	0.001733539	0.008140587		49.41	K.DIISDTSGDFR.K	[158-168]	Used
	High	[R].SVPHLQK.[V]		1	113	P07355	P07355 [221-227]		0	808.46756	2	0.773795828	0.989757912	0.945858531	9127904.297	240547.3432	4746873.022	1003740.4	14891039.49		5432035.328	20208742.89	3761401.847	3745915.285	3880500.892	2429636.111	8759793.694	20855270.89	4442455.257	1639009.836	8846004.893	1540425.419	2214280.664	2367639.948	4757434.896	1638248.384	833478.9137	3644253.024	4370959.312	8725149.984	1443969.045	2922316.672	4636962.326	5305034.025	4628450.747	6237776.088	5186515.972	33223104.56	9463537.539	2834887.803	12765383.25	3170660.255	21106783.59	2732641.042	1568051.912	4174743.802	3690851.142	571496.2149	6248719.444	6987625.387	2089306.536	3613305.777	2243110.999	4500692.66			930495.5177	518557.2026			3983939.488	2097265.055	427357.9019	1308817.971	2014293.356	17894146.57		3749821.416	5038308.779	1038013.623	1236803.657	1188665.763	360120.9026		6456464.535	1672272.733	10647398.16	7359199.728	2766093.774	47995533.77	11614988.37	671917.7527	11784807.07	5870523.576	294522.3624		3487421.548	626635.7671																	613350.7155	393654.0308		645733.2636																		210779.4969				High	High	High	High	High	High	High	High	High	High	High	High	High	Peak Found	High	High	High	High	High	High	High	High	High	High	High	High	High	High	High	High	High	High	High	Peak Found	High	High	High	High	High	High	High	High	High	High	High	High	Peak Found	High	High	High	Not Found	Peak Found	High	High	Peak Found	Peak Found	High	High	High	High	High	High	Not Found	High	High	High	High	Peak Found	Peak Found	Peak Found	High	Peak Found	High	High	High	High	High	High	High	High	Peak Found	Peak Found	High	Peak Found	Peak Found	Not Found	Not Found	Not Found	Peak Found	Not Found	Not Found	Not Found	Peak Found	Not Found	Peak Found	Peak Found	Not Found	Peak Found	Not Found	Peak Found	Peak Found	Peak Found	Not Found	Peak Found	Not Found	Not Found	Peak Found	Not Found	Peak Found	Not Found	Not Found	Not Found	Not Found	Not Found	Not Found	Not Found	Not Found	Peak Found	Not Found	Not Found	Peak Found	Peak Found	Not Found	Not Found	0	221	High	High		0.003641		0.03638	3.09	417.8	152.7	152.7	0.0008168	4.30639E-05	4.27766E-05	0.000938967	0.081296953	0.001796349	0.001795443	0.00872914	1.25	22.05	R.SVPHLQK.V	[221-227]	Used
	High	[K].ELASALK.[S]		1	1	P07355	P07355 [82-88]		0	731.42978	0																																																																																																																																No Quan Values	Peak Found	Peak Found	Not Found	Peak Found	Peak Found	Peak Found	Peak Found	Not Found	Peak Found	Peak Found	Peak Found	Peak Found	Not Found	Not Found	Not Found	Peak Found	Peak Found	Peak Found	Peak Found	Peak Found	Peak Found	Peak Found	Peak Found	Not Found	Not Found	Not Found	Not Found	Peak Found	Not Found	Peak Found	Not Found	Not Found	Not Found	Not Found	Not Found	Not Found	Not Found	Not Found	Peak Found	Not Found	Not Found	Not Found	Not Found	Not Found	Not Found	Not Found	Not Found	Peak Found	Not Found	Not Found	Peak Found	Not Found	Not Found	Not Found	Peak Found	Peak Found	Peak Found	Not Found	Not Found	Not Found	Not Found	Not Found	Not Found	Peak Found	Peak Found	Peak Found	Peak Found	Peak Found	Peak Found	Peak Found	Peak Found	Peak Found	Peak Found	Not Found	Peak Found	Not Found	Not Found	Not Found	Not Found	High	Not Found	Not Found	Peak Found	Not Found	Not Found	Not Found	Not Found	Not Found	Not Found	Not Found	Not Found	Not Found	Not Found	Not Found	Not Found	Not Found	Not Found	Not Found	Not Found	Not Found	Not Found	Not Found	Not Found	Not Found	Peak Found	Not Found	Not Found	Not Found	Peak Found	Not Found	Peak Found	Not Found	Peak Found	Not Found	Peak Found	Peak Found	Not Found	Peak Found	Not Found	Peak Found	Peak Found	Not Found	Peak Found	Not Found	0	82	High	n/a					2.75	520.5	72.4	72.4	0.00177344	7.67662E-05	7.21672E-05	0.000969126	0.161231374	0.005331528	0.00533145	0.022293322		28.6	K.ELASALK.S	[82-88]	Not Used
	High	[K].AYTNFDAER.[D]		1	5	P07355	P07355 [29-37]		0	1086.48506	0																																																																																																																																No Quan Values	Not Found	Not Found	Not Found	Not Found	Not Found	Not Found	Not Found	Peak Found	Peak Found	Peak Found	Not Found	Not Found	Peak Found	Not Found	Not Found	Not Found	Peak Found	Not Found	Not Found	Peak Found	Not Found	Not Found	Peak Found	Peak Found	Not Found	Not Found	Not Found	Peak Found	Not Found	Peak Found	Not Found	Not Found	Peak Found	Not Found	Not Found	Peak Found	Not Found	Not Found	Not Found	Peak Found	Not Found	Peak Found	Not Found	Not Found	Not Found	Peak Found	Not Found	Not Found	Not Found	Peak Found	High	Peak Found	Not Found	Peak Found	Not Found	Peak Found	Not Found	Not Found	Peak Found	Peak Found	Peak Found	Not Found	Not Found	Not Found	Not Found	Peak Found	Peak Found	Peak Found	Not Found	Not Found	Not Found	Not Found	Not Found	Not Found	Not Found	Not Found	Peak Found	Not Found	Not Found	High	Not Found	Not Found	Not Found	Peak Found	Peak Found	Not Found	Not Found	Peak Found	Peak Found	Peak Found	Peak Found	Peak Found	Peak Found	Peak Found	Not Found	Not Found	High	Peak Found	Peak Found	Peak Found	Not Found	Peak Found	Not Found	Not Found	Not Found	Peak Found	Not Found	Peak Found	Not Found	Not Found	Not Found	Not Found	Not Found	Peak Found	Peak Found	Not Found	Peak Found	Peak Found	Not Found	Not Found	Not Found	Peak Found	Not Found	High	0	29	High	High		0.000175		0.001604	2.74	244.8	172.5	172.5	0.001829254	7.67662E-05	7.03129E-05	0.000951087	0.165508765	0.006370019	0.006368331	0.026248019	1.38	37.87	K.AYTNFDAER.D	[29-37]	Not Used
	High	[R].LYDSMK.[G]		1	82	P07355	P07355 [274-279]		0	756.35965	2	0.214122371	0.834658193	0.390893312					466859.321	1662799.118	1604778.664	4099907.02	1220031.305	973105.2885	1590541.216	146238.8685	1237718.473			278847.7737	2028665.761			157996.2049	589308.0278	473691.3009	273729.1984	2980987.226	2047433.656	3380466.809	3497980.794	1186166.298	3880919.834	1284243.966	1706866.205	3814778.04	1211535.374		5679706.312	3208735.742		2076118.749	3808294.301	3271281.506	8198187.883	7135963.562	3325419.934	341886.3578	10226694.48			252657.0768				416758.6195			166508.0387							10183591.71			559249.3929		413040.8454	749918.9178		505414.8264		771162.6283	1392125.703	11929423.41	996880.2698		9869500.607	589207.0052	28365119.49		368224.0862																								215392.9354			252394.5313	437169.0122	127927.5352				543950.7582		387380.0755	239514.9385	186417.2344	294164.3157				169353.9892	250352.6357		Not Found	Not Found	Not Found	Not Found	Peak Found	High	High	High	High	High	High	Peak Found	Peak Found	Peak Found	Peak Found	Peak Found	High	High	Not Found	High	Peak Found	Peak Found	High	High	High	High	Peak Found	High	High	High	High	High	High	Peak Found	Peak Found	High	High	Peak Found	Peak Found	Peak Found	Peak Found	Peak Found	Peak Found	Peak Found	Peak Found	High	Not Found	Peak Found	Not Found	Not Found	Not Found	High	Peak Found	High	Peak Found	Peak Found	Peak Found	Not Found	Peak Found	High	High	Peak Found	High	Not Found	High	High	High	High	Not Found	High	Peak Found	High	High	High	High	Peak Found	High	High	Peak Found	Peak Found	High	Not Found	Peak Found	Not Found	Not Found	Not Found	Peak Found	Not Found	Not Found	Not Found	Not Found	Not Found	Not Found	Not Found	Not Found	Not Found	Not Found	Not Found	Not Found	Not Found	Not Found	Not Found	Not Found	Not Found	Peak Found	Not Found	Not Found	Peak Found	Peak Found	Peak Found	Peak Found	Not Found	High	Peak Found	Peak Found	High	Peak Found	Peak Found	High	Peak Found	Peak Found	Peak Found	High	High	0	274	High	High		0.0005832		0.005742	2.42	350.2	56.1	56.1	0.003841519	0.000124604	0.000124069	0.001122055	0.294713318	0.015608726	0.01560478	0.060796299	1.02	25.26	R.LYDSMK.G	[274-279]	Used
	High	[R].SEVDMLK.[I]		1	9	P07355	P07355 [296-302]		0	821.40733	0	0.700116384	0.91148867	0.61874429	1017391.108		809145.8149	672369.5197	1166589.312	880177.6905	368548.354	3893307.647					2522090.291		2104294.003	187166.1012	2096003.071	384641.1291	395822.1551		1171297.751	384604.824	148345.6637	1029550.923	472856.7474	1352021.744				638274.3043	604335.0892	720858.685	871012.3091		2029851.462	779162.4314		1125598.53	1410354.091		275031.6313			616304.4564		1543961.52	460799.6972	350049.8646	508897.5313	723610.6945			193792.5725					186580.4301		79336.69175	145172.0599	3242970.753		336189.019	400711.0241	263033.6965	609549.7241			107656.6892				1107154.601	402557.6276			161647.5573		1126353.004		307585.6328																					152095.9675	436932.0884	111645.3438	776660.3848			589292.3072		417135.4348			707041.0998	133128.591			197240.6563					245583.5583			Peak Found	Not Found	Peak Found	Peak Found	Peak Found	Peak Found	Peak Found	Peak Found	Not Found	Not Found	Not Found	Not Found	Peak Found	Not Found	Peak Found	Peak Found	High	Peak Found	High	Not Found	Peak Found	Peak Found	Peak Found	High	Peak Found	High	Not Found	Not Found	Not Found	Peak Found	Peak Found	Peak Found	High	Not Found	Peak Found	Peak Found	Not Found	High	High	Not Found	Peak Found	Not Found	Not Found	Peak Found	Not Found	Peak Found	Peak Found	Peak Found	Peak Found	Peak Found	Not Found	Not Found	Peak Found	Not Found	Not Found	Not Found	Not Found	Peak Found	Not Found	Peak Found	Peak Found	Peak Found	Not Found	Peak Found	Peak Found	Peak Found	Peak Found	Not Found	Not Found	Peak Found	Not Found	Not Found	Not Found	Peak Found	Peak Found	Not Found	Not Found	Peak Found	Not Found	Peak Found	Not Found	Peak Found	Not Found	Not Found	Not Found	Not Found	Not Found	Not Found	Not Found	Not Found	Not Found	Not Found	Not Found	Not Found	Not Found	Not Found	Not Found	Not Found	Not Found	Not Found	Not Found	Not Found	Peak Found	Peak Found	Peak Found	Peak Found	Not Found	Not Found	Peak Found	Not Found	Peak Found	Not Found	Not Found	Peak Found	Peak Found	Not Found	Not Found	Peak Found	Not Found	Not Found	Not Found	Not Found	Peak Found	Not Found	0	296	High	High		0.0005879		0.005812	2.27	251.5	53	53	0.005350629	0.000209284	0.000208585	0.001194458	0.368891993	0.022670064	0.022669866	0.091760299	1.25	34.26	R.SEVDMLK.I	[296-302]	Used
	High	[R].SEVDMLK.[I]	1xOxidation [M5]	1	37	P07355	P07355 [296-302]		0	837.40225	3	4.74369E-17	0.99989539	0.810638607	473836.4687	329215.7776	794382.6977		1924583.502		819499.6343	5418771.114	531773.1667	914376.1823	648013.4441													621352.8569	401179.7067	1698433.41	556421.329	565846.3433	975536.1483	2232276.1	929447.4742	3308547.58	1069085.407	18710989.08		1518121.417	23161711.02	763498.9471		963482.2077		1523230.826	1913734.873	3662374.008	4701814.321	3418362.645	10537826.89	12050017.14		890935.6866	1150117.506	1828299.466		791914.4223	1238746.888	356053.9972	1136949.378			1108404.54	1448025.579		573993.9347		1594656.182	316553.7007	943604.4975		1401850.448	1169654.883		430050.5095	595836.6904	1643829.872	135108.5195	22869171.63	2330932.141	1745633.13	1738989.422	274329.5631	2584185.62	227788.5669	1267587.567	976931.887		704230.628		1037537.853	905103.7767		342317.9322	214013.0437			2014879.425		1035276.932	490432.0925	559068.2273	180865.6164	1984781.941	2960425.257	720422.2805	2317658.779	2301737.136	2786779.104		2143860.632	1405312.967	1387831.531	619939.1847	1150862.607	348730.5205	3245885.21	1902596.325		2163182.366	528182.5	423929.7672	2063518.317		3177382.687	1394738.774	2689864.629		Peak Found	Peak Found	Peak Found	Not Found	Peak Found	Not Found	Peak Found	High	Peak Found	Peak Found	Peak Found	Peak Found	Peak Found	Peak Found	Peak Found	Peak Found	High	Peak Found	Peak Found	Peak Found	Peak Found	Peak Found	Peak Found	Peak Found	Peak Found	Peak Found	Peak Found	High	High	High	High	Peak Found	Peak Found	Peak Found	Not Found	Peak Found	High	Peak Found	Peak Found	Peak Found	Peak Found	Peak Found	Peak Found	Peak Found	Peak Found	Peak Found	Peak Found	Peak Found	Peak Found	Peak Found	Peak Found	High	Not Found	Peak Found	High	High	Peak Found	Peak Found	Peak Found	Peak Found	Peak Found	Peak Found	High	Not Found	High	Peak Found	Peak Found	Peak Found	Peak Found	High	Peak Found	Peak Found	Peak Found	Peak Found	Peak Found	Peak Found	Peak Found	Peak Found	Peak Found	Peak Found	High	Peak Found	High	Peak Found	Peak Found	Peak Found	Not Found	Peak Found	Peak Found	Peak Found	Peak Found	Peak Found	Not Found	Not Found	High	Not Found	Peak Found	Peak Found	Peak Found	Peak Found	Peak Found	Peak Found	Peak Found	Peak Found	High	High	Peak Found	High	Peak Found	Peak Found	Peak Found	Peak Found	Peak Found	Peak Found	High	Peak Found	High	Peak Found	High	High	Not Found	High	High	Peak Found	0	0	High	High		0.004613		0.04503	2.26	269.3	95.6	95.6	0.00547417	0.000216422	0.000216112	0.001191753	0.374310077	0.02317481	0.023174255	0.09348716	0.94	25.88	R.SEVDMLK.I	[296-302]	Used
	High	[K].LSLEGDHSTPPSAYGSVK.[A]		1	4	P07355	P07355 [11-28]		0	1844.90248	0	0.408441159	0.958701774	0.996607825	277507.0674		295940.3719	317025.7008				3117493.133		139066.4671	117581.6886		747063.6714				1033830.476							347572.9294	248208.227		188328.1574	248427.0732	381340.2352	440985.5829	117530.8597	371139.1783			1050720.375			133223.5547	1320691.063	286350.2095	175743.0969	337144.401	270169.6114			672133.2313											298097.4047														598282.1574		536854.4103		80122.58049																																																			Peak Found	Not Found	Peak Found	Peak Found	Not Found	Not Found	Not Found	Peak Found	Not Found	Peak Found	Peak Found	Not Found	High	Not Found	Not Found	Not Found	Peak Found	Not Found	Not Found	Not Found	Not Found	Not Found	Not Found	Peak Found	Peak Found	Not Found	Peak Found	Peak Found	Peak Found	Peak Found	Peak Found	Peak Found	Not Found	High	Peak Found	Not Found	Not Found	Peak Found	Peak Found	Peak Found	Peak Found	Peak Found	Peak Found	Not Found	Not Found	Peak Found	Not Found	Not Found	Not Found	Not Found	Not Found	Not Found	Not Found	Not Found	Not Found	Not Found	Peak Found	Not Found	Not Found	Not Found	Not Found	Not Found	Not Found	Not Found	Not Found	Not Found	Not Found	Not Found	Not Found	Not Found	Peak Found	Not Found	Peak Found	High	Peak Found	Not Found	Not Found	Not Found	Not Found	Not Found	Not Found	Not Found	Not Found	Not Found	Not Found	Not Found	Not Found	Not Found	Not Found	Not Found	Not Found	Not Found	Not Found	Not Found	Not Found	Not Found	Not Found	Not Found	Not Found	Not Found	Not Found	Not Found	Not Found	Not Found	Not Found	Not Found	Not Found	Not Found	Not Found	Not Found	Not Found	Not Found	Not Found	Not Found	Not Found	Not Found	Not Found	Not Found	Not Found	Not Found	Not Found	Not Found	Not Found	Not Found	0	0	High	High		0.00002708		0.00002779	2.05	100	100	100	0.008894493	0.000481805	0.000481495	0.001918952	0.49525545	0.036081129	0.036059686	0.155697414	1.78	38.25	K.LSLEGDHSTPPSAYGSVK.A	[11-28]	Used
	High	[K].IRSEFK.[R]		1	1	P07355	P07355 [303-308]		1	779.44101	0																																																																																																																																No Quan Values	Not Found	Not Found	Not Found	Not Found	Not Found	Not Found	Not Found	Not Found	Not Found	High	Not Found	Not Found	Not Found	Not Found	Not Found	Not Found	Not Found	Not Found	Not Found	Not Found	Not Found	Not Found	Not Found	Not Found	Not Found	Not Found	Not Found	Not Found	Not Found	Not Found	Not Found	Not Found	Not Found	Not Found	Not Found	Not Found	Not Found	Not Found	Not Found	Not Found	Not Found	Not Found	Not Found	Not Found	Not Found	Not Found	Not Found	Not Found	Not Found	Not Found	Not Found	Not Found	Not Found	Not Found	Not Found	Not Found	Not Found	Not Found	Not Found	Not Found	Not Found	Not Found	Not Found	Not Found	Not Found	Not Found	Not Found	Not Found	Not Found	Not Found	Not Found	Not Found	Not Found	Not Found	Not Found	Not Found	Not Found	Not Found	Not Found	Not Found	Not Found	Not Found	Not Found	Not Found	Not Found	Not Found	Not Found	Not Found	Not Found	Not Found	Not Found	Not Found	Not Found	Not Found	Not Found	Not Found	Not Found	Not Found	Not Found	Not Found	Not Found	Not Found	Not Found	Not Found	Not Found	Not Found	Not Found	Not Found	Not Found	Not Found	Not Found	Not Found	Not Found	Not Found	Not Found	Not Found	Not Found	Not Found	Not Found	Not Found	Not Found	Not Found	Not Found	Not Found	0	303	High	n/a					2.01	343.2	45.1	45.1	0.009691577	0.000609659	0.000606649	0.001984783	0.517796857	0.042437107	0.042437027	0.187321597			K.IRSEFK.R	[303-308]	Not Used
	High	[K].ALLYLCGGDD.[-]	1xCarbamidomethyl [C6]	1	1	P07355	P07355 [330-339]		0	1096.49794	0	4.74369E-17		3.66332E-17												15794.4058						18205.50126	17980.76648	173806.4185	37191.34578		59394.64327									97878.314	111707.8136				433722.3992				109261.6991			50866.79573			56096.43897		40829.17801	202728.0904	26632.36995	25911.33621							17246.43587	53507.46423	26420.04133		17138.63631	147117.2754	33951.2907	131166.4956				23402.5681			202763.6047	101674.419				66105.96766	2550989.932		69772.66617		104628.4238	67803.98564											160178.2244						43524.95214	69913.85417		109561.6136	44382.95753	168777.4364		38811.47433	60354.37176	34769.43554								49551.90625			49413.81019					Not Found	Not Found	Not Found	Not Found	Not Found	Not Found	Not Found	Not Found	Not Found	Not Found	Not Found	Peak Found	Not Found	Not Found	Not Found	Not Found	Not Found	Peak Found	Peak Found	Peak Found	Peak Found	Not Found	Peak Found	Not Found	Not Found	Not Found	Not Found	Not Found	Not Found	Not Found	Not Found	Peak Found	Peak Found	Not Found	Not Found	Not Found	Peak Found	Not Found	Not Found	Not Found	Peak Found	Not Found	Not Found	Peak Found	Not Found	Not Found	Peak Found	Not Found	Peak Found	Peak Found	Peak Found	Peak Found	Not Found	Not Found	Not Found	Not Found	Not Found	Not Found	Peak Found	Peak Found	Peak Found	Not Found	Peak Found	Peak Found	Peak Found	Peak Found	Not Found	Not Found	Not Found	High	Not Found	Not Found	Peak Found	Peak Found	Not Found	Not Found	Not Found	Peak Found	Peak Found	Not Found	Peak Found	Not Found	Peak Found	Peak Found	Not Found	Not Found	Not Found	Not Found	Not Found	Not Found	Not Found	Not Found	Not Found	Not Found	Peak Found	Not Found	Not Found	Not Found	Not Found	Not Found	Peak Found	Peak Found	Not Found	Peak Found	Peak Found	Peak Found	Not Found	Peak Found	Peak Found	Peak Found	Not Found	Not Found	Not Found	Not Found	Not Found	Not Found	Not Found	Peak Found	Not Found	Not Found	Peak Found	Not Found	Not Found	Not Found	0	330	High	n/a					1.98	91.3	88.1	88.1	0.010563058	0.000640408	0.000639597	0.002062527	0.540066328	0.047880286	0.047836485	0.213013428		60.23	K.ALLYLCGGDD.-	[330-339]	Used
	High	[R].DLYDAGVK.[R]		1	7	P07355	P07355 [197-204]		0	880.44107	1	0.547628269	0.846972857	0.710401601	497150.016	779070.1849	235175.7322	432864.1726	1508810.832			3938974.178	87249.86502	90716.52928	182535.1809	75141.80324				150224.2397		124110.4287		85687.07623	653781.9794		1446651.628	284790.6995	343096.8139	306320.1626	1847441.122	128311.4499	309434.5963	175843.0129	130395.0245		228609.6384					688508.7203	461598.4844	622639.9171	368958.7651	2138286.884	270898.1356	494714.0717		530460.5265		1964854.45	236372.8078		1626595.146	88745.81812			1330032.623	267513.0281	2207121.381			951479.4065	521691.175			1143533.604	1010973.192			1692841.594	9455250.746	802555.6541			12732176.91	667275.1917			713942.5201	10817088.95		13553450.08	560765.9462	1330839.532	4827143.384	310130.951	1456264.742		1324438.392	95420173.49	1422851.283	896545.2564	66230763.25			28900.19815	1711781.046					1235263.824	2767105.415	2068888.586	486805.2912	772861.9983			486342.3277		233417.26	845318.8003	184647.5375	531412.0716	937513.5065		557857.9053		649500.2463	282274.6563	1123173.528	1697790.058		1075990.785	913863.6159	522424.0585		Peak Found	Peak Found	Peak Found	Peak Found	Peak Found	Not Found	Not Found	Peak Found	Peak Found	Peak Found	Peak Found	High	Peak Found	Not Found	Not Found	Peak Found	Not Found	Peak Found	Not Found	Peak Found	Peak Found	Not Found	High	Peak Found	Peak Found	Peak Found	Peak Found	Peak Found	Peak Found	Peak Found	Peak Found	Peak Found	Peak Found	Not Found	Not Found	Not Found	Not Found	Peak Found	Peak Found	Peak Found	Peak Found	Peak Found	Peak Found	Peak Found	Peak Found	Peak Found	Peak Found	High	Peak Found	Not Found	Peak Found	Peak Found	Peak Found	Not Found	Peak Found	High	Peak Found	Not Found	Not Found	Peak Found	Peak Found	Not Found	Peak Found	Peak Found	Peak Found	Not Found	Peak Found	Peak Found	Peak Found	High	Peak Found	Not Found	Peak Found	Peak Found	Not Found	Not Found	Peak Found	Peak Found	Not Found	High	Peak Found	Peak Found	Peak Found	Peak Found	Peak Found	Peak Found	Peak Found	Peak Found	Peak Found	Peak Found	Peak Found	Not Found	Not Found	Peak Found	Peak Found	Not Found	Not Found	Peak Found	Not Found	Peak Found	Peak Found	Peak Found	Peak Found	Peak Found	Peak Found	Not Found	Peak Found	Peak Found	Peak Found	Peak Found	Peak Found	Peak Found	Peak Found	Peak Found	Peak Found	Peak Found	Peak Found	Peak Found	Peak Found	Peak Found	Not Found	Peak Found	Peak Found	Peak Found	0	197	High	High		0.001487		0.01416	1.93	236.7	48.6	48.6	0.011739319	0.000687336	0.000686882	0.00225008	0.566956778	0.053697419	0.053696946	0.244609625	1.46	36.03	R.DLYDAGVK.R	[197-204]	Used
	High	[R].LYDSMK.[G]	1xOxidation [M5]	1	6	P07355	P07355 [274-279]		0	772.35457	0			3.66332E-17																																																			150706.8473																																									487388.9255																	352908.4584					385973.5293	120172.8382											Not Found	Not Found	Not Found	Not Found	Not Found	Not Found	Not Found	Not Found	Not Found	Not Found	Not Found	Not Found	Not Found	Not Found	Not Found	Not Found	Not Found	Not Found	Not Found	Not Found	Not Found	Not Found	Not Found	Not Found	Not Found	Not Found	Not Found	Not Found	Not Found	Not Found	Not Found	Not Found	Not Found	Not Found	Not Found	Not Found	Not Found	Not Found	Not Found	Not Found	Not Found	Not Found	Not Found	Not Found	Not Found	Not Found	Not Found	Not Found	Not Found	Not Found	Peak Found	Not Found	Not Found	Not Found	Not Found	Not Found	Not Found	Not Found	Not Found	Not Found	High	Not Found	Not Found	Not Found	Not Found	Not Found	Not Found	Not Found	Not Found	Not Found	Not Found	Not Found	Not Found	Not Found	Not Found	Not Found	Not Found	Not Found	Not Found	Not Found	Not Found	Not Found	Not Found	Not Found	Not Found	Not Found	Not Found	Not Found	Not Found	Not Found	Not Found	High	Not Found	Not Found	Not Found	Not Found	Not Found	Not Found	Not Found	Not Found	Not Found	Not Found	Not Found	Not Found	Not Found	Not Found	Not Found	High	High	Not Found	Not Found	Not Found	Not Found	Peak Found	Peak Found	Not Found	Not Found	Not Found	Not Found	Not Found	Not Found	Not Found	Not Found	Not Found	0	0	High	High		0.003003		0.02978	1.92	222.6	90.9	90.9	0.011942775	0.000687336	0.000684362	0.00224311	0.57132678	0.055394991	0.0553947	0.252345166	1.06	20.68	R.LYDSMK.G	[274-279]	Used
	High	[K].LMVALAK.[G]	1xOxidation [M2]	1	6	P07355	P07355 [170-176]		0	761.45897	0	0.879128943	0.988729335	0.902870233	2006374.434	713965.6188	575357.399	733054.7161		2097451.943	3080270.844	6464552.866	1745986.262	1848914.394	1093134.995	1103039.53	3184433.491		1221562.584	784067.7947	5284044.95	1004073.795	1263237.125	2202307.701	4968946.655	848456.6986	1192873.572	1370462	1260864.051	2505667.848	1362811.518	1989342.339	2800545.832	3499444.393	1786428.757	3314818.57	1927974.588		1714370.066	1431020.337	4829928.799	1406741.236	6678189.554	2467861.216	1318215.037	2718837.961	873874.399	907449.5662	1279312.117	3446899.208	1628350.601	1909460.677	1169227.978	3008294.992	216886.7025	1694298.384	670572.2643	945196.6794	825323.2636	597206.9189	1421389.624	1606920.985	680237.0746	618103.1754	1100715.265		865801.1425	1734059.542	1750760.07	1512602.137	882557.919	793675.5918		753005.0027	2097158.447	675826.1312	4033478.369	2315506.05	1485541.948	8148804.233	7514970.438	2847045.201	1227215.158	14219280.33	821088.9751		1511694.84	2010637.318								123154.471		16414.97909						100223.1668		1891518.131	225290.7356	1872613.981	470452.2152	1249790.63		1584972.486	1438109.875	1491323.431	360035.1375	1022099.385	340573.6807	1027484.396	1004640.768	925950.6608	755998.4836	781188.75	862197.157	1892934.64		1159396.962	346882.3645	1525058.981		Peak Found	Peak Found	Peak Found	Peak Found	Not Found	Peak Found	High	Peak Found	Peak Found	Peak Found	High	Peak Found	Peak Found	Not Found	Peak Found	Peak Found	Peak Found	Peak Found	Peak Found	Peak Found	Peak Found	Peak Found	Peak Found	Peak Found	Peak Found	Peak Found	Peak Found	Peak Found	Peak Found	Peak Found	Peak Found	Peak Found	Peak Found	Not Found	Peak Found	Peak Found	Peak Found	Peak Found	Peak Found	Peak Found	Peak Found	Peak Found	Peak Found	Peak Found	Peak Found	Peak Found	Peak Found	Peak Found	Peak Found	Peak Found	High	Peak Found	Peak Found	Peak Found	Peak Found	Peak Found	Peak Found	Peak Found	Peak Found	Peak Found	Peak Found	Not Found	Peak Found	Peak Found	Peak Found	Peak Found	Peak Found	Peak Found	Not Found	Peak Found	Peak Found	Peak Found	Peak Found	Peak Found	Peak Found	Peak Found	Peak Found	Peak Found	Peak Found	Peak Found	Peak Found	Not Found	Peak Found	Peak Found	Not Found	Not Found	Not Found	Not Found	Not Found	Not Found	Not Found	Peak Found	Not Found	Peak Found	Not Found	Not Found	Not Found	Not Found	Not Found	Peak Found	Not Found	Peak Found	Peak Found	Peak Found	Peak Found	Peak Found	Not Found	Peak Found	Peak Found	Peak Found	Peak Found	Peak Found	High	Peak Found	Peak Found	Peak Found	Peak Found	Peak Found	Peak Found	Peak Found	Not Found	Peak Found	Peak Found	Peak Found	0	0	High	High		0.001401		0.01331	1.92	213.7	99	99	0.012011105	0.000687336	0.000683494	0.002240478	0.572777677	0.055679276	0.055676837	0.253820734	1.11	34.45	K.LMVALAK.G	[170-176]	Used
	High	[K].GDLENAFLNLVQCIQNK.[P]	1xCarbamidomethyl [C13]	1	1	P07355	P07355 [250-266]		0	1975.99059	0		4.58126E-17	3.66332E-17																											178444.4387												633733.3832																		845655.5593																										693262.5225													362149.2544			510668.1494																											Not Found	Not Found	Not Found	Not Found	Not Found	Not Found	Not Found	Not Found	Not Found	Not Found	Not Found	Not Found	Not Found	Not Found	Not Found	Not Found	Not Found	Not Found	Not Found	Not Found	Not Found	Not Found	Not Found	Not Found	Not Found	Not Found	Peak Found	Not Found	Not Found	Not Found	Not Found	Not Found	Not Found	Not Found	Not Found	Not Found	Not Found	Not Found	High	Not Found	Not Found	Not Found	Not Found	Not Found	Not Found	Not Found	Not Found	Not Found	Not Found	Not Found	Not Found	Not Found	Not Found	Not Found	Not Found	Not Found	Peak Found	Not Found	Not Found	Not Found	Not Found	Not Found	Not Found	Not Found	Not Found	Not Found	Not Found	Not Found	Not Found	Not Found	Not Found	Not Found	Not Found	Not Found	Not Found	Not Found	Not Found	Not Found	Not Found	Not Found	Not Found	Not Found	Peak Found	Not Found	Not Found	Not Found	Not Found	Not Found	Not Found	Not Found	Not Found	Not Found	Not Found	Not Found	Not Found	Peak Found	Not Found	Not Found	Peak Found	Not Found	Not Found	Not Found	Not Found	Not Found	Not Found	Not Found	Not Found	Not Found	Not Found	Not Found	Not Found	Not Found	Not Found	Not Found	Not Found	Not Found	Not Found	Not Found	Not Found	Not Found	Not Found	Not Found	Not Found	Not Found	0	250	High	n/a					1.87	0.6	0.6	0.6	0.013421859	0.000839407	0.000839388	0.002394586	0.600658488	0.066543757	0.066543536	0.310639862		36.89	K.GDLENAFLNLVQCIQNK.P	[250-266]	Used
	High	[K].LMVALAK.[G]		1	1	P07355	P07355 [170-176]		0	745.46406	0																																																																																																																																No Quan Values	Not Found	Not Found	Not Found	Not Found	Not Found	Not Found	Not Found	Not Found	Not Found	Not Found	Not Found	Not Found	Not Found	Not Found	Not Found	Not Found	Not Found	Not Found	Not Found	Not Found	Not Found	Not Found	Not Found	Not Found	Not Found	Not Found	Not Found	Not Found	Not Found	Not Found	Not Found	Not Found	Not Found	Not Found	Not Found	Not Found	Not Found	Not Found	Not Found	Not Found	Not Found	Not Found	Not Found	Not Found	Not Found	Not Found	Not Found	Not Found	Not Found	High	Not Found	Not Found	Not Found	Not Found	Not Found	Not Found	Not Found	Not Found	Not Found	Not Found	Not Found	Not Found	Not Found	Not Found	Not Found	Not Found	Not Found	Not Found	Not Found	Not Found	Not Found	Not Found	Not Found	Not Found	Not Found	Not Found	Not Found	Not Found	Not Found	Not Found	Not Found	Not Found	Not Found	Not Found	Not Found	Not Found	Not Found	Not Found	Not Found	Not Found	Not Found	Not Found	Not Found	Not Found	Not Found	Not Found	Not Found	Not Found	Not Found	Not Found	Not Found	Not Found	Not Found	Not Found	Not Found	Not Found	Not Found	Not Found	Not Found	Not Found	Not Found	Not Found	Not Found	Not Found	Not Found	Not Found	Not Found	Not Found	Not Found	Not Found	Not Found	Not Found	Not Found	Not Found	0	170	High	n/a					1.79	169	68	68	0.016125382	0.00100004	0.00099684	0.002541942	0.644498524	0.075343554	0.075343433	0.350719798			K.LMVALAK.G	[170-176]	Not Used
	High	[K].VFDR.[Y]		1	1	P07355	P07355 [228-231]		0	536.28272	0			3.66332E-17																																																															7940.03339															20812.52111											981188.0879			2120982.558				2946420.759	1816878.959	635223.1052	2939374.401	704773.3681	231370.9773				149050.9816				131665.0225	206817.9087				255576.4006	10047.66965	377239.8116	125309.8331	10921.68945	330192.3233					463490.7098		Not Found	Not Found	Not Found	Not Found	Not Found	Not Found	Not Found	Not Found	Not Found	Not Found	Not Found	Not Found	Not Found	Not Found	Not Found	Not Found	Not Found	Not Found	Not Found	Not Found	Not Found	Not Found	Not Found	Not Found	Not Found	Not Found	Not Found	Not Found	Not Found	Not Found	Not Found	Not Found	Not Found	Not Found	Not Found	Not Found	Not Found	Not Found	Not Found	Not Found	Not Found	Not Found	Not Found	Not Found	Not Found	Not Found	Not Found	Not Found	Not Found	Not Found	Not Found	Not Found	Not Found	Not Found	Not Found	Not Found	Not Found	Not Found	Not Found	Not Found	Not Found	Not Found	Peak Found	Not Found	Not Found	Not Found	Not Found	Not Found	Not Found	Not Found	Not Found	Not Found	Not Found	Not Found	Not Found	Not Found	Not Found	Peak Found	Not Found	Not Found	Not Found	Not Found	Not Found	Not Found	Not Found	Not Found	Not Found	Not Found	Peak Found	Not Found	Not Found	Peak Found	Not Found	Not Found	Not Found	Peak Found	Peak Found	Peak Found	Peak Found	Peak Found	Peak Found	Not Found	Not Found	Not Found	High	Not Found	Not Found	Not Found	Peak Found	Peak Found	Not Found	Not Found	Not Found	Peak Found	Peak Found	Peak Found	Peak Found	Peak Found	Peak Found	Not Found	Not Found	Not Found	Not Found	Peak Found	0	228	High	n/a					1.72	81.5	81.5	81.5	0.019238973	0.001920068	0.001919914	0.003675759	0.684749748	0.092151634	0.092147306	0.430142053		63.61	K.VFDR.Y	[228-231]	Used
	High	[K].TDLEK.[D]		1	2	P07355	P07355 [153-157]		0	605.31408	0																																																																																																																																No Quan Values	Not Found	Not Found	Not Found	Not Found	Not Found	Not Found	Not Found	Not Found	Not Found	Not Found	Not Found	Not Found	Not Found	Not Found	Not Found	Not Found	Not Found	Not Found	Not Found	Not Found	Not Found	Not Found	Not Found	Not Found	Not Found	Not Found	Not Found	Not Found	Not Found	Not Found	Not Found	Not Found	Not Found	Not Found	Not Found	Not Found	Not Found	Not Found	Not Found	High	Not Found	Not Found	Not Found	Not Found	Not Found	Not Found	Not Found	Not Found	Not Found	Not Found	Not Found	Not Found	Not Found	Not Found	Not Found	Not Found	Not Found	Not Found	Not Found	Not Found	Not Found	Not Found	Not Found	Not Found	Not Found	Not Found	Not Found	Not Found	Not Found	Not Found	Not Found	Not Found	Not Found	Not Found	Not Found	Not Found	Not Found	Not Found	Not Found	Not Found	Not Found	Not Found	Not Found	Not Found	Not Found	Not Found	Not Found	Not Found	Not Found	Not Found	Not Found	Not Found	Not Found	Not Found	Not Found	Not Found	Not Found	Not Found	Not Found	Not Found	Not Found	Not Found	Not Found	Not Found	Not Found	Not Found	Not Found	Not Found	Not Found	Not Found	Not Found	Not Found	Not Found	Not Found	Not Found	Not Found	Not Found	Not Found	Not Found	Not Found	Not Found	Not Found	High	Not Found	0	153	High	n/a					1.62	219.4	0	0	0.024235845	0.002260557	0.00226018	0.00398293	0.733234783	0.101097268	0.101096819	0.469155268			K.TDLEK.D	[153-157]	Not Used
	High	[R].DALNIETAIK.[T]		1	1	P07355	P07355 [38-47]		0	1087.59937	0			3.66332E-17																																100758.4147	121893.1118							85761.26228								27396.19578		123484.0412			21491.56107											67177.8303					22784.99833			6454.891956																																														12858.66895								Not Found	Not Found	Not Found	Not Found	Not Found	Not Found	Not Found	Not Found	Not Found	Not Found	Not Found	Not Found	Not Found	Not Found	Not Found	Not Found	Not Found	Not Found	Not Found	Not Found	Not Found	Not Found	Not Found	Not Found	Not Found	Not Found	Not Found	Not Found	Not Found	Not Found	Not Found	Peak Found	Peak Found	Not Found	Not Found	Not Found	Not Found	Not Found	Not Found	Peak Found	Not Found	Not Found	Not Found	Not Found	Not Found	Not Found	Not Found	Peak Found	Not Found	Peak Found	Not Found	Not Found	Peak Found	Not Found	Not Found	Not Found	Not Found	Not Found	Not Found	Not Found	Not Found	Not Found	Not Found	High	Not Found	Not Found	Not Found	Not Found	Peak Found	Not Found	Not Found	Peak Found	Not Found	Not Found	Not Found	Not Found	Not Found	Not Found	Not Found	Not Found	Not Found	Not Found	Not Found	Not Found	Not Found	Not Found	Not Found	Not Found	Not Found	Not Found	Not Found	Not Found	Not Found	Not Found	Not Found	Not Found	Not Found	Not Found	Not Found	Not Found	Not Found	Not Found	Not Found	Not Found	Not Found	Not Found	Not Found	Not Found	Not Found	Not Found	Not Found	Not Found	Not Found	Not Found	Not Found	Not Found	Not Found	Peak Found	Not Found	Not Found	Not Found	Not Found	Not Found	Not Found	0	38	High	Low		0.0886		0.6369	1.54	76.3	16.9	16.9	0.02862868	0.002521802	0.002521491	0.00464684	0.765313885	0.112306903	0.11230658	0.51096018	0.87	50.79	R.DALNIETAIK.T	[38-47]	Used
	High	[M].STVHEILCK.[L]	1xAcetyl [N-Term]; 1xCarbamidomethyl [C8]	1	1	P07355	P07355 [2-10]	P07355 1xAcetyl [N-Term]	0	1128.57177	1	0.942851826	0.99989539	0.98680992		1039490.273	825461.2758	1167538.448	1423286.446		406929.5545	662397.7326	491881.1573	485226.2926	625584.1112	338832.7307	2493817.57	5379770.751	2009656.13		869417.0804			673599.2656			179341.424	817721.9457	1445477.119	1347426.028	274419.3206	378507.0016	587680.7334	617488.3918	683972.3933	813678.4393	914777.0889		1946129.535	1214813.014		1487296.736	2309177.392	922540.0239	452109.66	1153121.987		373921.6802	4438368.972	674837.6894	754643.7197	409364.5045	294814.9648	668037.1148				49976.65769		111811.5649		137182.015	9082.847417		21559.69322	3874548.872	124269.921									234245.3127	875052.5147	845961.0344	331909.4614		2012121.787	466527.707	4179821.173	939281.8297				356856.4044																				101048.4794					310256.7684									165879.1875								Not Found	Peak Found	Peak Found	Peak Found	Peak Found	Not Found	Peak Found	Peak Found	Peak Found	Peak Found	Peak Found	Peak Found	Peak Found	Peak Found	Peak Found	Not Found	Peak Found	Not Found	Not Found	Peak Found	Not Found	Not Found	Peak Found	Peak Found	Peak Found	Peak Found	Peak Found	Peak Found	Peak Found	Peak Found	Peak Found	Peak Found	Peak Found	Not Found	Peak Found	Peak Found	Not Found	Peak Found	Peak Found	Peak Found	Peak Found	Peak Found	Not Found	Peak Found	Peak Found	Peak Found	Peak Found	Peak Found	Peak Found	Peak Found	Not Found	Not Found	Not Found	Peak Found	Not Found	Peak Found	Not Found	Peak Found	Peak Found	Not Found	Peak Found	Peak Found	Peak Found	Not Found	Not Found	Not Found	Not Found	Not Found	Not Found	Not Found	Not Found	Peak Found	Peak Found	Peak Found	Peak Found	Not Found	Peak Found	Peak Found	Peak Found	Peak Found	Not Found	Not Found	Not Found	Peak Found	Not Found	Not Found	Not Found	Not Found	Not Found	Not Found	Not Found	Not Found	Not Found	Not Found	Not Found	Not Found	Not Found	Not Found	Not Found	Not Found	Not Found	Not Found	Not Found	Peak Found	Not Found	Not Found	Not Found	Not Found	Peak Found	Not Found	Not Found	Not Found	Not Found	Not Found	Not Found	Not Found	Not Found	High	Not Found	Not Found	Not Found	Not Found	Not Found	Not Found	0	2	High	n/a					1.38	209.3	57.6	57.6	0.04171513	0.003328529	0.003328326	0.006512678	0.828071237	0.152599234	0.152597947	0.621117621		41.95	M.STVHEILCK.L	[2-10]	Used
	High	[R].VYKEMYK.[T]		1	1	P07355	P07355 [146-152]		1	960.48592	1	0.969755319	0.836018187	0.900567434	5200645.379	10143555.81	4637765.122	4385720.293	19871732.3	6661863.706	3817993.955	3408149.515	1604851.731	3922604.964	2787594.699	3093592.298	9312302.062	24728760.78	14716620.27	2685066.444	7722391.782	3635868.872	2757727.821	2521868.496	5304808.624	3487748.317	1935740.979	5917640.723	7150132.039	10766659.37	4865850.111	3123620.681	7678667.924	5930092.173	3568866.78	7021428.75	5938610.746		9600006.347	2939995.628		6295241.425	10509519.78	4449038.64			5262326.129		25442861.6		4639538.166		3852046.511		445276.8579					726071.9294	1958750.643	2158974.263				13246853.93		4434739.973		2112986.575					8502522.931	1566528.884	8159276.847		4395030.571		13479210.36	3070916.102	17713866.97	3180101.264				3336862.46																				3201075.032	2502580.545	4984279.038		4631261.579	4972078.182						1505299.245		1833350.434			2623248.041		2925773.789				Peak Found	Peak Found	Peak Found	Peak Found	Peak Found	Peak Found	Peak Found	Peak Found	Peak Found	Peak Found	Peak Found	Peak Found	Peak Found	Peak Found	Peak Found	Peak Found	Peak Found	Peak Found	Peak Found	Peak Found	Peak Found	Peak Found	High	Peak Found	Peak Found	Peak Found	Peak Found	Peak Found	Peak Found	Peak Found	Peak Found	Peak Found	Peak Found	Not Found	Peak Found	Peak Found	Not Found	Peak Found	Peak Found	Peak Found	Not Found	Not Found	Peak Found	Not Found	Peak Found	Not Found	Peak Found	Not Found	Peak Found	Not Found	Peak Found	Not Found	Not Found	Not Found	Not Found	Peak Found	Peak Found	Peak Found	Not Found	Not Found	Not Found	Peak Found	Not Found	Peak Found	Not Found	Peak Found	Not Found	Not Found	Not Found	Not Found	Peak Found	Peak Found	Peak Found	Not Found	Peak Found	Not Found	Peak Found	Peak Found	Peak Found	Peak Found	Not Found	Not Found	Not Found	Peak Found	Not Found	Not Found	Not Found	Not Found	Not Found	Not Found	Not Found	Not Found	Not Found	Not Found	Not Found	Not Found	Not Found	Not Found	Not Found	Not Found	Not Found	Not Found	Not Found	Peak Found	Peak Found	Peak Found	Not Found	Peak Found	Peak Found	Not Found	Not Found	Not Found	Not Found	Not Found	Peak Found	Not Found	Peak Found	Not Found	Not Found	Peak Found	Not Found	Peak Found	Not Found	Not Found	0	146	High	Low		0.5719		1	1.35	104.3	73.6	73.6	0.04507952	0.003499949	0.003499611	0.007675252	0.83929859	0.161369957	0.16136975	0.640446771	0.53	37.13	R.VYKEMYK.T	[146-152]	Used
	High	[R].IMVSR.[S]	1xOxidation [M2]	1	1	P07355	P07355 [291-295]		0	621.33886	0			3.66332E-17																																																																																																				145244.7743																										Not Found	Not Found	Not Found	Not Found	Not Found	Not Found	Not Found	Not Found	Not Found	Not Found	Not Found	Not Found	Not Found	Not Found	Not Found	Not Found	Not Found	Not Found	Not Found	Not Found	Not Found	Not Found	Not Found	Not Found	Not Found	Not Found	Not Found	Not Found	Not Found	Not Found	Not Found	Not Found	Not Found	Not Found	Not Found	Not Found	Not Found	Not Found	Not Found	Not Found	Not Found	Not Found	Not Found	Not Found	Not Found	Not Found	Not Found	Not Found	Not Found	Not Found	Not Found	Not Found	Not Found	Not Found	Not Found	Not Found	Not Found	Not Found	Not Found	Not Found	Not Found	Not Found	Not Found	Not Found	Not Found	Not Found	Not Found	Not Found	Not Found	Not Found	Not Found	Not Found	Not Found	Not Found	Not Found	Not Found	Not Found	Not Found	Not Found	Not Found	Not Found	Not Found	Not Found	Not Found	Not Found	Not Found	Not Found	Not Found	Not Found	Not Found	Not Found	Not Found	Not Found	Not Found	Not Found	Not Found	Not Found	Not Found	Not Found	High	Not Found	Not Found	Not Found	Not Found	Not Found	Not Found	Not Found	Not Found	Not Found	Not Found	Not Found	Not Found	Not Found	Not Found	Not Found	Not Found	Not Found	Not Found	Not Found	Not Found	Not Found	Not Found	Not Found	Not Found	0	291	High	n/a					1.1	196.9	2	2	0.079409827	0.005764121	0.005763625	0.015357579	0.905087329	0.199550307	0.199545357	0.700834142		21.57	R.IMVSR.S	[291-295]	Used
	High	[R].SNAQR.[Q]		1	2	P07355	P07355 [64-68]		0	575.2896	0	0.255505975	0.802011878	0.542265215	60866.51766	110935.5873							16199.15848		11659.80662	113817.2317	2137738.227	6108470.396	1570897.266		105536.4232	99312.34201	186287.3269		326494.6117			133082.4393	42810.66988	111654.3224				34851.58823		328048.2568	158517.9403		871197.2164				576022.8556	278109.5467	199343.0072	128843.8598	443816.3797		21992352.22	687404.7699	128438.4908	220454.1118	87492.97224	334221.632		148678.9184				55377.60971	151899.4014	343466.5231		77935.83323	52646.80583	2793510.112		133271.7027		91330.53911	43709.6134	310660.5143				49595.66186	404048.1074	678369.1803	195492.6404		1312932.668		6502481.515	291693.4692	189739.1003	331181.4512	474816.6369		46455.14765	274454.1252		112296.936				1133992.71	67817.29968		202702.8775				192340.4017	296092.7679		451215.8484						62350.41353	535931.2234	195421.1813	52917.2545			429561.2965			462926.1999	162754.6406	89449.26355	534606.8118	91383.98344			124629.7098		Peak Found	Peak Found	Not Found	Not Found	Not Found	Not Found	Not Found	Not Found	Peak Found	Not Found	Peak Found	Peak Found	Peak Found	Peak Found	Peak Found	Peak Found	Peak Found	Peak Found	Peak Found	Not Found	Peak Found	Peak Found	Not Found	Peak Found	High	Peak Found	Peak Found	Peak Found	Peak Found	Peak Found	Peak Found	Peak Found	Peak Found	Not Found	Peak Found	Not Found	Not Found	Not Found	Peak Found	Peak Found	Peak Found	Peak Found	Peak Found	Peak Found	Peak Found	Peak Found	Peak Found	Peak Found	Peak Found	Peak Found	Not Found	Peak Found	Peak Found	Not Found	Not Found	Peak Found	Peak Found	Peak Found	Peak Found	Peak Found	High	Peak Found	Peak Found	Peak Found	Peak Found	Peak Found	Peak Found	Peak Found	Peak Found	Not Found	Peak Found	Peak Found	Peak Found	Peak Found	Peak Found	Not Found	Peak Found	Not Found	Peak Found	Peak Found	Peak Found	Peak Found	Peak Found	Peak Found	Peak Found	Peak Found	Not Found	Peak Found	Not Found	Not Found	Not Found	Peak Found	Peak Found	Not Found	Peak Found	Not Found	Not Found	Not Found	Peak Found	Peak Found	Not Found	Peak Found	Not Found	Not Found	Not Found	Not Found	Not Found	Peak Found	Peak Found	Peak Found	Peak Found	Not Found	Not Found	Peak Found	Not Found	Not Found	Peak Found	Peak Found	Peak Found	Peak Found	Peak Found	Not Found	Not Found	Peak Found	0	64	High	n/a					0.98	103.7	0	0	0.105060339	0.007283157	0.007282018	0.023027503	0.928439844	0.219436939	0.21940435	0.726110805		57.47	R.SNAQR.Q	[64-68]	Used
	High	[K].WISIMTER.[S]	1xOxidation [M5]	1	1	P07355	P07355 [213-220]		0	1051.52409	0	0.008385325	4.58126E-17	0.012252361								2770582.84				270611.3806	995958.8624		1238394.06	156200.3229	3067166.542	75535.20298	63649.82346		1002447.059	236809.2984	233039.6624									637388.7365	634979.894		927428.2179		1686740.099		2293734.287	891352.9989	349589.1511	732381.2168		223860.5239		1442421.088							131373.8881	413598.9877	45946.32116			540351.7746		232676.9298	312230.3322	2382422.275	70222.82408	278906.9878		1031980.011	307091.4808					688714.321						849590.8439		352751.0938				239290.6714	290197.5137	294533.8181		330738.6262			288098.3043				518236.914								943954.2471	207998.731			51223.48343	373725.6051	352771.9428	313508.9608					145744.25			352464.4063		209767.4602	1441815.224					Not Found	Not Found	Not Found	Not Found	Not Found	Not Found	Not Found	Peak Found	Not Found	Not Found	Not Found	Peak Found	Peak Found	Not Found	Peak Found	Peak Found	Peak Found	Peak Found	Peak Found	Not Found	Peak Found	Peak Found	Peak Found	Not Found	Not Found	Not Found	Not Found	Not Found	Not Found	Not Found	Not Found	Peak Found	Peak Found	Not Found	Peak Found	Not Found	Peak Found	Not Found	Peak Found	Peak Found	High	Peak Found	Not Found	Peak Found	Not Found	Peak Found	Not Found	Not Found	Not Found	Not Found	Not Found	Not Found	Peak Found	Peak Found	Peak Found	Not Found	Not Found	Peak Found	Not Found	Peak Found	Peak Found	Peak Found	Peak Found	Peak Found	Not Found	Peak Found	Peak Found	Not Found	Not Found	Not Found	Not Found	Peak Found	Not Found	Not Found	Not Found	Not Found	Not Found	Peak Found	Not Found	Peak Found	Not Found	Not Found	Not Found	Peak Found	Peak Found	Peak Found	Not Found	Peak Found	Not Found	Not Found	Peak Found	Not Found	Not Found	Not Found	Peak Found	Not Found	Not Found	Not Found	Not Found	Not Found	Not Found	Not Found	Peak Found	Peak Found	Not Found	Not Found	Peak Found	Peak Found	Peak Found	Peak Found	Not Found	Not Found	Not Found	Not Found	Peak Found	Not Found	Not Found	Peak Found	Not Found	Peak Found	Peak Found	Not Found	Not Found	Not Found	0	0	n/a	High		0.0006365		0.006259													1.5	43.04	K.WISIMTER.S	[213-220]	Used
P02042	HBD	Hemoglobin subunit delta [OS=Homo sapiens]	n/a	High		0	88	1029	7	147	16	8.05	1369.84	coagulation;transport	cytosol	metal ion binding;protein binding;transporter activity	Pf00042	3045	11	ENSG00000223609.7		Factors involved in megakaryocyte development and platelet production		2	4	298777342.4	340064482.5	651765919.7	285985362.9	457496736.1	184626455.5	226086794.9	184122786.1	106185512.6	117905492	156138974.6	120251906.6	1778632377	2101625029	1305414477	324599461.5	279082054.9	129445869.2	275151618.9	151033486.5	401451620.3	310836822.6	133806836.7	285771677	786261072.4	622580132.2	252522946.1	543243901.8	335087765.1	195403270.8	326397756	636456047.1	463062095.9	9324496109	1723439863	954655774.6	861222938	403662481.2	695101827.5	242264875.2	88779157.31	216739304	1751452683	309103314.9	1440955615	515017137.9	301050288.1	154856394.5	196155178.1	681836671.5	45481343.41	108048897.2	438111382.9	534385304.6	78836538.6	95544216.88	303079866.4	223602211.9	167185606.2	236065296.8	124632928.6	3503848443	117054150.1	365471217.7	139231450.8	162371776.9	206576902.9	196074072	122465394.2	100549448.5	422199228.3	184867333	575125049.9	1193418319	238091015.6	8037964319	1714006859	193720125	879222712.6	738119734.7	581996360.3	532149906	269821324.2	344224019.4	250419849.5	280738727.3	144342808.7	243811653.8	160326842	203214074.2	200270463.3	784904935.4	687680263.5	75825799.39	284422239.3	509126498.1	308460383.2	207324975.7	319319471	172758503.2	113155624.3	165842429.8	59107451.11	142393125.9	157169492.4	265202561	138693305.4	196261342.5	62062648.33	148027038.3	124935721.6	184207563.6	113065659	171355211.5	62992956.74	213163723.6	287871646	122924556.9	148300880.2	157512364.3	867937818.3	737845737.3	111697475	129808638.9	High	High	High	High	High	High	High	High	High	High	High	High	High	High	High	High	High	High	High	High	High	High	High	High	High	High	High	High	High	High	High	High	High	High	High	High	High	High	High	Peak Found	High	High	High	High	High	High	High	High	High	High	High	High	High	High	High	High	High	High	High	High	High	High	High	High	High	High	High	High	High	High	High	High	High	High	High	High	High	High	High	High	High	Peak Found	High	High	High	Peak Found	High	Peak Found	High	High	High	High	Peak Found	Peak Found	High	Peak Found	Peak Found	Peak Found	Peak Found	Peak Found	Peak Found	High	High	Peak Found	High	High	High	Peak Found	High	High	High	High	High	High	High	High	High	High	High	High	High	High	High	High	49.28	0	3
	Confidence	Annotated Sequence	Modifications	# Protein Groups	# PSMs	Master Protein Accessions	Positions in Master Proteins	Modifications in Master Proteins	# Missed Cleavages	Theo. MH+ [Da]	# Razor Quan Results	Abundance Ratio Adj. P-Value: (CP, Sample) / (Control, Control)	Abundance Ratio Adj. P-Value: (IPMN, Sample) / (Control, Control)	Abundance Ratio Adj. P-Value: (PA, Sample) / (Control, Control)	Abundances (Normalized): F1: Control, Control, Patient01	Abundances (Normalized): F2: Control, Control, Patient02	Abundances (Normalized): F3: Control, Control, Patient03	Abundances (Normalized): F4: Control, Control, Patient04	Abundances (Normalized): F5: Control, Control, Patient05	Abundances (Normalized): F6: Control, Control, Patient06	Abundances (Normalized): F7: Control, Control, Patient07	Abundances (Normalized): F8: Control, Control, Patient08	Abundances (Normalized): F9: Control, Control, Patient09	Abundances (Normalized): F10: Control, Control, Patient10	Abundances (Normalized): F11: Control, Control, Patient11	Abundances (Normalized): F12: Sample, CP, Patient12	Abundances (Normalized): F13: Sample, CP, Patient13	Abundances (Normalized): F14: Sample, CP, Patient14	Abundances (Normalized): F15: Sample, CP, Patient15	Abundances (Normalized): F16: Sample, CP, Patient16	Abundances (Normalized): F17: Sample, CP, Patient17	Abundances (Normalized): F18: Sample, CP, Patient18	Abundances (Normalized): F19: Sample, CP, Patient19	Abundances (Normalized): F20: Sample, CP, Patient20	Abundances (Normalized): F21: Sample, CP, Patient21	Abundances (Normalized): F22: Sample, CP, Patient22	Abundances (Normalized): F23: Sample, CP, Patient23	Abundances (Normalized): F24: Sample, IPMN, Patient24	Abundances (Normalized): F25: Sample, IPMN, Patient25	Abundances (Normalized): F26: Sample, IPMN, Patient26	Abundances (Normalized): F27: Sample, IPMN, Patient27	Abundances (Normalized): F28: Sample, IPMN, Patient28	Abundances (Normalized): F29: Sample, IPMN, Patient29	Abundances (Normalized): F30: Sample, IPMN, Patient30	Abundances (Normalized): F31: Sample, IPMN, Patient31	Abundances (Normalized): F32: Sample, PA, Patient32	Abundances (Normalized): F33: Sample, PA, Patient33	Abundances (Normalized): F34: Sample, PA, Patient34	Abundances (Normalized): F35: Sample, PA, Patient35	Abundances (Normalized): F36: Sample, PA, Patient36	Abundances (Normalized): F37: Sample, PA, Patient37	Abundances (Normalized): F38: Sample, PA, Patient38	Abundances (Normalized): F39: Sample, PA, Patient39	Abundances (Normalized): F40: Sample, PA, Patient40	Abundances (Normalized): F41: Sample, PA, Patient41	Abundances (Normalized): F42: Sample, PA, Patient42	Abundances (Normalized): F43: Sample, PA, Patient43	Abundances (Normalized): F44: Sample, PA, Patient44	Abundances (Normalized): F45: Sample, PA, Patient45	Abundances (Normalized): F46: Sample, PA, Patient46	Abundances (Normalized): F47: Sample, PA, Patient47	Abundances (Normalized): F48: Sample, PA, Patient48	Abundances (Normalized): F49: Sample, PA, Patient49	Abundances (Normalized): F50: Sample, PA, Patient50	Abundances (Normalized): F51: Sample, PA, Patient51	Abundances (Normalized): F52: Sample, PA, Patient52	Abundances (Normalized): F53: Sample, PA, Patient53	Abundances (Normalized): F54: Sample, PA, Patient54	Abundances (Normalized): F55: Sample, PA, Patient55	Abundances (Normalized): F56: Sample, PA, Patient56	Abundances (Normalized): F57: Sample, PA, Patient57	Abundances (Normalized): F58: Sample, PA, Patient58	Abundances (Normalized): F59: Sample, PA, Patient59	Abundances (Normalized): F60: Sample, PA, Patient60	Abundances (Normalized): F61: Sample, PA, Patient61	Abundances (Normalized): F62: Sample, PA, Patient62	Abundances (Normalized): F63: Sample, PA, Patient63	Abundances (Normalized): F64: Sample, PA, Patient64	Abundances (Normalized): F65: Sample, PA, Patient65	Abundances (Normalized): F67: Sample, PA, Patient66	Abundances (Normalized): F68: Sample, PA, Patient67	Abundances (Normalized): F69: Sample, PA, Patient68	Abundances (Normalized): F70: Sample, PA, Patient69	Abundances (Normalized): F71: Sample, PA, Patient70	Abundances (Normalized): F72: Sample, PA, Patient71	Abundances (Normalized): F73: Sample, PA, Patient72	Abundances (Normalized): F74: Sample, PA, Patient73	Abundances (Normalized): F75: Sample, PA, Patient74	Abundances (Normalized): F76: Sample, PA, Patient75	Abundances (Normalized): F77: Sample, PA, Patient76	Abundances (Normalized): F78: Sample, PA, Patient77	Abundances (Normalized): F79: Sample, PA, Patient78	Abundances (Normalized): F80: Sample, PA, Patient79	Abundances (Normalized): F81: Sample, PA, Patient80	Abundances (Normalized): F82: Sample, PA, Patient81	Abundances (Normalized): F83: Sample, PA, Patient82	Abundances (Normalized): F84: Sample, PA, Patient83	Abundances (Normalized): F85: Sample, PA, Patient84	Abundances (Normalized): F86: Sample, PA, Patient85	Abundances (Normalized): F87: Sample, PA, Patient86	Abundances (Normalized): F88: Sample, PA, Patient87	Abundances (Normalized): F89: Sample, PA, Patient88	Abundances (Normalized): F90: Sample, PA, Patient89	Abundances (Normalized): F91: Sample, PA, Patient90	Abundances (Normalized): F92: Sample, PA, Patient91	Abundances (Normalized): F93: Sample, PA, Patient92	Abundances (Normalized): F94: Sample, PA, Patient93	Abundances (Normalized): F95: Sample, PA, Patient94	Abundances (Normalized): F96: Sample, PA, Patient95	Abundances (Normalized): F97: Sample, PA, Patient96	Abundances (Normalized): F98: Sample, PA, Patient97	Abundances (Normalized): F99: Sample, PA, Patient98	Abundances (Normalized): F100: Sample, PA, Patient99	Abundances (Normalized): F101: Sample, PA, Patients100	Abundances (Normalized): F102: Sample, PA, Patients101	Abundances (Normalized): F103: Sample, PA, Patients102	Abundances (Normalized): F104: Sample, PA, Patients103	Abundances (Normalized): F105: Sample, PA, Patients104	Abundances (Normalized): F106: Sample, PA, Patients105	Abundances (Normalized): F107: Sample, PA, Patients106	Abundances (Normalized): F108: Sample, PA, Patients107	Abundances (Normalized): F109: Sample, PA, Patients108	Abundances (Normalized): F110: Sample, PA, Patients109	Abundances (Normalized): F111: Sample, PA, Patients110	Abundances (Normalized): F112: Sample, PA, Patients111	Abundances (Normalized): F113: Sample, PA, Patients112	Abundances (Normalized): F114: Sample, PA, Patients113	Abundances (Normalized): F115: Sample, PA, Patients114	Abundances (Normalized): F116: Sample, PA, Patients115	Abundances (Normalized): F117: Sample, PA, Patients116	Abundances (Normalized): F118: Sample, PA, Patients117	Abundances (Normalized): F119: Sample, PA, Patients118	Abundances (Normalized): F120: Sample, PA, Patients119	Abundances (Normalized): F121: Sample, PA, Patients120	Abundances (Normalized): F122: Sample, PA, Patients121	Abundances (Normalized): F123: Sample, PA, Patients122	Abundances (Normalized): F124: Sample, PA, Patients123	Abundances (Normalized): F125: Sample, PA, Patients124	Quan Info	Found in Sample: [S1] F1: Control, Control, Patient01	Found in Sample: [S2] F2: Control, Control, Patient02	Found in Sample: [S3] F3: Control, Control, Patient03	Found in Sample: [S4] F4: Control, Control, Patient04	Found in Sample: [S5] F5: Control, Control, Patient05	Found in Sample: [S6] F6: Control, Control, Patient06	Found in Sample: [S7] F7: Control, Control, Patient07	Found in Sample: [S8] F8: Control, Control, Patient08	Found in Sample: [S9] F9: Control, Control, Patient09	Found in Sample: [S10] F10: Control, Control, Patient10	Found in Sample: [S11] F11: Control, Control, Patient11	Found in Sample: [S12] F12: Sample, CP, Patient12	Found in Sample: [S13] F13: Sample, CP, Patient13	Found in Sample: [S14] F14: Sample, CP, Patient14	Found in Sample: [S15] F15: Sample, CP, Patient15	Found in Sample: [S16] F16: Sample, CP, Patient16	Found in Sample: [S17] F17: Sample, CP, Patient17	Found in Sample: [S18] F18: Sample, CP, Patient18	Found in Sample: [S19] F19: Sample, CP, Patient19	Found in Sample: [S20] F20: Sample, CP, Patient20	Found in Sample: [S21] F21: Sample, CP, Patient21	Found in Sample: [S22] F22: Sample, CP, Patient22	Found in Sample: [S23] F23: Sample, CP, Patient23	Found in Sample: [S24] F24: Sample, IPMN, Patient24	Found in Sample: [S25] F25: Sample, IPMN, Patient25	Found in Sample: [S26] F26: Sample, IPMN, Patient26	Found in Sample: [S27] F27: Sample, IPMN, Patient27	Found in Sample: [S28] F28: Sample, IPMN, Patient28	Found in Sample: [S29] F29: Sample, IPMN, Patient29	Found in Sample: [S30] F30: Sample, IPMN, Patient30	Found in Sample: [S31] F31: Sample, IPMN, Patient31	Found in Sample: [S32] F32: Sample, PA, Patient32	Found in Sample: [S33] F33: Sample, PA, Patient33	Found in Sample: [S34] F34: Sample, PA, Patient34	Found in Sample: [S35] F35: Sample, PA, Patient35	Found in Sample: [S36] F36: Sample, PA, Patient36	Found in Sample: [S37] F37: Sample, PA, Patient37	Found in Sample: [S38] F38: Sample, PA, Patient38	Found in Sample: [S39] F39: Sample, PA, Patient39	Found in Sample: [S40] F40: Sample, PA, Patient40	Found in Sample: [S41] F41: Sample, PA, Patient41	Found in Sample: [S42] F42: Sample, PA, Patient42	Found in Sample: [S43] F43: Sample, PA, Patient43	Found in Sample: [S44] F44: Sample, PA, Patient44	Found in Sample: [S45] F45: Sample, PA, Patient45	Found in Sample: [S46] F46: Sample, PA, Patient46	Found in Sample: [S47] F47: Sample, PA, Patient47	Found in Sample: [S48] F48: Sample, PA, Patient48	Found in Sample: [S49] F49: Sample, PA, Patient49	Found in Sample: [S50] F50: Sample, PA, Patient50	Found in Sample: [S51] F51: Sample, PA, Patient51	Found in Sample: [S52] F52: Sample, PA, Patient52	Found in Sample: [S53] F53: Sample, PA, Patient53	Found in Sample: [S54] F54: Sample, PA, Patient54	Found in Sample: [S55] F55: Sample, PA, Patient55	Found in Sample: [S56] F56: Sample, PA, Patient56	Found in Sample: [S57] F57: Sample, PA, Patient57	Found in Sample: [S58] F58: Sample, PA, Patient58	Found in Sample: [S59] F59: Sample, PA, Patient59	Found in Sample: [S60] F60: Sample, PA, Patient60	Found in Sample: [S61] F61: Sample, PA, Patient61	Found in Sample: [S62] F62: Sample, PA, Patient62	Found in Sample: [S63] F63: Sample, PA, Patient63	Found in Sample: [S64] F64: Sample, PA, Patient64	Found in Sample: [S65] F65: Sample, PA, Patient65	Found in Sample: [S67] F67: Sample, PA, Patient66	Found in Sample: [S68] F68: Sample, PA, Patient67	Found in Sample: [S69] F69: Sample, PA, Patient68	Found in Sample: [S70] F70: Sample, PA, Patient69	Found in Sample: [S71] F71: Sample, PA, Patient70	Found in Sample: [S72] F72: Sample, PA, Patient71	Found in Sample: [S73] F73: Sample, PA, Patient72	Found in Sample: [S74] F74: Sample, PA, Patient73	Found in Sample: [S75] F75: Sample, PA, Patient74	Found in Sample: [S76] F76: Sample, PA, Patient75	Found in Sample: [S77] F77: Sample, PA, Patient76	Found in Sample: [S78] F78: Sample, PA, Patient77	Found in Sample: [S79] F79: Sample, PA, Patient78	Found in Sample: [S80] F80: Sample, PA, Patient79	Found in Sample: [S81] F81: Sample, PA, Patient80	Found in Sample: [S82] F82: Sample, PA, Patient81	Found in Sample: [S83] F83: Sample, PA, Patient82	Found in Sample: [S84] F84: Sample, PA, Patient83	Found in Sample: [S85] F85: Sample, PA, Patient84	Found in Sample: [S86] F86: Sample, PA, Patient85	Found in Sample: [S87] F87: Sample, PA, Patient86	Found in Sample: [S88] F88: Sample, PA, Patient87	Found in Sample: [S89] F89: Sample, PA, Patient88	Found in Sample: [S90] F90: Sample, PA, Patient89	Found in Sample: [S91] F91: Sample, PA, Patient90	Found in Sample: [S92] F92: Sample, PA, Patient91	Found in Sample: [S93] F93: Sample, PA, Patient92	Found in Sample: [S94] F94: Sample, PA, Patient93	Found in Sample: [S95] F95: Sample, PA, Patient94	Found in Sample: [S96] F96: Sample, PA, Patient95	Found in Sample: [S97] F97: Sample, PA, Patient96	Found in Sample: [S98] F98: Sample, PA, Patient97	Found in Sample: [S99] F99: Sample, PA, Patient98	Found in Sample: [S100] F100: Sample, PA, Patient99	Found in Sample: [S101] F101: Sample, PA, Patients100	Found in Sample: [S102] F102: Sample, PA, Patients101	Found in Sample: [S103] F103: Sample, PA, Patients102	Found in Sample: [S104] F104: Sample, PA, Patients103	Found in Sample: [S105] F105: Sample, PA, Patients104	Found in Sample: [S106] F106: Sample, PA, Patients105	Found in Sample: [S107] F107: Sample, PA, Patients106	Found in Sample: [S108] F108: Sample, PA, Patients107	Found in Sample: [S109] F109: Sample, PA, Patients108	Found in Sample: [S110] F110: Sample, PA, Patients109	Found in Sample: [S111] F111: Sample, PA, Patients110	Found in Sample: [S112] F112: Sample, PA, Patients111	Found in Sample: [S113] F113: Sample, PA, Patients112	Found in Sample: [S114] F114: Sample, PA, Patients113	Found in Sample: [S115] F115: Sample, PA, Patients114	Found in Sample: [S116] F116: Sample, PA, Patients115	Found in Sample: [S117] F117: Sample, PA, Patients116	Found in Sample: [S118] F118: Sample, PA, Patients117	Found in Sample: [S119] F119: Sample, PA, Patients118	Found in Sample: [S120] F120: Sample, PA, Patients119	Found in Sample: [S121] F121: Sample, PA, Patients120	Found in Sample: [S122] F122: Sample, PA, Patients121	Found in Sample: [S123] F123: Sample, PA, Patients122	Found in Sample: [S124] F124: Sample, PA, Patients123	Found in Sample: [S125] F125: Sample, PA, Patients124	Off by X	Position in Protein	Confidence (by Search Engine): A5 PMI-Byonic	Confidence (by Search Engine): Sequest HT	Percolator q-Value (by Search Engine): A5 PMI-Byonic	Percolator q-Value (by Search Engine): Sequest HT	Percolator PEP (by Search Engine): A5 PMI-Byonic	Percolator PEP (by Search Engine): Sequest HT	|Log Prob| (by Search Engine): A5 PMI-Byonic	Byonic Score (by Search Engine): A5 PMI-Byonic	Delta Byonic Score (by Search Engine): A5 PMI-Byonic	Delta Mod Score (by Search Engine): A5 PMI-Byonic	PEP 2D (by Search Engine): A5 PMI-Byonic	q-Value 2D (by Search Engine): A5 PMI-Byonic	FDR 2D (by Search Engine): A5 PMI-Byonic	Peptide Group FDR 2D (by Search Engine): A5 PMI-Byonic	PEP 1D (by Search Engine): A5 PMI-Byonic	q-Value 1D (by Search Engine): A5 PMI-Byonic	FDR 1D (by Search Engine): A5 PMI-Byonic	Peptide Group FDR 1D (by Search Engine): A5 PMI-Byonic	XCorr (by Search Engine): Sequest HT	Top Apex RT [min]	Sequence in Protein	Positions in Proteins	Quan Usage
	High	[K].VLGAFSDGLAHLDNLK.[G]		2	508	P02042; P68871	P02042 [68-83]; P68871 [68-83]		0	1669.8908	6	0.201275874	0.464850373	0.380586239	73847821	60573801.53	18005934.9	35331979.41	22199699.81	24422167.85	8143345.547	3236714.093	4415362.758	8441217.05	60259760.23	3164584.933	130880628.6	49549249.33	123871477.2	18093994.04	40524724.41	8327310.997	4488800.28	6294033.506	3702250.849	4383473.517	3416676.509	24509093.87	42610049.89	158325085.8	75812220.23	98199403.48	34238513.31	10287728.5	25308047.12	42296967.4	80601102.67	490796172.7	98584960.86	30731598.79	139158856.7	82921367.63	40737715.56	9624680.643	3592703.592	13705806.73	8453725.445	40973939.69	289557528.9	20378310.89	5859364.034	22171163.02	6024423.377	26300027.99	1746011.447	4438639.656	6166687.849	1861289.067	5683845.836	1658400.402	14977655.65	5169171.374	3268685.527	3315850.294	2062600.571	5164236.834	5632355.638	2199552.089	6377375.411	2270643.809	2380259.073	25773683.79	42244537.64	18756756.27	121474866.3	4714740.355	6849845.62	31207707.61	91543144.47	788068286.5	333168761.4	397614.6413	41298042.12	5078597.845	1608602.433	2119365.331	29431244.52	15308352.04	4461726.954	2247753.638	981604.4309	3841918.841	2347916.579	2879684.453	1698789.231	11515703.07	3117085.902	676786.5405	1953709.962	13154666.87	5700125.796	3068448.572	660123.959	3721998.224	307655.2084	1112308.105	791627.5989	7118616.96	1316531.331	97956.40858	94702.99487	7793558.268	47353.36252	1009639.974	6941795.311	12207842.21	861220.0987	8395682.34	585732.4196	2005316.543	28559.08741	214459.6813	69288.37967	363332.758	333093.1415	860292.5358	1608136.015	1007028.782	Shared	High	High	High	High	High	High	High	High	High	High	High	High	High	High	High	High	High	High	High	High	High	High	High	High	High	High	High	High	High	High	High	High	High	High	High	High	High	High	High	High	High	High	High	High	High	High	High	High	High	High	High	High	High	Peak Found	High	Peak Found	High	High	High	High	Peak Found	Peak Found	Peak Found	Peak Found	High	Peak Found	High	Peak Found	Peak Found	Peak Found	High	High	High	High	High	High	High	Peak Found	Peak Found	High	High	Peak Found	High	High	Peak Found	Peak Found	Peak Found	Peak Found	Peak Found	Peak Found	Peak Found	Peak Found	Peak Found	Peak Found	Peak Found	Peak Found	Peak Found	Peak Found	Peak Found	Peak Found	Peak Found	Peak Found	Peak Found	Peak Found	Peak Found	Peak Found	Peak Found	Peak Found	Peak Found	Peak Found	Peak Found	High	Peak Found	Peak Found	Peak Found	Peak Found	Peak Found	Peak Found	Peak Found	Peak Found	Peak Found	Peak Found	High	Peak Found	0	0	High	High		0.00001637		1.65E-08	15.84	968.1	695.7	695.7	1.45572E-16	2.32567E-17	0	0	1.57729E-14	2.50153E-15	0	0	3.89	78.35	K.VLGAFSDGLAHLDNLK.G	[68-83]	Used
	High	[K].VVAGVANALAHK.[Y]		2	422	P02042; P68871	P02042 [134-145]; P68871 [134-145]		0	1149.67387	17	0.872247631	0.126577298	0.782198415	70985997.69	52481180.13	84327514.32	29459509.42	66105387.08	42958028.93	120180708.4	89241186.95	64394026.78	57146496.22	51105306.78	28353360.44	478126619.1	493536961.8	280646401	29855825.07	68654149.48	64607457.44	13168921.86	42078122.61	119625235.9	78533904.63	20493129.21	100062284.9	537350207.2	164952101.5	71754773.51	269315028.7	203960353.8	108351046.6	149557675.5	245975693.2	205922788.9	3391841666	458501545.2	441042022.5	495255817.1	51614941.59	146022985.5	23846104.42	37111383.45	19278722.87	1270957958	24804267.34	184810082.4	300575931.3	26881123.75	95576299.05	22874958.23	17671344.53	6016429.107	19651942.98	15046000.99	39248501.82	12398127.37	16874318.89	193190164.4	22449246.85	16970552.7	24750258.58	14077820.73	693447405	9687507.75	24233110.98	15733016.98	8015148.89	37605176.49	21855662.44	34091191.95	30086740.9	166927515.8	94480430.37	297425915.2	814993271.5	23766985.71	3096107045	1117714900	47541600.62	534967463.8	27763242.23	34799309.94	46491272.38	35287441.13	80922836.18	2837243.429	5087584.85	43794461.86	7478422.965	849956.4136	6145269.347	4506983.868	10881282.95	3666733.439	190850.4043	5416665.12	22716757.72	26242852.44	24075108.77	12326883.8	24003322.55	7112643.438	30055005.62	3474571.654	14265300.85	12729150.31	59430022.69	12483107.28	23664969.3	3359684.369	11322587	4426062.249	23656055.78	1238619.379	5300003.295	2641312.886	8404219.549	12397424.76	3229151.957	3471543.345	23688138.3	5632350.852	3165054.281	6472760.973	5566389.621	Shared	High	High	High	High	High	High	High	High	High	High	High	High	High	High	High	High	High	High	High	High	High	High	High	High	High	High	High	High	High	High	High	High	High	High	High	High	High	High	High	High	High	High	High	Peak Found	High	High	High	High	High	High	Peak Found	High	High	High	Peak Found	High	High	High	Peak Found	High	High	High	Peak Found	High	High	Peak Found	High	High	High	High	High	High	High	High	High	High	High	Peak Found	High	High	High	High	High	High	Peak Found	Peak Found	Peak Found	Peak Found	Peak Found	Peak Found	Peak Found	Peak Found	Peak Found	Peak Found	Peak Found	Peak Found	Peak Found	Peak Found	Peak Found	Peak Found	High	High	Peak Found	High	High	High	High	Peak Found	High	Peak Found	High	High	Peak Found	Peak Found	Peak Found	Peak Found	High	High	Peak Found	Peak Found	High	High	High	Peak Found	0	134	High	High		0.00001637		0.000007091	11.43	779.6	543.1	543.1	3.69433E-12	5.20401E-13	0	0	4.00286E-10	5.47556E-11	0	0	3.19	33.97	K.VVAGVANALAHK.Y	[134-145]	Used
	High	[K].EFTPQMQAAYQK.[V]	1xOxidation [M6]	1	192	P02042	P02042 [122-133]		0	1457.67294	5	0.817703159	0.724635406	0.014627654	1568582.385	329986.7867	2084560.691	478681.7823	4595899.585	1880531.993	854645.2489	350668.3443	767554.2157	633939.0749	588706.9036	1073911.252	10429639.41	5851964.221	1932933.244	444287.9446	1528412.886	654944.8482	484029.4902	678584.5447	2667755.007	747219.1435	1907069.015	446415.3717	2583406.489		484528.4809	2059992.791	2571400.477		977158.712	34152125.18	22136106.23	162993467	128104860.9	75083752.61	54159925.68	16708345.87	54266355.45	17111414.04	2570258.371	9437512.345	44475309.41	10066737.38	117454389.1	9571191.165	16039946.87	4215176.097	8621844.464	38986265.05	1578585.838	1336959.359	41730564.55	22499067.07	1639125.9	7394685.423	12417688.13	9007170.86	7642184.69	17808299.03	6016148.549	522570529.7	5028296.07	37770856.29	5340473.227	5230539.626	7811289.788	7239800.806	3164533.984	2448799.328	8264825.389	9519600.691	24317309.36	28549223.19	7710707.045	33689378.1	20646415.36	6460879.255	25438138.11	19500756.68	45880797.62	466148.0527	17334293.3	3655854.614	670674.6097	393639.9186	3919101.908	945455.9896	448859.6976	1541663.51	4578339.041		2842682.501	1673076.722	5407437.065	478447.6725		636787.5064	1082714.591	173193.1601	676171.8393	1050697.626	1560067.248	883671.7755	8436406.274	3848253.765	1449115.098	3295321.496	659558.6469	4183198.647	1212935.16	3500461.26	759481.3678	1276572.69	2539534.221	2664287.138	6519823.928	636021.5039	1685488.592	2409279.7	948796.0537	11546976.12	746939.5864	468911.1965		High	Peak Found	Peak Found	Peak Found	Peak Found	High	High	High	Peak Found	High	High	High	High	High	High	High	Peak Found	High	High	High	High	High	High	Peak Found	High	High	Peak Found	High	High	Peak Found	High	High	High	High	Peak Found	High	High	High	Peak Found	Peak Found	High	High	High	Peak Found	Peak Found	High	High	High	High	Peak Found	High	High	Peak Found	High	High	High	High	High	High	High	High	Peak Found	High	Peak Found	High	High	High	High	High	High	High	High	High	High	High	High	High	High	Peak Found	High	High	Peak Found	High	High	High	Peak Found	High	Peak Found	High	High	High	High	Peak Found	Peak Found	High	Peak Found	Not Found	Peak Found	Peak Found	Peak Found	Peak Found	High	High	Peak Found	High	High	High	Peak Found	High	High	High	High	High	High	High	High	High	High	High	High	High	High	High	High	0	0	High	High		0.00002385		0.00001867	9.71	679.8	474.1	474.1	1.93041E-10	2.77805E-11	0	0	2.09162E-08	2.99343E-09	0	0	2.25	31.54	K.EFTPQMQAAYQK.V	[122-133]	Used
	High	[K].EFTPQMQAAYQK.[V]		1	75	P02042	P02042 [122-133]		0	1441.67803	3	0.866682861	0.392927349	0.938562931			849713.9022			2040278.707	942548.3114	1686190.181	618754.2175	669028.7365	611705.2718	723431.7948	15692458.11	13132301.27	11118089.03	1126209.499	1698550.289	989301.1709	257015.7258	598488.6886	5246619.796	5660907.047	1202055.722	4115130.717	3918175.969	2428762.489	3521068.506	1099209.02	1950504.571	513065.3268	320341.2762	1696310.548	1756843.365	126514490.2	1586284.421	2709265.579	11962346.91			1824228.195	891603.0572	1129334.254	7191532.454		1165638.759	15040730.36				549551.698		735444.2413		1029550.14	318266.7174		190131.5246		44533.33779	1878703.784	376067.5048	4645807.353	203831.4814	6732238.67	305381.0003	171384.6428	226871.9959	550363.1433	1132163.436	670889.7023	5813710.451	1924482.538	3426402.498	3324295.744	995615.5585	1193388.722	6915028.917	530911.1961	2350148.685	687369.4245	856508.7861	1410782.356	255794.2337	1109308.306	410056.3625	1392468.673	571700.478	1707828.436	5346301.673	778241.7478	380841.2382		278736.4894	557344.1965	1556223.477	8062879.081		960778.6158	10489215.15		6958084.094	642317.9041	79066.19159		1774823.512	329586.7607	93700.76954	528912.3987	511412.5386		138136.8612	1561258.341		615253.0523	327257.0356	2211729.423	671306.8144	140600.2617	1126388.647		554824.95	2890834.737	1145059.752	306651.9719		High	Peak Found	High	High	High	High	High	Peak Found	High	Peak Found	Peak Found	Peak Found	High	High	High	High	Peak Found	Peak Found	Peak Found	Peak Found	High	High	High	Peak Found	Peak Found	High	Peak Found	High	Peak Found	Peak Found	Peak Found	High	High	High	High	High	Peak Found	Peak Found	Peak Found	Peak Found	Peak Found	Peak Found	High	High	Peak Found	Peak Found	Peak Found	High	Peak Found	Peak Found	Peak Found	Peak Found	Peak Found	High	Peak Found	Peak Found	Peak Found	Peak Found	Peak Found	High	High	High	Peak Found	Peak Found	High	Peak Found	Peak Found	High	High	High	High	Peak Found	High	High	Peak Found	High	High	High	High	High	High	Peak Found	Peak Found	High	Peak Found	Peak Found	Peak Found	Peak Found	Peak Found	Peak Found	Peak Found	Peak Found	Peak Found	Peak Found	Peak Found	Peak Found	Peak Found	Peak Found	Peak Found	Not Found	Peak Found	Peak Found	Peak Found	Peak Found	High	Peak Found	Peak Found	Peak Found	Peak Found	Peak Found	Peak Found	Peak Found	Peak Found	Peak Found	Peak Found	Peak Found	Peak Found	Peak Found	Peak Found	Peak Found	Peak Found	High	Peak Found	Peak Found	0	0	High	High		0.00002385		0.00001335	9.71	689.1	567.8	567.8	1.93041E-10	3.02178E-11	0	0	2.09162E-08	3.33058E-09	0	0	1.86	37.62	K.EFTPQMQAAYQK.V	[122-133]	Used
	High	[K].VNVDAVGGEALGR.[L]		1	199	P02042	P02042 [19-31]		0	1256.65934	7	0.833873223	0.452753706	0.778425698	6917359.132	786259.6614	2749501.765	4197156.707	7208472.302	5624450.827	1682351.373	926322.5814	1518843.539	1818249.65	1766040.153	2249603.268	46403548.5	38229150.44	18988975.33	1843944.032	2744526.221	2644774.964	1833876.176	267769.3544	9735734.09	2959965.423	6848218.205	3014880.284	11291447.14	4198979.155	1930186.215	5776899.473	6702403.669	2875264.093	3929572.13	5565758.43	5002143.97	230998659	7669821.976	6512461.211	33141006.75	3318827.067	3174250.023	593253.9155	1084287.185	5960043.668	27888641.55	1809770.415	23649520.46	7415128.32	1587488.696	3770514.265	2099677.485	1210956.412	1213186.996	2146484.942	457560.6144	264575.4095	252251.3513	1936466.215	4644403.231	1665209.529	929414.08	5393735.094	2853700.176	13745760.61	195088.0542	1507232.797	2253031.544	2452343.769	3368692.24	4831815.698	4638613.887	3314565.158	24588697.51	1245504.066	5006789.096	11388979.07	1941948.262	287695585.8	27662011.87	3103638.067	20800480.46	13210524.38	12437195.22		5232081.957	13552666.06	170602.2006	507235.3298	13208118.37	200680.942			160691.7624		173347.1939	195902.9004			480201.5136					14805450.22	333604.7145	1834041.437	403565.5803	437792.0843	1363348.927	1582492.582	3493407.401	723329.2055	135834.7418	11083282.01	1798177.37	5005969.245		5186812.187	7751691.791	1425130.891			2416227.593	36109066.24	794555.7315	512837.0339		High	High	High	High	High	High	High	Peak Found	High	High	High	High	High	High	High	High	High	Peak Found	High	Peak Found	High	High	High	High	High	High	High	Peak Found	High	High	High	High	High	High	High	High	High	High	High	Peak Found	High	High	High	High	High	High	High	High	High	High	High	Peak Found	High	Peak Found	High	Peak Found	High	High	High	Peak Found	High	High	Peak Found	High	High	High	High	High	High	High	High	High	High	High	High	High	High	High	High	Peak Found	High	Not Found	High	High	Peak Found	Peak Found	High	Peak Found	Not Found	Peak Found	Peak Found	Not Found	Peak Found	Peak Found	Not Found	Not Found	Peak Found	Not Found	Not Found	Not Found	Peak Found	Peak Found	Peak Found	Peak Found	Peak Found	Peak Found	Peak Found	Peak Found	Peak Found	Peak Found	Peak Found	Peak Found	Peak Found	Peak Found	Not Found	High	Peak Found	Peak Found	Peak Found	Peak Found	Peak Found	High	Peak Found	Peak Found	0	19	High	High		0.00001637		0.000002146	9.46	652.9	507.5	507.5	3.46397E-10	5.23786E-11	0	0	3.75326E-08	5.82424E-09	0	0	3.82	41.59	K.VNVDAVGGEALGR.L	[19-31]	Used
	High	[K].GTFSQLSELHCDK.[L]	1xCarbamidomethyl [C11]	1	18	P02042	P02042 [84-96]		0	1521.70022	4	0.050591985	0.709995207	0.977351715	108001495.2	171698288.1	506136322.6	180124102.5	319297710.3	86744494.65	77924756.9	75106800.05	19983167.04	29286851.19	30588948.1	74410149.47	391350987.2	993946649.2	725801624.3	256929485.5	145697289.5	33338179.65	231520499.4	88560366.97	231788481	194589182.1	83032909.92	131399984	121994082.3	255255552.4	85157257.89	138179739.5	49083569.09	54255313.55	123498870.8	281612393.7	119321633.6	45209266.1	881616275	322149455.7	1234037.824	131746707.7	402947909.5	173789780.5	31778593.24	112087877.5	322121827.1	175360764.5	658132747.1	101261386.5	156976588.8		125313920.2	579444407.4		786498.2087	339699397.9	345492625.5	400532.3941	939640.1531	52190065.7	152756757.7	95173379.42	116918476.4	43032857.77	1972694451	45164231.34	235503566.2	55664013.45	60258650.06	123037884.1	90640021.24			470387.2003	52522794.26	122997171.7	195922087.9	56700926.42	32878698.28	3199300.913	1882202.756	6688363.28	291313713.6			76463037.33	62736490.51	221096.1494			381310.105		71149.81187	426177.4047		473087.3283											7023142.971			384032.728					316439.5033	271701.1711	1268740.772	152959.6983			259595.7188	329042.9535				588128.0408	1047268.48		Peak Found	Peak Found	Peak Found	Peak Found	Peak Found	Peak Found	High	Peak Found	Peak Found	Peak Found	Peak Found	Peak Found	High	High	High	Peak Found	Peak Found	Peak Found	Peak Found	Peak Found	Peak Found	Peak Found	Peak Found	Peak Found	High	Peak Found	Peak Found	Peak Found	Peak Found	Peak Found	Peak Found	Peak Found	High	High	Peak Found	High	Peak Found	Peak Found	Peak Found	Peak Found	Peak Found	Peak Found	Peak Found	Peak Found	Peak Found	Peak Found	Peak Found	Peak Found	Peak Found	Peak Found	Not Found	Peak Found	Peak Found	Peak Found	Peak Found	Peak Found	Peak Found	Peak Found	Peak Found	Peak Found	Peak Found	Peak Found	Peak Found	Peak Found	Peak Found	Peak Found	Peak Found	Peak Found	Not Found	Not Found	Peak Found	Peak Found	Peak Found	High	Peak Found	Peak Found	Peak Found	Peak Found	Peak Found	Peak Found	Not Found	Peak Found	Peak Found	Peak Found	Peak Found	Peak Found	Not Found	Peak Found	Not Found	Peak Found	Peak Found	Not Found	Peak Found	Not Found	Not Found	Not Found	Not Found	Not Found	Not Found	Not Found	Not Found	Not Found	Not Found	Peak Found	Not Found	Not Found	Peak Found	Not Found	Not Found	Not Found	Not Found	Peak Found	Peak Found	Peak Found	Peak Found	Not Found	Not Found	Peak Found	Peak Found	Not Found	Peak Found	Not Found	Peak Found	Peak Found	0	84	High	High		0.00001637		0.00001094	9.43	692.7	431.4	431.4	3.69433E-10	5.76824E-11	0	0	4.00286E-08	6.45959E-09	0	0	3.12	37.83	K.GTFSQLSELHCDK.L	[84-96]	Used
	High	[R].LLGNVLVCVLAR.[N]	1xCarbamidomethyl [C8]	1	28	P02042	P02042 [106-117]		0	1326.7926	0																																																																																																																																No Quan Values	Peak Found	Peak Found	Peak Found	Peak Found	Peak Found	Peak Found	Peak Found	Not Found	Not Found	Peak Found	Peak Found	Peak Found	High	High	High	Peak Found	Peak Found	Peak Found	Peak Found	Not Found	Peak Found	Peak Found	Peak Found	Peak Found	Peak Found	Peak Found	Not Found	Peak Found	Peak Found	Peak Found	Peak Found	Peak Found	Peak Found	High	High	Peak Found	Not Found	Peak Found	Peak Found	Peak Found	Peak Found	Peak Found	High	Not Found	Peak Found	Not Found	Not Found	Peak Found	Peak Found	Peak Found	Not Found	Not Found	Not Found	Not Found	Not Found	Not Found	Not Found	Peak Found	Not Found	Peak Found	Not Found	Peak Found	Not Found	Not Found	Not Found	Not Found	Not Found	Peak Found	Peak Found	Not Found	Not Found	Peak Found	Peak Found	High	Peak Found	High	High	Not Found	Peak Found	Not Found	Not Found	Not Found	Not Found	Not Found	Not Found	Not Found	Not Found	Not Found	Not Found	Not Found	Not Found	Not Found	Not Found	Not Found	Not Found	Not Found	Not Found	Not Found	Not Found	Not Found	Not Found	Not Found	Not Found	Not Found	Not Found	Not Found	Not Found	Not Found	Not Found	Not Found	Not Found	Not Found	Not Found	Not Found	Not Found	Not Found	Not Found	Not Found	Not Found	Not Found	Not Found	Not Found	Not Found	Not Found	0	106	High	High		0.00001637		0.000005324	8.71	614.9	418.9	418.9	1.93041E-09	2.66651E-10	0	0	2.09162E-07	2.90714E-08	0	0	3.3	72.89	R.LLGNVLVCVLAR.N	[106-117]	Not Used
	High	[R].FFESFGDLSSPDAVMGNPK.[V]	1xOxidation [M15]	1	38	P02042	P02042 [42-60]		0	2060.92698	0	0.356519453	0.895580547	0.660512703	16239.98101						15825.19891	4646.851051	6416.00864	11387.55252	9643.355666	16645.21603	397277.706	359972.6633	99549.99476	9766.884074		31664.74506			168777.6233		132881.2865	21902.23401	74441.11076	18581.55475	3996.425625	39148.36759	47984.14183		13058.10774	23400.73462	35105.99672	6185687.223	231518.979	41784.0289	91216.32898	19958.52535	13327.07955				138961.7351	9821.136218		20560.82136		14612.24141		23506.51532			35079.03917	53583.85728				14153.38246		95715.99303	22677.36213				38785.6404	17364.30247				11803.48857	95611.88603	4628.320169	25510.43853	53842.97826	31519.89384	1864442.954	265491.4137		137655.809	330327.2844	670870.0185		139564.6891	103933.444			803083.9173			407936.1138	2420811.63	171712.8152													301010.94												149026.4906					494232.6423				Peak Found	Not Found	Not Found	Not Found	Not Found	Not Found	Peak Found	Peak Found	Peak Found	Peak Found	Peak Found	High	Peak Found	Peak Found	Peak Found	Peak Found	Not Found	Peak Found	Not Found	Not Found	High	Not Found	Peak Found	Peak Found	High	Peak Found	Peak Found	Peak Found	High	Not Found	Peak Found	High	High	High	Peak Found	Peak Found	Peak Found	Peak Found	Peak Found	Not Found	Not Found	Not Found	Peak Found	Peak Found	Not Found	Peak Found	Not Found	Peak Found	Not Found	Peak Found	Not Found	Not Found	Peak Found	High	Not Found	Not Found	Not Found	Peak Found	Not Found	High	Peak Found	Not Found	Not Found	Not Found	High	Peak Found	Not Found	Not Found	Not Found	Peak Found	Peak Found	Peak Found	Peak Found	High	Peak Found	High	Peak Found	Not Found	Peak Found	Peak Found	High	Not Found	High	High	Not Found	Not Found	Peak Found	Not Found	Not Found	Peak Found	Peak Found	Peak Found	Not Found	Not Found	Not Found	Not Found	Not Found	Not Found	Not Found	Not Found	Not Found	Not Found	Not Found	Not Found	High	Not Found	Not Found	Not Found	Not Found	Not Found	Not Found	Not Found	Not Found	Not Found	Not Found	Not Found	High	Not Found	Not Found	Not Found	Not Found	High	Not Found	Not Found	0	42	High	High		0.00001637		3.244E-07	6.89	427.6	427.6	427.6	1.2893E-07	1.86095E-08	0	0	1.39696E-05	3.13804E-05	2.71913E-05	0.000331785	2.9	61.7	R.FFESFGDLSSPDAVMGNPK.V	[42-60]	Used
	High	[R].LLVVYPWTQR.[F]		5	572	P02100; P02042; P69891; P68871; P69892	P02100 [32-41]; P02042 [32-41]; P69891 [32-41]; P68871 [32-41]; P69892 [32-41]		0	1274.72557	24	0.360581106	0.701745315	0.278911585	22580825.99	39375479.07	23235892.67	17557203.69	27179908.02	6700840.477	2722178.912	2255003.64	5502398.004	8172117.824	3421120.657	5664749.897	540519931.8	308122392.5	69663373.99	9267750.09	8780354.409	12455928.08	14892566.65	8062597.798	16640626.34	15357689.66	11612146.01	8514810.701	29173770.86	14654273.16	2319029.662	14328220.31	19381842.84	6926551.583	10444840.66	3516399.246	10055892.16	3583408787	22816004.4	8208166.36	54882152.52	14586787.86	18305916.94	2705267.396	6065032.169	33222734.53	40588177.79	4185436.571	81046963.43	43076376.33	15858955.58	17771557.09	5606988.764	12441713.06	7370498.783	28365162.05	4243428.878	32682969.37	7735454.352	20942926.41	14618317.2	24887007.57	4156304.81	18549998.9	6738777.57	68270043.97	5821244.216	6515869.226	21838852.5	15059946.48	9972043.804	31918623.27	25368987.94	12217599.1	60987504.55	3165363.95	14441400.62	31396854.44	12071729.38	3020816082	110667852.3	9472318.416	155069597.6	136282775.2	432925508.7	12069315.72	26914187.33	34473941.75	22007907.83	5759930.165	33240228.93	17819433.84	16991544.45	27675065.18	97054378.78	25572682.69	12032960.49	890590.0181	115871290.2	7450235.505	4195903.959	5872797.375	26847757.04	2554170.394	11432800.3	8617769.539	10773727.27	2465145.519	71611138.22	11948659.97	33429740.96	13176271.35	8918853.66	11335946.24	4240167.246	4757900.503	2322866.377	44763586.73	15688017.54	31878622.11	136493655.1	19064474.39	18480880.47	20143935.7	16768504	552986841	21362532.79	7872188.546	Shared	High	High	High	High	High	High	Peak Found	High	Peak Found	High	Peak Found	High	High	High	High	High	High	High	High	High	High	High	High	High	High	High	Peak Found	High	High	High	High	High	High	High	High	High	High	High	High	Peak Found	High	High	High	High	High	High	High	High	High	High	High	Peak Found	High	High	High	High	High	High	High	High	High	High	High	High	High	High	High	High	High	High	High	High	High	High	High	High	High	High	High	High	High	High	Peak Found	High	High	Peak Found	High	High	High	Peak Found	High	High	High	Peak Found	High	Peak Found	High	Peak Found	High	Peak Found	High	Peak Found	High	Peak Found	High	High	High	Peak Found	High	High	High	High	High	Peak Found	High	High	High	High	High	High	High	High	High	High	0	32	High	High		0.00002385		0.00001712	6.71	572.3	396.3	396.3	1.93893E-07	3.09142E-08	0	0	2.10081E-05	3.13804E-05	2.46066E-05	0.000314268	2.59	58.82	R.LLVVYPWTQR.F	[32-41]	Used
	High	[K].LHVDPENFR.[L]		2	149	P02042; P68871	P02042 [97-105]; P68871 [97-105]		0	1126.56398	5	0.812542043	0.951604317	0.003251807	12356466.83	14167172.89	13104739.14	18058750.64	10909658.96	13717597.03	13093722.7	10422336.23	8533798.688	10969538.6	7306348.391	3839165.15	116191054.4	173715813	59067646.24	6609581.726	8647262.107	6212615.978	7825457.642	4493523.06	6127547.981	7958412.228	5118210.149	12695853.04	29466553.47	21348825.53	11453694.1	12614722.29	15534215.14	12194301.21	10622416.43	18404630.08	14606547.76	1274707756	119630697	62580259.87	66999649.2	102167801.8	28005934.26	12770146.13	5685296.243	18847935.23	10144490.93	51661298.85	83398051.12	12442149.92	77846820.38	10560316.47	25613365.6	5208898.931	27556631.24	50587765.72	30732663.09	91253142.39	50358744.02	45643679.31	10005397.03	7248351.851	39000551.66	47084485.39	49381151.11	215009421.1	45321595.57	51008791.46	31596303.81	68895755.34	22174685.39	12812236.48	11104887.28	32274156.46	26223669.15	16715918.93	99015198.89	66712617.5	42392582.54	771843971.8	74667481.04	124330960	86958011.75	243952428.1	52761719.56	469593022.1	77317488.26	132360636.5	219640542	264683135.6	47824508.79	211436602.7	133907502.3	163715064	88823378.6	736529885.1	664962175.9	71641248.61	154216913.4	457263511.2	271309527.7	172559412.9	267912776.5	142156345.8	86668269.42	109558880.8	42094786.43	108803206.4	60596866.21	189110289.3	89395556.66	146219817.1	45072378.35	119452337.2	107840790.1	127124324	105813593.2	104729403.3	40913611.51	160812736.6	123860158	97955122.48	123138247.8	110907677.8	841284021.7	129792439.8	78979362.15	113027363.2	Shared	Peak Found	Peak Found	Peak Found	Peak Found	High	High	High	High	Peak Found	High	Peak Found	Peak Found	High	High	High	Peak Found	Peak Found	Peak Found	Peak Found	Peak Found	Peak Found	Peak Found	Peak Found	High	High	High	High	High	High	High	High	High	High	High	High	High	High	High	High	Peak Found	High	Peak Found	High	Peak Found	High	High	High	High	Peak Found	Peak Found	Peak Found	Peak Found	Peak Found	Peak Found	Peak Found	Peak Found	High	Peak Found	Peak Found	Peak Found	Peak Found	High	Peak Found	Peak Found	High	Peak Found	Peak Found	Peak Found	High	High	High	High	High	High	Peak Found	High	High	Peak Found	High	Peak Found	Peak Found	Peak Found	High	High	Peak Found	Peak Found	Peak Found	Peak Found	Peak Found	Peak Found	Peak Found	Peak Found	Peak Found	Peak Found	Peak Found	Peak Found	Peak Found	Peak Found	Peak Found	Peak Found	Peak Found	Peak Found	Peak Found	Peak Found	Peak Found	Peak Found	Peak Found	Peak Found	Peak Found	Peak Found	Peak Found	Peak Found	Peak Found	Peak Found	Peak Found	Peak Found	Peak Found	Peak Found	Peak Found	Peak Found	Peak Found	High	Peak Found	Peak Found	0	97	High	High		0.00003163		0.00009443	5.19	469.9	258	258	6.44969E-06	6.3074E-06	5.75689E-06	0.000236798	0.000698267	5.1158E-05	4.62272E-05	0.00062474	1.47	58.3	K.LHVDPENFR.L	[97-105]	Used
	High	[K].TAVNALWGK.[V]		1	7	P02042	P02042 [10-18]		0	959.53089	0	0.987624357	0.536696641	0.993505575	2502554.122	652314.3102	1271739.697	777978.7883		538065.0652	526712.3028	892917.1738	445191.3291	756666.109	481394.7878	756305.1785	35302152.29	23947048.83	13389607.06	342292.0462	806785.5649	183691.3062	326566.8736		5748591.651	646068.8333		991321.8504	7798938.018	1397970.575	86191.08367	1631537.826	1616977.987		1725775.262	3025482.23	3623931.285	9624532.647	3643976.162	5597007.884	558545.0441	577743.1765	1627433.161			1899698.46	19492058.57	231279.109	1740693.87	5235372.354		776756.2953									846043.4941	405142.7696		239229.3306	71127.29945	6344499.994			84217.21425			451865.0922	720478.0472	768138.11	7352440.074	573869.507	1619506.405	9869438.619	697197.8224	997213.7774	19099615.48		5514810.971		55848.05779		211548.191			666979.1638			434760.8069		220071.7465	233668.7551	133454.2112				531771.8289	151642.0007		149473.0693																										Peak Found	Peak Found	Peak Found	Peak Found	Not Found	Peak Found	Peak Found	Peak Found	Peak Found	High	Peak Found	High	Peak Found	Peak Found	Peak Found	Peak Found	Peak Found	Peak Found	Peak Found	Not Found	Peak Found	Peak Found	Not Found	Peak Found	Peak Found	Peak Found	Peak Found	Peak Found	Peak Found	Not Found	Peak Found	Peak Found	Peak Found	Peak Found	Peak Found	Peak Found	Peak Found	Peak Found	Peak Found	Not Found	Not Found	Peak Found	Peak Found	Peak Found	Peak Found	Peak Found	Not Found	Peak Found	Not Found	Not Found	Not Found	Peak Found	Not Found	Peak Found	Peak Found	Peak Found	High	Peak Found	Peak Found	High	Peak Found	Peak Found	Peak Found	Not Found	Peak Found	Peak Found	Not Found	Peak Found	High	Peak Found	Peak Found	High	Peak Found	Peak Found	High	Peak Found	Peak Found	Peak Found	Peak Found	Peak Found	Peak Found	Not Found	Peak Found	Peak Found	Not Found	Peak Found	Not Found	Not Found	Peak Found	Not Found	Peak Found	Peak Found	Peak Found	Not Found	Not Found	Not Found	Peak Found	Peak Found	Not Found	Peak Found	Not Found	Not Found	Not Found	Not Found	Not Found	Not Found	Not Found	Not Found	Not Found	Peak Found	Not Found	Peak Found	Not Found	Not Found	Not Found	Peak Found	Not Found	Peak Found	Not Found	Not Found	Not Found	Not Found	Not Found	Not Found	0	10	High	Medium		0.04484		0.4318	2.02	115.1	89.4	89.4	0.009646586	0.000609659	0.000607957	0.001987194	0.516541911	0.04193337	0.041918552	0.185165229	0.81	42.96	K.TAVNALWGK.V	[10-18]	Used
	High	[R].NFGK.[E]		1	9	P02042	P02042 [118-121]		0	465.24561	1	4.74369E-17		3.66332E-17													13338079.48	1233525.588	834799.9719	76324.59359			353884.8234				43540.67132									186886.4021		2215625.189	1053918.496		3779383.99					1169638.338													50190.65415	154100.0793				30543.97102		1956287.319													238658.5225	2810226.167							1234643.292																																144531.4307											Peak Found	Peak Found	Peak Found	Peak Found	Peak Found	Peak Found	Peak Found	Peak Found	Peak Found	Peak Found	Peak Found	Peak Found	High	High	Peak Found	Peak Found	Peak Found	Peak Found	Peak Found	Not Found	Peak Found	Peak Found	Peak Found	Peak Found	High	Peak Found	Peak Found	Peak Found	Peak Found	Peak Found	Peak Found	Peak Found	Peak Found	High	Peak Found	Peak Found	Peak Found	Peak Found	Peak Found	Peak Found	Peak Found	Peak Found	High	Peak Found	Peak Found	Peak Found	Peak Found	Peak Found	Peak Found	Peak Found	Peak Found	Peak Found	Peak Found	Peak Found	Peak Found	Peak Found	Peak Found	Peak Found	Peak Found	Peak Found	Peak Found	Peak Found	Peak Found	Peak Found	Peak Found	Peak Found	Peak Found	Peak Found	Peak Found	Peak Found	Peak Found	Not Found	Peak Found	Peak Found	Peak Found	High	Peak Found	Peak Found	Peak Found	Peak Found	Peak Found	Peak Found	Peak Found	Peak Found	Peak Found	Peak Found	Peak Found	Peak Found	Peak Found	Peak Found	Not Found	Not Found	Not Found	Peak Found	Peak Found	Peak Found	Peak Found	Not Found	Peak Found	Not Found	Peak Found	Not Found	High	Peak Found	Not Found	Peak Found	Peak Found	Peak Found	Peak Found	Peak Found	Peak Found	Peak Found	Peak Found	Peak Found	Peak Found	Peak Found	Not Found	Peak Found	Peak Found	Not Found	Not Found	Peak Found	Peak Found	Peak Found	0	118	High	n/a					1.69	39.1	1.2	1.2	0.020486973	0.001999295	0.001999005	0.003657011	0.698383378	0.094651904	0.094651619	0.443189957		36.2	R.NFGK.E	[118-121]	Used
Q9Y6C2	EMILIN1	EMILIN-1 [OS=Homo sapiens]	n/a	High		0.002	22	165	23	1016	106.6	5.15	96.76	cell organization and biogenesis;cellular component movement	extracellular	protein binding;structural molecule activity	Pf00386, Pf07546	11117	2			Molecules associated with elastic fibres		3	0	21177449.74	20326161.32	26387613.79	13590589.68	134433189.4	8978076.352	724683.4317	12485411.73	2744070.793	3446654.801	9817256.082	7695236.261	61235081.89	190887709.7	40488468.67	11203382.86	5462844.316	5116976.896	9413205.056	5573440.238	7986917.426	14950710.22	8161735.334	11965312.32	5636858.133	11618620.38	11775989.17	3475787.275	6721384.979	3903311.466	17139889.72	23877307.7	6623424.441	253953984.7	29201427.98	10498927.32	40698992.79	7311741.39	27548976.55	6639985.562	2122095.672	22435202.24	14336165.81	7271171.124	55302608.53	15412047.5	11636350.93	8381874.918	8748247.579	14917967.18	879192.7127	11566247.51	15579447.36	17085421.01	1584621.104	2933575.968	7948609.585	6571303.744	7181623.407	9943117.739	5050800.705	76893907.54	2320983.33	16387934.46	12672137.61	5489419.655	12860632.02	8129989.092	5447446.188	4032413.132	11552612.8	4234060.321	8381191.537	10403630.95	4909074.159	110864846.3	7136555.108	9928117.523	56189268.98	23098077.29	35364369.91	524545.5228	36789893.66	7498831.274	357451.8241	902464.2937	1354347.578	5760015.269	3077850.179	655298.2521	4667443.116	27896503.87	1405750.573	1401143.567	6056429.342	23323210.26	10179218.42	2568855.306	15172061.19	5690473.8	5941052.81	4550598.007	2125992.868	7071342.584	3360002.216	4057802.201	1009124.944	2985066.108	7082522.363	293428.3112	2527303.358	163332.3138	3039010.601	7748487.435	2140727.737	1851148.377	58698.76706	6020126.875	644187.9335	2704986.813	1070666.463	1121750.767	1776929.411	994244.8978	Peak Found	Peak Found	Peak Found	Peak Found	Peak Found	Peak Found	Peak Found	Peak Found	Peak Found	High	High	Peak Found	High	Peak Found	High	Peak Found	Peak Found	High	Peak Found	Peak Found	High	High	High	Peak Found	High	Peak Found	High	Peak Found	High	Peak Found	High	High	High	High	Peak Found	Peak Found	High	Peak Found	Peak Found	Peak Found	High	High	Peak Found	Peak Found	Peak Found	High	Peak Found	Peak Found	High	Peak Found	Peak Found	High	Peak Found	Peak Found	Peak Found	Peak Found	Peak Found	Peak Found	Peak Found	High	Peak Found	Peak Found	Peak Found	High	High	High	High	Peak Found	Peak Found	Peak Found	Peak Found	High	Peak Found	High	Peak Found	High	High	Peak Found	Peak Found	High	High	Peak Found	High	High	Peak Found	Peak Found	Peak Found	Peak Found	Peak Found	High	Peak Found	Peak Found	High	High	Peak Found	Peak Found	Peak Found	Peak Found	High	Peak Found	High	High	Peak Found	High	Peak Found	High	Peak Found	Peak Found	Peak Found	Peak Found	Peak Found	Peak Found	Peak Found	High	Peak Found	Peak Found	Peak Found	Peak Found	Peak Found	Peak Found	Peak Found	Peak Found	Peak Found	Peak Found	49.13	0	3
	Confidence	Annotated Sequence	Modifications	# Protein Groups	# PSMs	Master Protein Accessions	Positions in Master Proteins	Modifications in Master Proteins	# Missed Cleavages	Theo. MH+ [Da]	# Razor Quan Results	Abundance Ratio Adj. P-Value: (CP, Sample) / (Control, Control)	Abundance Ratio Adj. P-Value: (IPMN, Sample) / (Control, Control)	Abundance Ratio Adj. P-Value: (PA, Sample) / (Control, Control)	Abundances (Normalized): F1: Control, Control, Patient01	Abundances (Normalized): F2: Control, Control, Patient02	Abundances (Normalized): F3: Control, Control, Patient03	Abundances (Normalized): F4: Control, Control, Patient04	Abundances (Normalized): F5: Control, Control, Patient05	Abundances (Normalized): F6: Control, Control, Patient06	Abundances (Normalized): F7: Control, Control, Patient07	Abundances (Normalized): F8: Control, Control, Patient08	Abundances (Normalized): F9: Control, Control, Patient09	Abundances (Normalized): F10: Control, Control, Patient10	Abundances (Normalized): F11: Control, Control, Patient11	Abundances (Normalized): F12: Sample, CP, Patient12	Abundances (Normalized): F13: Sample, CP, Patient13	Abundances (Normalized): F14: Sample, CP, Patient14	Abundances (Normalized): F15: Sample, CP, Patient15	Abundances (Normalized): F16: Sample, CP, Patient16	Abundances (Normalized): F17: Sample, CP, Patient17	Abundances (Normalized): F18: Sample, CP, Patient18	Abundances (Normalized): F19: Sample, CP, Patient19	Abundances (Normalized): F20: Sample, CP, Patient20	Abundances (Normalized): F21: Sample, CP, Patient21	Abundances (Normalized): F22: Sample, CP, Patient22	Abundances (Normalized): F23: Sample, CP, Patient23	Abundances (Normalized): F24: Sample, IPMN, Patient24	Abundances (Normalized): F25: Sample, IPMN, Patient25	Abundances (Normalized): F26: Sample, IPMN, Patient26	Abundances (Normalized): F27: Sample, IPMN, Patient27	Abundances (Normalized): F28: Sample, IPMN, Patient28	Abundances (Normalized): F29: Sample, IPMN, Patient29	Abundances (Normalized): F30: Sample, IPMN, Patient30	Abundances (Normalized): F31: Sample, IPMN, Patient31	Abundances (Normalized): F32: Sample, PA, Patient32	Abundances (Normalized): F33: Sample, PA, Patient33	Abundances (Normalized): F34: Sample, PA, Patient34	Abundances (Normalized): F35: Sample, PA, Patient35	Abundances (Normalized): F36: Sample, PA, Patient36	Abundances (Normalized): F37: Sample, PA, Patient37	Abundances (Normalized): F38: Sample, PA, Patient38	Abundances (Normalized): F39: Sample, PA, Patient39	Abundances (Normalized): F40: Sample, PA, Patient40	Abundances (Normalized): F41: Sample, PA, Patient41	Abundances (Normalized): F42: Sample, PA, Patient42	Abundances (Normalized): F43: Sample, PA, Patient43	Abundances (Normalized): F44: Sample, PA, Patient44	Abundances (Normalized): F45: Sample, PA, Patient45	Abundances (Normalized): F46: Sample, PA, Patient46	Abundances (Normalized): F47: Sample, PA, Patient47	Abundances (Normalized): F48: Sample, PA, Patient48	Abundances (Normalized): F49: Sample, PA, Patient49	Abundances (Normalized): F50: Sample, PA, Patient50	Abundances (Normalized): F51: Sample, PA, Patient51	Abundances (Normalized): F52: Sample, PA, Patient52	Abundances (Normalized): F53: Sample, PA, Patient53	Abundances (Normalized): F54: Sample, PA, Patient54	Abundances (Normalized): F55: Sample, PA, Patient55	Abundances (Normalized): F56: Sample, PA, Patient56	Abundances (Normalized): F57: Sample, PA, Patient57	Abundances (Normalized): F58: Sample, PA, Patient58	Abundances (Normalized): F59: Sample, PA, Patient59	Abundances (Normalized): F60: Sample, PA, Patient60	Abundances (Normalized): F61: Sample, PA, Patient61	Abundances (Normalized): F62: Sample, PA, Patient62	Abundances (Normalized): F63: Sample, PA, Patient63	Abundances (Normalized): F64: Sample, PA, Patient64	Abundances (Normalized): F65: Sample, PA, Patient65	Abundances (Normalized): F67: Sample, PA, Patient66	Abundances (Normalized): F68: Sample, PA, Patient67	Abundances (Normalized): F69: Sample, PA, Patient68	Abundances (Normalized): F70: Sample, PA, Patient69	Abundances (Normalized): F71: Sample, PA, Patient70	Abundances (Normalized): F72: Sample, PA, Patient71	Abundances (Normalized): F73: Sample, PA, Patient72	Abundances (Normalized): F74: Sample, PA, Patient73	Abundances (Normalized): F75: Sample, PA, Patient74	Abundances (Normalized): F76: Sample, PA, Patient75	Abundances (Normalized): F77: Sample, PA, Patient76	Abundances (Normalized): F78: Sample, PA, Patient77	Abundances (Normalized): F79: Sample, PA, Patient78	Abundances (Normalized): F80: Sample, PA, Patient79	Abundances (Normalized): F81: Sample, PA, Patient80	Abundances (Normalized): F82: Sample, PA, Patient81	Abundances (Normalized): F83: Sample, PA, Patient82	Abundances (Normalized): F84: Sample, PA, Patient83	Abundances (Normalized): F85: Sample, PA, Patient84	Abundances (Normalized): F86: Sample, PA, Patient85	Abundances (Normalized): F87: Sample, PA, Patient86	Abundances (Normalized): F88: Sample, PA, Patient87	Abundances (Normalized): F89: Sample, PA, Patient88	Abundances (Normalized): F90: Sample, PA, Patient89	Abundances (Normalized): F91: Sample, PA, Patient90	Abundances (Normalized): F92: Sample, PA, Patient91	Abundances (Normalized): F93: Sample, PA, Patient92	Abundances (Normalized): F94: Sample, PA, Patient93	Abundances (Normalized): F95: Sample, PA, Patient94	Abundances (Normalized): F96: Sample, PA, Patient95	Abundances (Normalized): F97: Sample, PA, Patient96	Abundances (Normalized): F98: Sample, PA, Patient97	Abundances (Normalized): F99: Sample, PA, Patient98	Abundances (Normalized): F100: Sample, PA, Patient99	Abundances (Normalized): F101: Sample, PA, Patients100	Abundances (Normalized): F102: Sample, PA, Patients101	Abundances (Normalized): F103: Sample, PA, Patients102	Abundances (Normalized): F104: Sample, PA, Patients103	Abundances (Normalized): F105: Sample, PA, Patients104	Abundances (Normalized): F106: Sample, PA, Patients105	Abundances (Normalized): F107: Sample, PA, Patients106	Abundances (Normalized): F108: Sample, PA, Patients107	Abundances (Normalized): F109: Sample, PA, Patients108	Abundances (Normalized): F110: Sample, PA, Patients109	Abundances (Normalized): F111: Sample, PA, Patients110	Abundances (Normalized): F112: Sample, PA, Patients111	Abundances (Normalized): F113: Sample, PA, Patients112	Abundances (Normalized): F114: Sample, PA, Patients113	Abundances (Normalized): F115: Sample, PA, Patients114	Abundances (Normalized): F116: Sample, PA, Patients115	Abundances (Normalized): F117: Sample, PA, Patients116	Abundances (Normalized): F118: Sample, PA, Patients117	Abundances (Normalized): F119: Sample, PA, Patients118	Abundances (Normalized): F120: Sample, PA, Patients119	Abundances (Normalized): F121: Sample, PA, Patients120	Abundances (Normalized): F122: Sample, PA, Patients121	Abundances (Normalized): F123: Sample, PA, Patients122	Abundances (Normalized): F124: Sample, PA, Patients123	Abundances (Normalized): F125: Sample, PA, Patients124	Quan Info	Found in Sample: [S1] F1: Control, Control, Patient01	Found in Sample: [S2] F2: Control, Control, Patient02	Found in Sample: [S3] F3: Control, Control, Patient03	Found in Sample: [S4] F4: Control, Control, Patient04	Found in Sample: [S5] F5: Control, Control, Patient05	Found in Sample: [S6] F6: Control, Control, Patient06	Found in Sample: [S7] F7: Control, Control, Patient07	Found in Sample: [S8] F8: Control, Control, Patient08	Found in Sample: [S9] F9: Control, Control, Patient09	Found in Sample: [S10] F10: Control, Control, Patient10	Found in Sample: [S11] F11: Control, Control, Patient11	Found in Sample: [S12] F12: Sample, CP, Patient12	Found in Sample: [S13] F13: Sample, CP, Patient13	Found in Sample: [S14] F14: Sample, CP, Patient14	Found in Sample: [S15] F15: Sample, CP, Patient15	Found in Sample: [S16] F16: Sample, CP, Patient16	Found in Sample: [S17] F17: Sample, CP, Patient17	Found in Sample: [S18] F18: Sample, CP, Patient18	Found in Sample: [S19] F19: Sample, CP, Patient19	Found in Sample: [S20] F20: Sample, CP, Patient20	Found in Sample: [S21] F21: Sample, CP, Patient21	Found in Sample: [S22] F22: Sample, CP, Patient22	Found in Sample: [S23] F23: Sample, CP, Patient23	Found in Sample: [S24] F24: Sample, IPMN, Patient24	Found in Sample: [S25] F25: Sample, IPMN, Patient25	Found in Sample: [S26] F26: Sample, IPMN, Patient26	Found in Sample: [S27] F27: Sample, IPMN, Patient27	Found in Sample: [S28] F28: Sample, IPMN, Patient28	Found in Sample: [S29] F29: Sample, IPMN, Patient29	Found in Sample: [S30] F30: Sample, IPMN, Patient30	Found in Sample: [S31] F31: Sample, IPMN, Patient31	Found in Sample: [S32] F32: Sample, PA, Patient32	Found in Sample: [S33] F33: Sample, PA, Patient33	Found in Sample: [S34] F34: Sample, PA, Patient34	Found in Sample: [S35] F35: Sample, PA, Patient35	Found in Sample: [S36] F36: Sample, PA, Patient36	Found in Sample: [S37] F37: Sample, PA, Patient37	Found in Sample: [S38] F38: Sample, PA, Patient38	Found in Sample: [S39] F39: Sample, PA, Patient39	Found in Sample: [S40] F40: Sample, PA, Patient40	Found in Sample: [S41] F41: Sample, PA, Patient41	Found in Sample: [S42] F42: Sample, PA, Patient42	Found in Sample: [S43] F43: Sample, PA, Patient43	Found in Sample: [S44] F44: Sample, PA, Patient44	Found in Sample: [S45] F45: Sample, PA, Patient45	Found in Sample: [S46] F46: Sample, PA, Patient46	Found in Sample: [S47] F47: Sample, PA, Patient47	Found in Sample: [S48] F48: Sample, PA, Patient48	Found in Sample: [S49] F49: Sample, PA, Patient49	Found in Sample: [S50] F50: Sample, PA, Patient50	Found in Sample: [S51] F51: Sample, PA, Patient51	Found in Sample: [S52] F52: Sample, PA, Patient52	Found in Sample: [S53] F53: Sample, PA, Patient53	Found in Sample: [S54] F54: Sample, PA, Patient54	Found in Sample: [S55] F55: Sample, PA, Patient55	Found in Sample: [S56] F56: Sample, PA, Patient56	Found in Sample: [S57] F57: Sample, PA, Patient57	Found in Sample: [S58] F58: Sample, PA, Patient58	Found in Sample: [S59] F59: Sample, PA, Patient59	Found in Sample: [S60] F60: Sample, PA, Patient60	Found in Sample: [S61] F61: Sample, PA, Patient61	Found in Sample: [S62] F62: Sample, PA, Patient62	Found in Sample: [S63] F63: Sample, PA, Patient63	Found in Sample: [S64] F64: Sample, PA, Patient64	Found in Sample: [S65] F65: Sample, PA, Patient65	Found in Sample: [S67] F67: Sample, PA, Patient66	Found in Sample: [S68] F68: Sample, PA, Patient67	Found in Sample: [S69] F69: Sample, PA, Patient68	Found in Sample: [S70] F70: Sample, PA, Patient69	Found in Sample: [S71] F71: Sample, PA, Patient70	Found in Sample: [S72] F72: Sample, PA, Patient71	Found in Sample: [S73] F73: Sample, PA, Patient72	Found in Sample: [S74] F74: Sample, PA, Patient73	Found in Sample: [S75] F75: Sample, PA, Patient74	Found in Sample: [S76] F76: Sample, PA, Patient75	Found in Sample: [S77] F77: Sample, PA, Patient76	Found in Sample: [S78] F78: Sample, PA, Patient77	Found in Sample: [S79] F79: Sample, PA, Patient78	Found in Sample: [S80] F80: Sample, PA, Patient79	Found in Sample: [S81] F81: Sample, PA, Patient80	Found in Sample: [S82] F82: Sample, PA, Patient81	Found in Sample: [S83] F83: Sample, PA, Patient82	Found in Sample: [S84] F84: Sample, PA, Patient83	Found in Sample: [S85] F85: Sample, PA, Patient84	Found in Sample: [S86] F86: Sample, PA, Patient85	Found in Sample: [S87] F87: Sample, PA, Patient86	Found in Sample: [S88] F88: Sample, PA, Patient87	Found in Sample: [S89] F89: Sample, PA, Patient88	Found in Sample: [S90] F90: Sample, PA, Patient89	Found in Sample: [S91] F91: Sample, PA, Patient90	Found in Sample: [S92] F92: Sample, PA, Patient91	Found in Sample: [S93] F93: Sample, PA, Patient92	Found in Sample: [S94] F94: Sample, PA, Patient93	Found in Sample: [S95] F95: Sample, PA, Patient94	Found in Sample: [S96] F96: Sample, PA, Patient95	Found in Sample: [S97] F97: Sample, PA, Patient96	Found in Sample: [S98] F98: Sample, PA, Patient97	Found in Sample: [S99] F99: Sample, PA, Patient98	Found in Sample: [S100] F100: Sample, PA, Patient99	Found in Sample: [S101] F101: Sample, PA, Patients100	Found in Sample: [S102] F102: Sample, PA, Patients101	Found in Sample: [S103] F103: Sample, PA, Patients102	Found in Sample: [S104] F104: Sample, PA, Patients103	Found in Sample: [S105] F105: Sample, PA, Patients104	Found in Sample: [S106] F106: Sample, PA, Patients105	Found in Sample: [S107] F107: Sample, PA, Patients106	Found in Sample: [S108] F108: Sample, PA, Patients107	Found in Sample: [S109] F109: Sample, PA, Patients108	Found in Sample: [S110] F110: Sample, PA, Patients109	Found in Sample: [S111] F111: Sample, PA, Patients110	Found in Sample: [S112] F112: Sample, PA, Patients111	Found in Sample: [S113] F113: Sample, PA, Patients112	Found in Sample: [S114] F114: Sample, PA, Patients113	Found in Sample: [S115] F115: Sample, PA, Patients114	Found in Sample: [S116] F116: Sample, PA, Patients115	Found in Sample: [S117] F117: Sample, PA, Patients116	Found in Sample: [S118] F118: Sample, PA, Patients117	Found in Sample: [S119] F119: Sample, PA, Patients118	Found in Sample: [S120] F120: Sample, PA, Patients119	Found in Sample: [S121] F121: Sample, PA, Patients120	Found in Sample: [S122] F122: Sample, PA, Patients121	Found in Sample: [S123] F123: Sample, PA, Patients122	Found in Sample: [S124] F124: Sample, PA, Patients123	Found in Sample: [S125] F125: Sample, PA, Patients124	Off by X	Position in Protein	Confidence (by Search Engine): A5 PMI-Byonic	Confidence (by Search Engine): Sequest HT	Percolator q-Value (by Search Engine): A5 PMI-Byonic	Percolator q-Value (by Search Engine): Sequest HT	Percolator PEP (by Search Engine): A5 PMI-Byonic	Percolator PEP (by Search Engine): Sequest HT	|Log Prob| (by Search Engine): A5 PMI-Byonic	Byonic Score (by Search Engine): A5 PMI-Byonic	Delta Byonic Score (by Search Engine): A5 PMI-Byonic	Delta Mod Score (by Search Engine): A5 PMI-Byonic	PEP 2D (by Search Engine): A5 PMI-Byonic	q-Value 2D (by Search Engine): A5 PMI-Byonic	FDR 2D (by Search Engine): A5 PMI-Byonic	Peptide Group FDR 2D (by Search Engine): A5 PMI-Byonic	PEP 1D (by Search Engine): A5 PMI-Byonic	q-Value 1D (by Search Engine): A5 PMI-Byonic	FDR 1D (by Search Engine): A5 PMI-Byonic	Peptide Group FDR 1D (by Search Engine): A5 PMI-Byonic	XCorr (by Search Engine): Sequest HT	Top Apex RT [min]	Sequence in Protein	Positions in Proteins	Quan Usage
	High	[R].LQQEATEHATESEER.[F]		1	29	Q9Y6C2	Q9Y6C2 [692-706]		0	1757.79366	1	0.729318312	0.983174244	0.825155904	6441746.679	6616686.328	23379008.6	7872378.358		2715981.748		1842669.982	893850.3252	1285483.764	956472.2181	3596167.282	14211533.97	44417408.84	21627242.95	4861780.353	2574376.353	2388028.448	7309695.243	2933204.027	4242554.818	6993997.339	2599546.977	2600087.185	2769375.067	7489605.361	2319067.15	2268845.542	1595604.583	2046083.93	4255324.869	7465893.467	2459965.08	69272389.26	23804942.34	9548314.285	15091922.57	3829099.257	20160406.67	4139109.719	1147895.19	2671484.594	11306927.12	2060678.232	37697121.97	5403594.741	6144009.751	1847411.446	3602983.903	12256642.63		1299041.792	11698355.41	7814511.068		1679130.691	2048518.308	3474201.977	2776923.952	5296652.957	2550416.251	68881118.75	1072871.714	8604072.034	2573064.456	1767843.687	5056174.457	5637038.041				2303756.901	6347166.988	6483525.76	2067005.806	24927059.61		2783186.618	9232338.798	5519326.606	17860551.76		2815594.936								1331231.141			258430.1101	1745835.062		1995202.928		2612690.989	692005.8371		418067.4704				353946.6263		260693.0289																		Peak Found	Peak Found	Peak Found	Peak Found	Not Found	Peak Found	Not Found	Peak Found	Peak Found	Peak Found	Peak Found	Peak Found	High	Peak Found	High	Peak Found	Peak Found	High	Peak Found	Peak Found	Peak Found	High	High	Peak Found	Peak Found	Peak Found	Peak Found	Peak Found	Peak Found	Peak Found	Peak Found	High	High	High	Peak Found	Peak Found	Peak Found	Peak Found	Peak Found	Peak Found	Peak Found	Peak Found	Peak Found	Peak Found	Peak Found	High	Peak Found	Peak Found	Peak Found	Peak Found	Not Found	Peak Found	Peak Found	Peak Found	Not Found	Peak Found	Peak Found	Peak Found	Peak Found	Peak Found	Peak Found	Peak Found	Peak Found	High	High	Peak Found	High	Peak Found	Not Found	Not Found	Not Found	Peak Found	Peak Found	Peak Found	Peak Found	High	High	Peak Found	Peak Found	High	High	Not Found	Peak Found	Not Found	Not Found	Not Found	Not Found	Not Found	Not Found	Not Found	Peak Found	Not Found	Not Found	Peak Found	Peak Found	Not Found	Peak Found	Not Found	Peak Found	Peak Found	Not Found	Peak Found	Not Found	Not Found	Not Found	Peak Found	Not Found	Peak Found	Not Found	Not Found	Not Found	Not Found	Not Found	Not Found	Not Found	Not Found	Not Found	Not Found	Not Found	Not Found	Not Found	Not Found	Not Found	Not Found	0	692	High	High		0.00001637		1.015E-07	16.03	1018.9	863.6	863.6	9.38844E-17	1.80077E-17	0	0	1.01725E-14	1.89904E-15	0	0	4.78	21.13	R.LQQEATEHATESEER.F	[692-706]	Used
	High	[R].RPPQECCSPELGRR.[L]	2xCarbamidomethyl [C6; C7]	1	4	Q9Y6C2	Q9Y6C2 [348-361]		1	1741.82208	0	4.74369E-17															1369261.002		661897.7265																																																																																																															Not Found	Not Found	Not Found	Not Found	Not Found	Not Found	Not Found	Not Found	Not Found	Not Found	Not Found	Not Found	High	Not Found	Peak Found	Not Found	Not Found	Not Found	Not Found	Not Found	Not Found	Not Found	Not Found	Not Found	Not Found	Not Found	Not Found	Not Found	Not Found	Not Found	Not Found	Not Found	Not Found	High	Not Found	Not Found	Not Found	Not Found	Not Found	Not Found	Not Found	Not Found	Not Found	Not Found	Not Found	Not Found	Not Found	Not Found	Not Found	Not Found	Not Found	Not Found	Not Found	Not Found	Not Found	Not Found	Not Found	Not Found	Not Found	Not Found	Not Found	Not Found	Not Found	Not Found	Not Found	Not Found	Not Found	Not Found	Not Found	Not Found	Not Found	Not Found	Not Found	Not Found	Not Found	Not Found	Not Found	Not Found	Not Found	Not Found	Not Found	Not Found	Not Found	Not Found	Not Found	Not Found	Not Found	Not Found	Not Found	Not Found	Not Found	Not Found	Not Found	Not Found	Not Found	Not Found	Not Found	Not Found	Not Found	Not Found	Not Found	Not Found	Not Found	Not Found	Not Found	Not Found	Not Found	Not Found	Not Found	Not Found	Not Found	Not Found	Not Found	Not Found	Not Found	Not Found	Not Found	Not Found	Not Found	Not Found	Not Found	Not Found	Not Found	Not Found	0	348	High	High		0.00001637		7.189E-08	10.21	793.3	641.4	641.4	6.22841E-11	9.13272E-12	0	0	6.74857E-09	9.63174E-10	0	0	5.1	22.58	R.RPPQECCSPELGRR.L	[348-361]	Used
	High	[R].FRGLEEGQAQAGQCPSLEGR.[L]	1xCarbamidomethyl [C14]	1	2	Q9Y6C2	Q9Y6C2 [707-726]		1	2190.03564	0																																																																																																																																No Quan Values	Not Found	Not Found	Not Found	Not Found	Not Found	Not Found	Not Found	Not Found	Not Found	Not Found	Not Found	Not Found	Not Found	Not Found	Not Found	Not Found	Not Found	Not Found	Not Found	Not Found	Not Found	Not Found	Not Found	Not Found	Not Found	Not Found	Not Found	Not Found	Not Found	Not Found	Not Found	Not Found	Not Found	High	Not Found	Not Found	Not Found	Not Found	Not Found	Not Found	Not Found	Not Found	Not Found	Not Found	Not Found	Not Found	Not Found	Not Found	Not Found	Not Found	Not Found	Not Found	Not Found	Not Found	Not Found	Not Found	Not Found	Not Found	Not Found	Not Found	Not Found	Not Found	Not Found	Not Found	Not Found	Not Found	Not Found	Not Found	Not Found	Not Found	Not Found	Not Found	Not Found	Not Found	Not Found	Not Found	Not Found	Not Found	Not Found	Not Found	Not Found	Not Found	Not Found	Not Found	Not Found	Not Found	Not Found	Not Found	Not Found	Not Found	Not Found	Not Found	Not Found	Not Found	Not Found	Not Found	Not Found	Not Found	Not Found	Not Found	Not Found	Not Found	Not Found	Not Found	Not Found	Not Found	Not Found	Not Found	Not Found	Not Found	Not Found	Not Found	Not Found	Not Found	Not Found	Not Found	Not Found	Not Found	Not Found	Not Found	Not Found	Not Found	Not Found	Not Found	0	0	High	High		0.00001637		3.988E-08	7.27	517.4	517.4	517.4	5.32655E-08	6.16591E-09	0	0	5.77136E-06	1.78779E-05	1.61054E-05	0.000364697	4.7		R.FRGLEEGQAQAGQCPSLEGR.L	[707-726]	Not Used
	High	[K].VQQLEEQVQSLTK.[E]		1	10	Q9Y6C2	Q9Y6C2 [178-190]		0	1529.81696	0	4.74369E-17		3.66332E-17																							70997.67699											11319471.87													205475.9288		163502.1071									396843.3863	11225.79631					211264.0895				370504.3547	303491.2842									48048.29632											344564.6194									221660.2023			220527.458	72068.00356	20603.37611	130849.2975	46366.53665	77508.92269			152115.2052	26246.15375							58698.76706		69035.30654	244324.4131						Not Found	Not Found	Not Found	Not Found	Not Found	Not Found	Peak Found	Not Found	Peak Found	Peak Found	Peak Found	Not Found	Peak Found	Not Found	Not Found	Peak Found	Peak Found	Peak Found	Peak Found	Not Found	High	Not Found	Peak Found	Peak Found	Not Found	Not Found	Not Found	Not Found	Peak Found	Peak Found	Not Found	Not Found	Not Found	High	Not Found	Not Found	Not Found	Not Found	Not Found	Not Found	Not Found	High	Not Found	Not Found	Not Found	Not Found	Peak Found	Not Found	Peak Found	Not Found	Not Found	Not Found	Not Found	Not Found	Not Found	Not Found	Not Found	Peak Found	Peak Found	Not Found	Not Found	Not Found	Not Found	Peak Found	Not Found	Not Found	Not Found	Peak Found	Peak Found	Not Found	Not Found	Not Found	Not Found	High	Not Found	Not Found	Not Found	Peak Found	Peak Found	Not Found	High	Not Found	Not Found	Not Found	Not Found	Not Found	Peak Found	Not Found	Peak Found	Not Found	Not Found	Not Found	Not Found	Not Found	Not Found	Not Found	Not Found	Peak Found	Not Found	Not Found	Peak Found	Peak Found	Peak Found	Peak Found	Peak Found	Peak Found	Peak Found	Not Found	Peak Found	Peak Found	Not Found	Not Found	Not Found	High	Not Found	Not Found	Peak Found	Not Found	Peak Found	Peak Found	Peak Found	Not Found	Not Found	Not Found	0	178	High	High		0.00001637		0.000004211	6.66	502.4	429.6	429.6	2.17074E-07	3.69366E-08	0	0	2.35197E-05	3.13804E-05	2.39573E-05	0.000307125	2.77	42.79	K.VQQLEEQVQSLTK.E	[178-190]	Used
	High	[R].QATLEGLQEVVGR.[L]		1	7	Q9Y6C2	Q9Y6C2 [529-541]		0	1399.75397	1	0.995582187	0.634132856	0.89138175	672327.6882	369141.5676	445901.6634	517936.4368	1584878.333	835145.7903	308542.9385	355380.3692	41844.63594	73961.94973	129989.5363	149270.9485	2556257.768	3703327.928	960744.5771	185062.2963	355153.9257	374558.3632	404216.0164	196837.3626	48523.24161	481224.6375	185936.3875	190603.0612	218469.3772	260233.0166	782767.929	144739.8819	171393.1068	132410.8989	170394.2197	144796.8737	186776.3829	10083491.23	1068254.631	417113.0762	192780.7892	451606.2873	484940.4232	313118.5839	72129.33291	517923.2914	184561.5293	821224.7185	4543004.573	325397.557	497944.1678	417648.306	701124.7113	600490.2771			227596.0254	573930.5156			189413.8438	186435.4172	187351.7265	256506.6274	164155.9677	2416454.981	47849.33358	469369.5673	348342.8728	359542.7611	134591.3049	509874.0196	461110.0178	287740.3265	1869849.774	78917.38986	87220.75863	600988.0148	296393.4738	1064061.7	907225.4202	718125.109	2587204.239	1296475.577		375039.0444	221608.7185	247254.5097	31143.4817	25640.25815		895824.2359	88225.68255	241598.8545			206613.0805	22115.93688	1223923.238	1667270.718		68109.11035	1956022.949	227275.2428			32301.85841				159502.7119		430527.3126				59033.73791		42546.73206			254878.4844			39747.07087					Peak Found	Peak Found	Peak Found	Peak Found	Peak Found	Peak Found	Peak Found	Peak Found	Peak Found	Peak Found	Peak Found	Peak Found	High	Peak Found	High	Peak Found	Peak Found	Peak Found	Peak Found	Peak Found	Peak Found	Peak Found	Peak Found	Peak Found	Peak Found	Peak Found	Peak Found	Peak Found	Peak Found	Peak Found	Peak Found	Peak Found	Peak Found	High	Peak Found	Peak Found	Peak Found	Peak Found	Peak Found	Peak Found	Peak Found	Peak Found	Peak Found	Peak Found	Peak Found	Peak Found	Peak Found	Peak Found	Peak Found	Peak Found	Not Found	Not Found	Peak Found	Peak Found	Not Found	Not Found	Peak Found	Peak Found	Peak Found	Peak Found	Peak Found	Peak Found	Peak Found	Peak Found	Peak Found	Peak Found	Peak Found	Peak Found	Peak Found	Peak Found	Peak Found	Peak Found	Peak Found	Peak Found	Peak Found	Peak Found	Peak Found	Peak Found	Peak Found	Peak Found	Not Found	Peak Found	Peak Found	Peak Found	Peak Found	Peak Found	Not Found	Peak Found	Peak Found	Peak Found	Not Found	Not Found	Peak Found	Peak Found	Peak Found	Peak Found	Not Found	Peak Found	Peak Found	Peak Found	Not Found	Not Found	Peak Found	Not Found	Not Found	Not Found	Peak Found	Not Found	Peak Found	Not Found	Not Found	Not Found	Peak Found	Not Found	Peak Found	Not Found	Not Found	Peak Found	Not Found	Not Found	Peak Found	Not Found	Not Found	Not Found	0	0	High	High		0.00001637		0.000003768	6.51	492.1	437.9	437.9	3.06344E-07	5.2238E-08	0	0	3.31917E-05	3.13804E-05	2.19935E-05	0.000289436	2.61	48.61	R.QATLEGLQEVVGR.L	[529-541]	Used
	High	[R].LDTVAGGLQGLR.[E]		1	3	Q9Y6C2	Q9Y6C2 [737-748]		0	1199.67426	0	0.4297412	4.58126E-17	0.000408716			477046.1596		1179684.149			184695.01					1577032.975	1299654.474	331256.2529																																								31525.58232																																																																							Not Found	Not Found	Peak Found	Not Found	Peak Found	Not Found	Not Found	Peak Found	Not Found	Not Found	Not Found	Not Found	High	Peak Found	Peak Found	Not Found	Not Found	Not Found	Not Found	Not Found	Not Found	Not Found	Not Found	Not Found	Not Found	Not Found	Not Found	Not Found	Not Found	Not Found	Not Found	Not Found	Not Found	Not Found	Not Found	Not Found	Not Found	Not Found	Not Found	Not Found	Not Found	Not Found	Not Found	Not Found	Not Found	Not Found	Not Found	Not Found	Not Found	Not Found	Not Found	Not Found	Not Found	Not Found	Peak Found	Not Found	Not Found	Not Found	Not Found	Not Found	Not Found	Not Found	Not Found	Not Found	Not Found	Not Found	Not Found	Not Found	Not Found	Not Found	Not Found	Not Found	Not Found	Not Found	Not Found	Not Found	Not Found	Not Found	Not Found	Not Found	Not Found	Not Found	Not Found	Not Found	Not Found	Not Found	Not Found	Not Found	Not Found	Not Found	Not Found	Not Found	Not Found	Not Found	Not Found	Not Found	Not Found	Not Found	Not Found	Not Found	Not Found	Not Found	Not Found	Not Found	Not Found	Not Found	Not Found	Not Found	Not Found	Not Found	Not Found	Not Found	Not Found	Not Found	Not Found	Not Found	Not Found	Not Found	Not Found	Not Found	Not Found	Not Found	Not Found	Not Found	0	0	High	High		0.00002708		0.0000448	5.73	486.1	236.4	236.4	1.87373E-06	2.76751E-07	0	0	0.000202974	5.1158E-05	5.07151E-05	0.000662837	2.25	47.29	R.LDTVAGGLQGLR.E	[737-748]	Used
	High	[R].AVETAFNGR.[Q]		1	6	Q9Y6C2	Q9Y6C2 [213-221]		0	964.48467	0			3.66332E-17																																		4677859.757		533499.9594				1078318.889				244899.0084					144589.8012			200084.7868				156573.4447		166897.843									365608.0045						845035.2925	1781669.037	208343.4264			170756.5365	1347641.763	3085382.845	162239.3123				326308.3424	333305.0448	368014.4981	492932.4781							539225.8175		244774.8047			118505.7279			346067.4035	3631207.153	938224.8933	2721661.263	849622.2324		265313.4649		305843.6847							334422.8125			544698.8813	336004.2193		811902.0406		Peak Found	Peak Found	Not Found	Not Found	Peak Found	Peak Found	Not Found	Not Found	Not Found	Peak Found	Not Found	Not Found	Not Found	Not Found	Not Found	Not Found	Not Found	Not Found	Not Found	Not Found	Not Found	Not Found	Not Found	Not Found	Not Found	Not Found	Not Found	Not Found	Not Found	Not Found	Not Found	Peak Found	Peak Found	High	Peak Found	Peak Found	Not Found	Peak Found	Not Found	Peak Found	Peak Found	Peak Found	Peak Found	Peak Found	Not Found	Peak Found	Not Found	Peak Found	Peak Found	Not Found	Not Found	Peak Found	Not Found	Not Found	Peak Found	Peak Found	Peak Found	Peak Found	Not Found	Not Found	Not Found	Peak Found	Not Found	Not Found	Not Found	Not Found	Peak Found	Not Found	Not Found	Not Found	Not Found	Peak Found	Peak Found	Peak Found	Peak Found	Not Found	Peak Found	Peak Found	Peak Found	High	High	Not Found	Not Found	Not Found	Peak Found	Peak Found	Peak Found	Peak Found	Peak Found	Peak Found	Peak Found	Not Found	Peak Found	Not Found	Peak Found	Not Found	Peak Found	Not Found	Not Found	Peak Found	Peak Found	Peak Found	Peak Found	Peak Found	Peak Found	Peak Found	Peak Found	Peak Found	Peak Found	Peak Found	Peak Found	Peak Found	Peak Found	Peak Found	Not Found	Peak Found	Not Found	Peak Found	Peak Found	Not Found	Peak Found	Peak Found	Peak Found	Peak Found	0	0	High	High		0.00005453		0.0003504	3.09	405.2	178	178	0.000818621	4.30639E-05	4.2736E-05	0.00093882	0.081463452	0.001802377	0.001801959	0.008856373	2.18	25.39	R.AVETAFNGR.Q	[213-221]	Used
	High	[RL].LEDR.[FL]		1	8	Q9Y6C2	Q9Y6C2 [410-413]; [800-803]		0	532.27255	2	0.109375144	0.063035304	0.017685862	11499940.58	11188833.26		2087969.82	728165.4361	2969583.025		9213449.706		216716.412	6028513.28	142316.497	29940588.93	137073507.4					456760.9818	122486.9517	2060270.843	1260325.292	458570.2083		264434.8231	462523.1423	1636842.702	151025.0381	3063964.937		9784338.205	12600467.93		38306336.74	1066090.907		8190866.14		882844.1962	446553.6765		17095788.21		266633.0051			283082.3374	325530.1409	364319.1505	380187.6752	27983.75561			214380.2731	155216.8592		4506118.559		150848.6352	352009.1043	338114.4668				294421.3853	491685.6358	116378.4332	432306.3331			1152509.784		334766.2874	424112.6335	187568.7373	46058226.28	717299.6291	309784.8879	38836573.79	771085.4684			30017688.38	129821.1558											945004.4779						1607822.095	614330.6062		467560.7036		273123.208			932554.0123			163332.3138		329627.9032				418814.7188		728815.8931			307319.1932			Peak Found	Peak Found	Not Found	Peak Found	Peak Found	Peak Found	Not Found	Peak Found	Not Found	Peak Found	Peak Found	Peak Found	Peak Found	Peak Found	Not Found	Not Found	Not Found	Not Found	Peak Found	Peak Found	Peak Found	Peak Found	Peak Found	Not Found	Peak Found	Peak Found	High	Peak Found	Peak Found	Not Found	High	High	Not Found	High	Peak Found	Not Found	Peak Found	Not Found	Peak Found	Peak Found	Not Found	Peak Found	Not Found	Peak Found	Not Found	Not Found	Peak Found	Peak Found	Peak Found	Peak Found	Peak Found	High	Not Found	Peak Found	Peak Found	Not Found	Peak Found	Peak Found	Peak Found	Peak Found	Peak Found	Not Found	Not Found	Not Found	High	Peak Found	Peak Found	Peak Found	Peak Found	Not Found	Peak Found	Not Found	Peak Found	Peak Found	Peak Found	Peak Found	Peak Found	Peak Found	Peak Found	Peak Found	Not Found	Not Found	High	Peak Found	Not Found	Peak Found	Not Found	Not Found	Not Found	Peak Found	Not Found	Not Found	Peak Found	High	Peak Found	Not Found	Not Found	Not Found	Not Found	Not Found	Peak Found	Peak Found	Not Found	Peak Found	Not Found	Peak Found	Not Found	Not Found	Peak Found	Not Found	Not Found	Peak Found	Not Found	Peak Found	Not Found	Not Found	Not Found	Peak Found	Not Found	Peak Found	Not Found	Not Found	Peak Found	Not Found	0	410	High	n/a					3.08	397.8	397.8	397.8	0.000836506	4.52146E-05	4.51539E-05	0.00093081	0.083097273	0.001976397	0.001975333	0.009717314		29.29	R.LEDR.F; L.LEDR.L	[410-413]; [800-803]	Used
	High	[R].RVLDSEGQLR.[L]		1	4	Q9Y6C2	Q9Y6C2 [503-512]		1	1172.63821	0																																																																																																																																No Quan Values	Not Found	Not Found	Not Found	Not Found	Not Found	Not Found	Not Found	Not Found	Not Found	Not Found	Not Found	Not Found	High	Not Found	Not Found	Not Found	Not Found	Not Found	Not Found	Not Found	Not Found	Not Found	Not Found	Not Found	Not Found	Not Found	Not Found	Not Found	Not Found	Not Found	Not Found	Not Found	Not Found	High	Not Found	Not Found	Not Found	Not Found	Not Found	Not Found	Not Found	Not Found	Not Found	Not Found	Not Found	Not Found	Not Found	Not Found	Not Found	Not Found	Not Found	Not Found	Not Found	Not Found	Not Found	Not Found	Not Found	Not Found	Not Found	Not Found	Not Found	Not Found	Not Found	Not Found	Not Found	Not Found	Not Found	Not Found	Not Found	Not Found	Not Found	Not Found	Not Found	Not Found	Not Found	Not Found	Not Found	Not Found	Not Found	Not Found	Not Found	Not Found	Not Found	Not Found	Not Found	Not Found	Not Found	Not Found	Not Found	Not Found	Not Found	Not Found	Not Found	Not Found	Not Found	Not Found	Not Found	Not Found	Not Found	Not Found	Not Found	Not Found	Not Found	Not Found	Not Found	Not Found	Not Found	Not Found	Not Found	Not Found	Not Found	Not Found	Not Found	Not Found	Not Found	Not Found	Not Found	Not Found	Not Found	Not Found	Not Found	Not Found	Not Found	Not Found	0	503	High	High		0.0004823		0.004588	2.92	448	192	192	0.001200988	5.45317E-05	5.35936E-05	0.001039655	0.115140414	0.002741345	0.002740943	0.012840146	2.41		R.RVLDSEGQLR.L	[503-512]	Not Used
	High	[R].GVLQGLSGR.[L]		1	18	Q9Y6C2	Q9Y6C2 [197-205]		0	886.51049	1			3.66332E-17																																		17248435.17			5469487.52																																							10072653.38													546023.7894			359126.747						279743.6083																												Peak Found	Peak Found	Peak Found	Not Found	Not Found	Not Found	Peak Found	Peak Found	Peak Found	High	High	Peak Found	Peak Found	Peak Found	Peak Found	Peak Found	Peak Found	Not Found	Peak Found	Not Found	Peak Found	Peak Found	Peak Found	Peak Found	High	Peak Found	High	Not Found	High	Not Found	Not Found	Peak Found	Peak Found	High	Peak Found	Not Found	High	Not Found	Not Found	Not Found	High	Peak Found	Peak Found	Peak Found	Not Found	Peak Found	Peak Found	Not Found	Peak Found	Peak Found	Not Found	Not Found	Not Found	Not Found	Not Found	Not Found	Peak Found	Not Found	Not Found	Peak Found	Not Found	Not Found	Not Found	Peak Found	Peak Found	Peak Found	Peak Found	Peak Found	Not Found	Peak Found	Not Found	High	Not Found	High	Not Found	High	High	Not Found	Peak Found	Peak Found	Not Found	Not Found	Not Found	Not Found	Not Found	Not Found	Not Found	Not Found	Peak Found	Not Found	Not Found	Peak Found	Not Found	Not Found	Not Found	Not Found	Peak Found	Peak Found	Not Found	Not Found	Not Found	Not Found	Not Found	Peak Found	Not Found	Not Found	Not Found	Not Found	Not Found	Not Found	Not Found	Not Found	Not Found	Not Found	Not Found	Not Found	Not Found	Not Found	Not Found	Not Found	Not Found	Not Found	Not Found	Not Found	0	0	High	High		0.00003536		0.0002074	2.91	398.4	150.4	150.4	0.001228547	5.45317E-05	5.33678E-05	0.001034279	0.117473074	0.002830558	0.002830361	0.013082584	1.75	38.28	R.GVLQGLSGR.L	[197-205]	Used
	High	[K].LVGGQAGLGR.[R]		1	6	Q9Y6C2	Q9Y6C2 [779-788]		0	927.53704	0	4.74369E-17	4.58126E-17	0.761726055					1590064.683																											925738.6985	1242150.977					1809386.1	3336380.109		401635.1335		1192924.052	1662935.135		462996.3046	1501590.789		718650.5062																	124384.9841	276884.6597		554840.6058	165397.0122	2083265.394	299428.0459			887478.4331		2064764.85		1693659.959		774431.4006																																					134819.3594								Peak Found	Peak Found	Peak Found	Peak Found	Peak Found	Peak Found	Peak Found	Peak Found	Peak Found	Peak Found	Peak Found	Peak Found	High	Peak Found	Peak Found	Peak Found	Peak Found	Peak Found	Peak Found	Peak Found	Peak Found	Peak Found	Peak Found	Peak Found	Peak Found	Peak Found	Peak Found	Peak Found	Peak Found	Peak Found	Peak Found	Peak Found	Peak Found	Peak Found	Peak Found	Peak Found	Peak Found	Peak Found	Peak Found	Not Found	Peak Found	Peak Found	Peak Found	Peak Found	Peak Found	High	Peak Found	Not Found	Peak Found	Peak Found	Peak Found	Peak Found	Not Found	Peak Found	Not Found	Not Found	Peak Found	Peak Found	Peak Found	Not Found	Peak Found	Peak Found	Not Found	Peak Found	High	Peak Found	Peak Found	Peak Found	Peak Found	Peak Found	Peak Found	Peak Found	Peak Found	Peak Found	Peak Found	Peak Found	Peak Found	Peak Found	Peak Found	High	High	Not Found	Not Found	Peak Found	Not Found	Not Found	Not Found	Not Found	Not Found	Not Found	Peak Found	Not Found	Not Found	Not Found	Peak Found	Not Found	Not Found	Not Found	Not Found	Not Found	Not Found	Not Found	Not Found	Peak Found	Peak Found	Peak Found	Peak Found	Not Found	Not Found	Not Found	Not Found	Peak Found	Not Found	Not Found	Not Found	Peak Found	Peak Found	Peak Found	Peak Found	Not Found	Not Found	Not Found	Peak Found	Peak Found	0	779	High	n/a					2.64	304.2	101.8	101.8	0.002276614	7.67662E-05	7.05814E-05	0.001064254	0.198034015	0.008083689	0.008083623	0.031557998		29.03	K.LVGGQAGLGR.R	[779-788]	Used
	High	[K].LLASVEER.[Q]		1	9	Q9Y6C2	Q9Y6C2 [329-336]		0	916.50982	0	0.946537572	0.86658875	0.99289905	2563434.787	2151500.162	2085657.369	1445108.039	5191587.964	1985429.697	416140.4932	554829.2616	531979.6786	1030040.467	566761.3042	822002.0909	2006146.188	4393811.073	2679657.583	889436.2973	1184029.87	1102096.217	1007313.384	1275782.898	1130816.705	2060488.093	1234174.347	977428.5457	1034463.867	1939031.356		813692.4639	1467695.053	1136725.541	712538.7821	1639035.401	1158207.078		3262140.109			1221649.745	1849382.419	662884.6932	325783.6414	2150006.141	883348.8505	1392048.748		631567.0356	557509.0832	1386304.53	1467227.263	1622294.234	204084.8036	1124396.794	1576915.261	2192871.282				1859781.758	1502646.646	1999840.335	1998114.019	4692349.93	448271.3797	1249262.554	1808672.725	687713.0636	1300170.483		1631476.467	531869.899		249282.2628	767002.21	1113335.5	1262284.283		1044768.575	1646573.33	1926553.026	3330587.153	560629.3321		1263574.86	2019581.909										363283.0742																				1184786.58												Peak Found	Peak Found	Peak Found	Peak Found	Peak Found	Peak Found	Peak Found	Peak Found	Peak Found	Peak Found	Peak Found	Peak Found	High	Peak Found	Peak Found	Peak Found	Peak Found	Peak Found	Peak Found	Peak Found	Peak Found	Peak Found	Peak Found	Peak Found	High	Peak Found	Peak Found	Peak Found	Peak Found	Peak Found	Peak Found	Peak Found	Peak Found	Not Found	Peak Found	Peak Found	Peak Found	Peak Found	Peak Found	Peak Found	Peak Found	Peak Found	Peak Found	Peak Found	Peak Found	High	Peak Found	Peak Found	Peak Found	Peak Found	Peak Found	Peak Found	Peak Found	Peak Found	Peak Found	Peak Found	Peak Found	Peak Found	Peak Found	Peak Found	Peak Found	Peak Found	Peak Found	Peak Found	Peak Found	Peak Found	Peak Found	Peak Found	Peak Found	Peak Found	Peak Found	Peak Found	Peak Found	Peak Found	Peak Found	Not Found	Peak Found	Peak Found	Peak Found	Peak Found	High	Peak Found	Peak Found	High	Not Found	Not Found	Not Found	Peak Found	Not Found	Not Found	Not Found	Not Found	Not Found	Peak Found	Peak Found	Not Found	Not Found	Peak Found	Not Found	Peak Found	Peak Found	Peak Found	Peak Found	Not Found	Peak Found	Peak Found	Peak Found	Peak Found	Peak Found	Peak Found	Peak Found	Peak Found	Peak Found	Peak Found	Peak Found	Peak Found	Peak Found	Peak Found	Peak Found	Peak Found	Peak Found	Peak Found	Peak Found	Not Found	0	0	High	High		0.00006473		0.0005042	2.63	392.7	66.5	66.5	0.002322788	7.67662E-05	6.93918E-05	0.001052632	0.201307891	0.009035004	0.00903479	0.03499028	1.99	34.28	K.LLASVEER.Q	[329-336]	Used
	High	[K].VEAVLSR.[S]		1	23	Q9Y6C2	Q9Y6C2 [929-935]		0	773.45158	0	0.790093168	0.99989539	0.6456331				1667197.024					868422.2485	780347.2159	1752524.582	2675189.799	7742015.549		13737039.42	2878269.093	1349284.168			239795.1637		1214599.042	1837048.106	4240455.938	1075418.025	1437383.808	2706178.783			588091.0958	613597.8285	1101375.328	1576324.924													2374563.973						215780.566		518441.4026	584632.4649					239451.4629		903983.8777		1459033.048	1852785.701	1013173.361	1274903.26	273459.1537	585652.3873	353760.1567	1208026.083	317376.8256					2402496.634	1257753.921		7487253.045	6726609.049	149506.4784	680930.0833	1809318.023					416865.9947		413893.7976	292094.6843	381874.3174	76106.67152	749986.7644	263485.0665		372098.2321		115412.6292	772822.6638	843996.7738							600996.7016				182310.0852											182342.8572		Not Found	Not Found	Not Found	Peak Found	Not Found	Not Found	Not Found	Not Found	Peak Found	Peak Found	Peak Found	Peak Found	Peak Found	Not Found	High	Peak Found	Peak Found	Not Found	Not Found	Peak Found	Not Found	High	High	Peak Found	Peak Found	Peak Found	Peak Found	Not Found	Not Found	Peak Found	Peak Found	Peak Found	High	Not Found	Not Found	Not Found	Not Found	Not Found	Not Found	Not Found	Not Found	Not Found	Not Found	Not Found	Not Found	Peak Found	Not Found	Not Found	Not Found	Not Found	Not Found	Peak Found	Not Found	Peak Found	Peak Found	Not Found	Not Found	Not Found	Not Found	Peak Found	Not Found	Peak Found	Not Found	High	High	High	High	Peak Found	Peak Found	Peak Found	Peak Found	High	Not Found	Not Found	Not Found	Not Found	High	Peak Found	Not Found	High	High	Peak Found	Peak Found	High	Not Found	Not Found	Not Found	Not Found	Peak Found	Not Found	Peak Found	Peak Found	Peak Found	Peak Found	Peak Found	Peak Found	Not Found	Peak Found	Not Found	Peak Found	Peak Found	Peak Found	Not Found	Not Found	Not Found	Not Found	Not Found	Not Found	Peak Found	Not Found	Not Found	Not Found	Peak Found	Not Found	Not Found	Not Found	Not Found	Not Found	Not Found	Not Found	Not Found	Not Found	Not Found	Peak Found	0	929	High	High		0.001041		0.009912	2.61	415.5	93.6	93.6	0.002429976	7.67662E-05	6.91026E-05	0.001050007	0.208673661	0.009285464	0.009285318	0.03626323	2.32	28.03	K.VEAVLSR.S	[929-935]	Used
	High	[R].VLDSEGQLR.[L]		1	10	Q9Y6C2	Q9Y6C2 [504-512]		0	1016.5371	0			3.66332E-17																																		12574495.41											5622983.933	2211678.818					274183.3273					135692.2243	1204558.875	106918.8374						1256845.567	901341.0409	335064.9262	741709.7506					141329.5959				4823213.416					330241.3092		903861.0866				226318.6477			126818.9418	289665.533				14219.59009									160880.8631																						Peak Found	Not Found	Peak Found	Peak Found	Peak Found	Peak Found	Peak Found	Peak Found	Peak Found	Peak Found	Peak Found	Peak Found	High	Peak Found	High	Peak Found	Peak Found	Peak Found	Peak Found	Peak Found	Peak Found	Peak Found	Peak Found	Peak Found	Peak Found	Peak Found	Peak Found	Peak Found	Peak Found	Peak Found	Peak Found	Peak Found	High	High	Peak Found	Peak Found	Peak Found	Peak Found	Peak Found	Peak Found	Peak Found	Peak Found	Peak Found	Peak Found	Peak Found	Peak Found	Peak Found	Peak Found	Peak Found	Peak Found	Peak Found	Peak Found	Peak Found	Peak Found	Not Found	Peak Found	Peak Found	Peak Found	Peak Found	Peak Found	Peak Found	Peak Found	Peak Found	Peak Found	Peak Found	Peak Found	Peak Found	Peak Found	Peak Found	Peak Found	Peak Found	High	Peak Found	Peak Found	Peak Found	High	Peak Found	Peak Found	Not Found	High	High	Not Found	Peak Found	Peak Found	Not Found	Not Found	Peak Found	Not Found	Not Found	Peak Found	Peak Found	Not Found	Not Found	Not Found	Peak Found	Not Found	Not Found	Not Found	Not Found	Not Found	Not Found	Peak Found	Not Found	Peak Found	Peak Found	Not Found	Not Found	Peak Found	Peak Found	Not Found	Not Found	Peak Found	Not Found	Peak Found	Not Found	Not Found	Peak Found	Peak Found	Not Found	Peak Found	Not Found	Peak Found	Not Found	Not Found	0	504	High	High		0.00003536		0.0001818	2.45	345.7	81.6	81.6	0.003547723	7.8205E-05	7.77941E-05	0.001146059	0.278154617	0.012782044	0.01277066	0.048693997	2.52	30.04	R.VLDSEGQLR.L	[504-512]	Used
	High	[R].LVGSGLHTVEAAGEAR.[Q]		1	2	Q9Y6C2	Q9Y6C2 [513-528]		0	1566.82344	0																																																																																																																																No Quan Values	Not Found	Not Found	Not Found	Not Found	Not Found	Not Found	Not Found	Not Found	Not Found	Not Found	Not Found	Not Found	Not Found	Not Found	Not Found	Not Found	Not Found	Not Found	Not Found	Not Found	Not Found	Not Found	Not Found	Not Found	Not Found	Not Found	Not Found	Not Found	Not Found	Not Found	Not Found	Not Found	Not Found	High	Not Found	Not Found	Not Found	Not Found	Not Found	Not Found	Not Found	Not Found	Not Found	Not Found	Not Found	Not Found	Not Found	Not Found	Not Found	Not Found	Not Found	Not Found	Not Found	Not Found	Not Found	Not Found	Not Found	Not Found	Not Found	Not Found	Not Found	Not Found	Not Found	Not Found	Not Found	Not Found	Not Found	Not Found	Not Found	Not Found	Not Found	Not Found	Not Found	Not Found	Not Found	Not Found	Not Found	Not Found	Not Found	Not Found	Not Found	Not Found	Not Found	Not Found	Not Found	Not Found	Not Found	Not Found	Not Found	Not Found	Not Found	Not Found	Not Found	Not Found	Not Found	Not Found	Not Found	Not Found	Not Found	Not Found	Not Found	Not Found	Not Found	Not Found	Not Found	Not Found	Not Found	Not Found	Not Found	Not Found	Not Found	Not Found	Not Found	Not Found	Not Found	Not Found	Not Found	Not Found	Not Found	Not Found	Not Found	Not Found	Not Found	Not Found	0	0	High	High		0.00002708		0.00003114	2.4	251.9	111.3	111.3	0.003987129	0.000141312	0.000140431	0.001115518	0.302626551	0.016473632	0.016469163	0.064744686	1.38		R.LVGSGLHTVEAAGEAR.Q	[513-528]	Not Used
	High	[R].HLAGLAVGR.[R]		1	2	Q9Y6C2	Q9Y6C2 [339-347]		0	893.53156	0																																																																																																																																No Quan Values	Not Found	Not Found	Peak Found	Not Found	Not Found	Not Found	Peak Found	Peak Found	Not Found	Not Found	Not Found	Not Found	Peak Found	Peak Found	Peak Found	Not Found	Not Found	Not Found	Not Found	Not Found	Not Found	Not Found	Not Found	Not Found	Peak Found	Peak Found	Peak Found	Not Found	Not Found	Not Found	Not Found	Not Found	Not Found	High	Peak Found	Peak Found	Not Found	Not Found	Not Found	Not Found	Peak Found	Not Found	Not Found	Not Found	Not Found	Not Found	Not Found	Not Found	Not Found	Not Found	Not Found	Not Found	Not Found	Not Found	Not Found	Not Found	Not Found	Not Found	Not Found	Peak Found	Not Found	Not Found	Peak Found	Not Found	Not Found	Not Found	Not Found	Not Found	Not Found	Not Found	Not Found	Peak Found	Not Found	Peak Found	Not Found	Not Found	Peak Found	Not Found	Peak Found	Not Found	Not Found	Peak Found	Not Found	Not Found	Not Found	Not Found	Peak Found	Peak Found	Not Found	Not Found	Peak Found	Not Found	Not Found	Not Found	Peak Found	Not Found	Not Found	Not Found	Not Found	Not Found	Not Found	Not Found	Peak Found	Peak Found	Peak Found	Not Found	Peak Found	Not Found	Not Found	Not Found	Peak Found	Not Found	Not Found	Peak Found	Not Found	Peak Found	Peak Found	Not Found	Not Found	Not Found	Peak Found	Peak Found	Peak Found	Not Found	0	0	High	High		0.004649		0.04531	2.36	278.1	82.4	82.4	0.004320268	0.000148034	0.000147143	0.001104566	0.320011885	0.018065132	0.01806509	0.070626642	1.11	24.24	R.HLAGLAVGR.R	[339-347]	Not Used
	High	[K].LVGGQAGLGRR.[L]		1	1	Q9Y6C2	Q9Y6C2 [779-789]		1	1083.63815	0																																																																																																																																No Quan Values	Not Found	Not Found	Not Found	Not Found	Not Found	Not Found	Not Found	Not Found	Not Found	Not Found	Not Found	Not Found	High	Not Found	Not Found	Not Found	Not Found	Not Found	Not Found	Not Found	Not Found	Not Found	Not Found	Not Found	Not Found	Not Found	Not Found	Not Found	Not Found	Not Found	Not Found	Not Found	Not Found	Not Found	Not Found	Not Found	Not Found	Not Found	Not Found	Not Found	Not Found	Not Found	Not Found	Not Found	Not Found	Not Found	Not Found	Not Found	Not Found	Not Found	Not Found	Not Found	Not Found	Not Found	Not Found	Not Found	Not Found	Not Found	Not Found	Not Found	Not Found	Not Found	Not Found	Not Found	Not Found	Not Found	Not Found	Not Found	Not Found	Not Found	Not Found	Not Found	Not Found	Not Found	Not Found	Not Found	Not Found	Not Found	Not Found	Not Found	Not Found	Not Found	Not Found	Not Found	Not Found	Not Found	Not Found	Not Found	Not Found	Not Found	Not Found	Not Found	Not Found	Not Found	Not Found	Not Found	Not Found	Not Found	Not Found	Not Found	Not Found	Not Found	Not Found	Not Found	Not Found	Not Found	Not Found	Not Found	Not Found	Not Found	Not Found	Not Found	Not Found	Not Found	Not Found	Not Found	Not Found	Not Found	Not Found	Not Found	Not Found	Not Found	Not Found	Not Found	0	0	High	Low		0.1425		0.7709	2.32	372.8	109.4	109.4	0.004840621	0.000190854	0.000190838	0.001207584	0.345567637	0.020474307	0.020472522	0.082351128	1.43		K.LVGGQAGLGRR.L	[779-789]	Not Used
	High	[K].DRIISEINR.[L]		1	2	Q9Y6C2	Q9Y6C2 [683-691]		1	1115.61675	0	4.74369E-17															1729975.056																																																																																																																	Not Found	Not Found	Not Found	Not Found	Not Found	Not Found	Not Found	Not Found	Not Found	Not Found	Not Found	Not Found	High	Not Found	Not Found	Not Found	Not Found	Not Found	Not Found	Not Found	Not Found	Not Found	Not Found	Not Found	Not Found	Not Found	Not Found	Not Found	Not Found	Not Found	Not Found	Not Found	Not Found	Not Found	Not Found	Not Found	Not Found	Not Found	Not Found	Not Found	Not Found	Not Found	Not Found	Not Found	Not Found	Not Found	Not Found	Not Found	Not Found	Not Found	Not Found	Not Found	Not Found	Not Found	Not Found	Not Found	Not Found	Not Found	Not Found	Not Found	Not Found	Not Found	Not Found	Not Found	Not Found	Not Found	Not Found	Not Found	Not Found	Not Found	Not Found	Not Found	Not Found	Not Found	Not Found	Not Found	Not Found	Not Found	Not Found	Not Found	Not Found	Not Found	Not Found	Not Found	Not Found	Not Found	Not Found	Not Found	Not Found	Not Found	Not Found	Not Found	Not Found	Not Found	Not Found	Not Found	Not Found	Not Found	Not Found	Not Found	Not Found	Not Found	Not Found	Not Found	Not Found	Not Found	Not Found	Not Found	Not Found	Not Found	Not Found	Not Found	Not Found	Not Found	Not Found	Not Found	Not Found	Not Found	Not Found	Not Found	Not Found	Not Found	Not Found	Not Found	0	0	High	High		0.002486		0.02356	2.28	330.7	115.7	115.7	0.005257733	0.000209284	0.000209164	0.001196029	0.364766063	0.022302974	0.022302436	0.090409515	1.53	31.44	K.DRIISEINR.L	[683-691]	Used
	High	[R].LRDGVER.[C]		1	6	Q9Y6C2	Q9Y6C2 [595-601]		1	844.46354	3	4.74369E-17	4.58126E-17	3.66332E-17												310289.6437	102270.451		490630.1589			146670.3671	199351.6804		487591.0285	1836176.445	669414.5402			29843.69267								77476305.57					835022.7344		174652.3738		738664.205	799382.9639		4002249.075	2395167.479	3431466.68	1585850.137		372940.8261	8726943.566	2016075.283	5771286.473	104829.4409	163312.4369		380224.525	2538612.104	1761639.13			735195.041	3083180.853	3289619.061	670024.4804	2989174.206	906807.1902	1910875.425	2693645.738	5238961.769	843969.2997				8646985.714		2993888.824	565297.4051	1607966.593	8949667.749		886635.5906	2133081.8				519746.534		286880.4558				2408.603872	838234.392	38706.23699	65184.35176		2517844.621	4495.746513	3339880.593		355921.8509	1421076.86	1346306.285	631562.181		2593156.051	4701015.667	267182.1575			82647.29088	6234072.952	2098181.005			4877191.5		1731846.507	486220.5113	785746.5473	446534.9863			Not Found	Not Found	Peak Found	Not Found	Peak Found	Peak Found	Peak Found	Peak Found	Peak Found	Peak Found	Peak Found	Peak Found	Peak Found	Not Found	Peak Found	Peak Found	Peak Found	Peak Found	Peak Found	Peak Found	Peak Found	High	Peak Found	Not Found	Not Found	Peak Found	Not Found	Not Found	Peak Found	Not Found	Peak Found	Peak Found	Not Found	Peak Found	Not Found	Not Found	Not Found	Not Found	Peak Found	Not Found	Peak Found	Not Found	Peak Found	Peak Found	Not Found	Peak Found	Peak Found	Peak Found	Peak Found	Not Found	Peak Found	Peak Found	Peak Found	Peak Found	Peak Found	Peak Found	Not Found	Peak Found	Peak Found	Peak Found	Peak Found	Not Found	Peak Found	Peak Found	High	High	Peak Found	Peak Found	Peak Found	Peak Found	Peak Found	Peak Found	Not Found	Not Found	Not Found	Peak Found	Not Found	Peak Found	Peak Found	Peak Found	High	Not Found	Peak Found	High	Not Found	Not Found	Not Found	Peak Found	Not Found	Peak Found	Peak Found	Not Found	Not Found	Peak Found	Peak Found	Peak Found	Peak Found	Peak Found	Peak Found	Peak Found	Peak Found	Peak Found	Peak Found	High	Peak Found	Peak Found	Not Found	Peak Found	Peak Found	Peak Found	Not Found	Peak Found	Peak Found	Peak Found	Peak Found	Peak Found	Peak Found	Peak Found	Peak Found	Peak Found	Peak Found	Peak Found	Peak Found	Not Found	0	595	High	Low		0.1434		0.7728	2.15	387.1	77.4	77.4	0.007099229	0.000392921	0.000392472	0.001615509	0.438023682	0.029717145	0.029717023	0.125591604	1.03	19.25	R.LRDGVER.C	[595-601]	Used
	High	[R].LAEDVQR.[A]		1	3	Q9Y6C2	Q9Y6C2 [206-212]		0	830.43666	0																																																																																																																																No Quan Values	Peak Found	Peak Found	Peak Found	Peak Found	Peak Found	Peak Found	Peak Found	Peak Found	Peak Found	Peak Found	Peak Found	Peak Found	Peak Found	Peak Found	Peak Found	Peak Found	Peak Found	Peak Found	Peak Found	Peak Found	Peak Found	Peak Found	Peak Found	Peak Found	Peak Found	Not Found	Peak Found	Peak Found	Peak Found	Peak Found	Peak Found	Peak Found	Peak Found	Not Found	Peak Found	Peak Found	Not Found	Peak Found	Not Found	Peak Found	Not Found	Not Found	Peak Found	Peak Found	Peak Found	Peak Found	Peak Found	Peak Found	Peak Found	Peak Found	Peak Found	Peak Found	Peak Found	Peak Found	Peak Found	Peak Found	Peak Found	Peak Found	Peak Found	Peak Found	Peak Found	Peak Found	Peak Found	Peak Found	High	Peak Found	Peak Found	Peak Found	Peak Found	Peak Found	Peak Found	Peak Found	Not Found	Peak Found	Peak Found	Peak Found	Peak Found	Not Found	Peak Found	Peak Found	Peak Found	Peak Found	Peak Found	Peak Found	Peak Found	Peak Found	Peak Found	Peak Found	Peak Found	High	Peak Found	Peak Found	Peak Found	High	Peak Found	Peak Found	Peak Found	Peak Found	Peak Found	Peak Found	Peak Found	Peak Found	Peak Found	Peak Found	Peak Found	Peak Found	Not Found	Peak Found	Peak Found	Peak Found	Peak Found	Peak Found	Peak Found	Peak Found	Peak Found	Peak Found	Peak Found	Peak Found	Peak Found	Peak Found	Peak Found	Peak Found	Peak Found	Peak Found	0	0	High	High		0.002171		0.02078	2.01	237.7	4.7	4.7	0.009673286	0.000609659	0.00060707	0.00198544	0.517287374	0.04221919	0.04221911	0.186229507	1.33	22.44	R.LAEDVQR.A	[206-212]	Not Used
	High	[R].PASR.[H]		1	3	Q9Y6C2	Q9Y6C2 [52-55]		0	430.24086	2	0.553124544	0.558030639	0.345662257					124158808.8	471936.0924		334387.3974	407973.9046	60104.9926	382995.1609					2380707.059		1105623.501		797563.7984		1079818.267	1106047.091	3956737.595	274696.9731		4331132.607	97484.34972	422727.2984		1603695.812			12995199.72			11753935.77								7439498.054			959654.7526								798867.1706									1581893.273		578052.1224									15272646.16								1159773.876			760014.4319	974023.0229				24048538.61	817263.1747	199608.5878		12445141.24			8085502.631	3895872.96		582599.5092	1371098.379	1259767.707	1029104.501														575152.627							Peak Found	Not Found	Peak Found	Peak Found	Peak Found	Peak Found	Peak Found	Peak Found	Peak Found	Peak Found	Peak Found	Peak Found	Peak Found	Not Found	Peak Found	Peak Found	Peak Found	Peak Found	Peak Found	Peak Found	Peak Found	Peak Found	High	Peak Found	Peak Found	Peak Found	Peak Found	Peak Found	Peak Found	Peak Found	Peak Found	Peak Found	Peak Found	Peak Found	Peak Found	Peak Found	Peak Found	Peak Found	Peak Found	Peak Found	Peak Found	Peak Found	Peak Found	Peak Found	Peak Found	Peak Found	Peak Found	Peak Found	Peak Found	Peak Found	Peak Found	Peak Found	Peak Found	Peak Found	Peak Found	Peak Found	Peak Found	Peak Found	Peak Found	Peak Found	Peak Found	Peak Found	Peak Found	Peak Found	Peak Found	Peak Found	Peak Found	Peak Found	Peak Found	Peak Found	Peak Found	Peak Found	Peak Found	Peak Found	Peak Found	Peak Found	Peak Found	Peak Found	Not Found	Peak Found	Peak Found	Not Found	Not Found	Peak Found	Not Found	Peak Found	Peak Found	Peak Found	Not Found	Peak Found	Peak Found	Peak Found	High	Peak Found	Peak Found	Peak Found	Not Found	Not Found	High	Peak Found	Peak Found	Peak Found	Peak Found	Peak Found	Peak Found	Peak Found	Not Found	Peak Found	Peak Found	Not Found	Peak Found	Peak Found	Peak Found	Peak Found	Peak Found	Peak Found	Peak Found	Peak Found	Peak Found	Peak Found	Peak Found	Peak Found	Peak Found	Peak Found	0	52	High	n/a					1.39	84.6	84.6	84.6	0.040894404	0.003299641	0.003299526	0.006269592	0.825101474	0.150763773	0.150762386	0.616829562		26.62	R.PASR.H	[52-55]	Used
	High	[R].IISEINR.[L]		1	6	Q9Y6C2	Q9Y6C2 [685-691]		0	844.48869	0	4.74369E-17		3.66332E-17																8127.765698			35867.75068	7770.03661	17160.78989	24081.10637																					29740.05493	23369.31234			51571.39531	13859.0627		58352.3639			60505.38724		708416.7563				14014.5477	37018.12191			16795.86145	54906.75169	21997.09666	39986.75593	26985.33876																			543518.9908		2877488.999	1682170.093		2632652.645	3196743.829		479190.5828		8908606.991	7874056.332	1627244.153		636905.6557		2019535.644						131217.0274			2221459.674		2715019.487			1851148.377							1023075.232			Peak Found	Peak Found	Not Found	Peak Found	Peak Found	Not Found	Not Found	Not Found	Not Found	Not Found	Not Found	Peak Found	Not Found	Not Found	Not Found	Peak Found	Peak Found	Peak Found	Peak Found	Peak Found	Peak Found	Peak Found	Peak Found	Peak Found	Peak Found	Peak Found	Peak Found	Peak Found	Peak Found	Peak Found	Peak Found	Peak Found	Peak Found	Not Found	Peak Found	Not Found	Not Found	Peak Found	Peak Found	Peak Found	Peak Found	Peak Found	Peak Found	Peak Found	Peak Found	Peak Found	Peak Found	Peak Found	High	Peak Found	Peak Found	Peak Found	Peak Found	Peak Found	Peak Found	Peak Found	Not Found	Peak Found	Peak Found	High	Peak Found	Not Found	Peak Found	Peak Found	Peak Found	Peak Found	Peak Found	Peak Found	Peak Found	Not Found	Peak Found	Peak Found	Peak Found	Not Found	Peak Found	Peak Found	Peak Found	Peak Found	Peak Found	Peak Found	Peak Found	Not Found	Peak Found	Peak Found	Peak Found	Peak Found	Peak Found	Peak Found	Peak Found	Not Found	Peak Found	Peak Found	Not Found	Peak Found	Not Found	Peak Found	Peak Found	Peak Found	Not Found	Peak Found	High	High	Peak Found	Not Found	Not Found	High	Peak Found	Peak Found	Not Found	Not Found	Peak Found	Peak Found	Peak Found	High	Peak Found	Peak Found	Not Found	Peak Found	Not Found	Not Found	Peak Found	Not Found	Peak Found	Not Found	0	685	High	n/a					1.32	158	6.8	6.8	0.047346187	0.003703688	0.003702395	0.008018908	0.846108162	0.165984167	0.165983956	0.647870413		65.45	R.IISEINR.L	[685-691]	Used
	High	[R].VLLNDGGYYDPETGVFTAPLAGR.[Y]		1	1	Q9Y6C2	Q9Y6C2 [892-914]		0	2425.20342	0																																																																																																																																No Quan Values	Not Found	Not Found	Not Found	Not Found	Not Found	Not Found	Not Found	Not Found	Not Found	Not Found	Not Found	Not Found	Not Found	Not Found	Not Found	Not Found	Not Found	Not Found	Not Found	Not Found	Not Found	Not Found	Not Found	Not Found	Not Found	Not Found	Not Found	Not Found	Not Found	Not Found	Not Found	Not Found	Not Found	High	Not Found	Not Found	Not Found	Not Found	Not Found	Not Found	Not Found	Not Found	Not Found	Not Found	Not Found	Not Found	Not Found	Not Found	Not Found	Not Found	Not Found	Not Found	Not Found	Not Found	Not Found	Not Found	Not Found	Not Found	Not Found	Not Found	Not Found	Not Found	Not Found	Not Found	Not Found	Not Found	Not Found	Not Found	Not Found	Not Found	Not Found	Not Found	Not Found	Not Found	Not Found	Not Found	Not Found	Not Found	Not Found	Not Found	Not Found	Not Found	Not Found	Not Found	Not Found	Not Found	Not Found	Not Found	Not Found	Not Found	Not Found	Not Found	Not Found	Not Found	Not Found	Not Found	Not Found	Not Found	Not Found	Not Found	Not Found	Not Found	Not Found	Not Found	Not Found	Not Found	Not Found	Not Found	Not Found	Not Found	Not Found	Not Found	Not Found	Not Found	Not Found	Not Found	Not Found	Not Found	Not Found	Not Found	Not Found	Not Found	Not Found	Not Found	0	0	n/a	High		0.0003432		0.002947													1.14	66.01	R.VLLNDGGYYDPETGVFTAPLAGR.Y	[892-914]	Not Used
P03951	F11	Coagulation factor XI [OS=Homo sapiens]	n/a	High		0	29	700	19	625	70.1	8.1	380.53	coagulation;metabolic process;regulation of biological process;response to stimulus	extracellular;membrane	catalytic activity;protein binding	Pf00024, Pf00089, Pf13365, Pf14295	2160	4	ENSG00000088926.13	Complement and coagulation cascades	Intrinsic Pathway of Fibrin Clot Formation	Blood Clotting Cascade	5	0	28030146.42	14698705.05	34907396.04	9847602.899	34132694.56	22560639.68	13436366.52	27883968.25	5764025.382	5152682.554	7812760.712	7763898.397	14220107.62	41776936.73	16560981.56	6029028.109	56400154.89	9002880.485	12563201.25	8566425.057	20261903.93	11789407.33	12583403.37	24922739.54	14472074.3	10580331.17	8408874.52	8551175.305	5341170.046	5957561.42	7193290.001	8855412.595	14381241.99	86748852.71	18992059.9	4955823.486	74595554.86	12105523.15	20845830.15	15442549.8	4919635.911	10964518.92	8792042.365	16094653.72	35432089.11	24688006.47	20415684.5	13726824.08	9116028.916	17351074.3	2182988.275	5027183.198	6285318.875	4406188.58	13567316.39	8927362.632	16689444.17	5821812.623	4339360.261	6091034.013	7755909.702	25514959.98	5305050.505	8136686.746	15715872.35	3870337.991	14975075.93	6298125.348	18310425.82	6400705.316	25566688.03	3943773.049	13882411.49	9926610.792	8204507.785	103297482	18366239.8	11492564.52	31841989.15	17057953.23	25642889.66	3305330.476	10318957.45	13027728.06	6668748.344	4512991.073	14765577.91	5673643.91	9951785.136	3473890.53	10506082.76	90369443.42	22109522.9	935412.8438	10879541.96	15753886.31	7244900.958	3400083.703	14321207.85	2465845.123	16811877.65	16963961.69	8957608.779	27792744.13	9746953.31	10131553.41	2697194.539	18847348.95	4930113.814	7480021.381	7488684.724	8102912.988	117469329.3	7021052.957	9006520.099	7917377.316	12826067.65	4045715.655	9196317.676	8431999.079	7854864.498	100138747	112464308.3	3843285.47	High	High	High	High	High	High	High	High	High	High	High	High	High	High	High	High	High	High	High	High	High	High	High	High	High	High	High	High	High	High	High	High	High	High	High	High	High	High	High	High	High	High	Peak Found	High	High	Peak Found	High	High	High	High	Peak Found	High	High	High	High	High	High	Peak Found	High	High	High	High	High	High	High	High	High	High	High	High	High	High	High	High	High	High	High	High	High	High	High	High	High	High	High	High	High	High	Peak Found	High	High	High	High	High	High	Peak Found	High	Peak Found	High	Peak Found	High	High	High	High	High	High	High	High	High	High	High	High	High	High	High	High	High	High	High	High	High	High	High	High	48.6	0	3
	Confidence	Annotated Sequence	Modifications	# Protein Groups	# PSMs	Master Protein Accessions	Positions in Master Proteins	Modifications in Master Proteins	# Missed Cleavages	Theo. MH+ [Da]	# Razor Quan Results	Abundance Ratio Adj. P-Value: (CP, Sample) / (Control, Control)	Abundance Ratio Adj. P-Value: (IPMN, Sample) / (Control, Control)	Abundance Ratio Adj. P-Value: (PA, Sample) / (Control, Control)	Abundances (Normalized): F1: Control, Control, Patient01	Abundances (Normalized): F2: Control, Control, Patient02	Abundances (Normalized): F3: Control, Control, Patient03	Abundances (Normalized): F4: Control, Control, Patient04	Abundances (Normalized): F5: Control, Control, Patient05	Abundances (Normalized): F6: Control, Control, Patient06	Abundances (Normalized): F7: Control, Control, Patient07	Abundances (Normalized): F8: Control, Control, Patient08	Abundances (Normalized): F9: Control, Control, Patient09	Abundances (Normalized): F10: Control, Control, Patient10	Abundances (Normalized): F11: Control, Control, Patient11	Abundances (Normalized): F12: Sample, CP, Patient12	Abundances (Normalized): F13: Sample, CP, Patient13	Abundances (Normalized): F14: Sample, CP, Patient14	Abundances (Normalized): F15: Sample, CP, Patient15	Abundances (Normalized): F16: Sample, CP, Patient16	Abundances (Normalized): F17: Sample, CP, Patient17	Abundances (Normalized): F18: Sample, CP, Patient18	Abundances (Normalized): F19: Sample, CP, Patient19	Abundances (Normalized): F20: Sample, CP, Patient20	Abundances (Normalized): F21: Sample, CP, Patient21	Abundances (Normalized): F22: Sample, CP, Patient22	Abundances (Normalized): F23: Sample, CP, Patient23	Abundances (Normalized): F24: Sample, IPMN, Patient24	Abundances (Normalized): F25: Sample, IPMN, Patient25	Abundances (Normalized): F26: Sample, IPMN, Patient26	Abundances (Normalized): F27: Sample, IPMN, Patient27	Abundances (Normalized): F28: Sample, IPMN, Patient28	Abundances (Normalized): F29: Sample, IPMN, Patient29	Abundances (Normalized): F30: Sample, IPMN, Patient30	Abundances (Normalized): F31: Sample, IPMN, Patient31	Abundances (Normalized): F32: Sample, PA, Patient32	Abundances (Normalized): F33: Sample, PA, Patient33	Abundances (Normalized): F34: Sample, PA, Patient34	Abundances (Normalized): F35: Sample, PA, Patient35	Abundances (Normalized): F36: Sample, PA, Patient36	Abundances (Normalized): F37: Sample, PA, Patient37	Abundances (Normalized): F38: Sample, PA, Patient38	Abundances (Normalized): F39: Sample, PA, Patient39	Abundances (Normalized): F40: Sample, PA, Patient40	Abundances (Normalized): F41: Sample, PA, Patient41	Abundances (Normalized): F42: Sample, PA, Patient42	Abundances (Normalized): F43: Sample, PA, Patient43	Abundances (Normalized): F44: Sample, PA, Patient44	Abundances (Normalized): F45: Sample, PA, Patient45	Abundances (Normalized): F46: Sample, PA, Patient46	Abundances (Normalized): F47: Sample, PA, Patient47	Abundances (Normalized): F48: Sample, PA, Patient48	Abundances (Normalized): F49: Sample, PA, Patient49	Abundances (Normalized): F50: Sample, PA, Patient50	Abundances (Normalized): F51: Sample, PA, Patient51	Abundances (Normalized): F52: Sample, PA, Patient52	Abundances (Normalized): F53: Sample, PA, Patient53	Abundances (Normalized): F54: Sample, PA, Patient54	Abundances (Normalized): F55: Sample, PA, Patient55	Abundances (Normalized): F56: Sample, PA, Patient56	Abundances (Normalized): F57: Sample, PA, Patient57	Abundances (Normalized): F58: Sample, PA, Patient58	Abundances (Normalized): F59: Sample, PA, Patient59	Abundances (Normalized): F60: Sample, PA, Patient60	Abundances (Normalized): F61: Sample, PA, Patient61	Abundances (Normalized): F62: Sample, PA, Patient62	Abundances (Normalized): F63: Sample, PA, Patient63	Abundances (Normalized): F64: Sample, PA, Patient64	Abundances (Normalized): F65: Sample, PA, Patient65	Abundances (Normalized): F67: Sample, PA, Patient66	Abundances (Normalized): F68: Sample, PA, Patient67	Abundances (Normalized): F69: Sample, PA, Patient68	Abundances (Normalized): F70: Sample, PA, Patient69	Abundances (Normalized): F71: Sample, PA, Patient70	Abundances (Normalized): F72: Sample, PA, Patient71	Abundances (Normalized): F73: Sample, PA, Patient72	Abundances (Normalized): F74: Sample, PA, Patient73	Abundances (Normalized): F75: Sample, PA, Patient74	Abundances (Normalized): F76: Sample, PA, Patient75	Abundances (Normalized): F77: Sample, PA, Patient76	Abundances (Normalized): F78: Sample, PA, Patient77	Abundances (Normalized): F79: Sample, PA, Patient78	Abundances (Normalized): F80: Sample, PA, Patient79	Abundances (Normalized): F81: Sample, PA, Patient80	Abundances (Normalized): F82: Sample, PA, Patient81	Abundances (Normalized): F83: Sample, PA, Patient82	Abundances (Normalized): F84: Sample, PA, Patient83	Abundances (Normalized): F85: Sample, PA, Patient84	Abundances (Normalized): F86: Sample, PA, Patient85	Abundances (Normalized): F87: Sample, PA, Patient86	Abundances (Normalized): F88: Sample, PA, Patient87	Abundances (Normalized): F89: Sample, PA, Patient88	Abundances (Normalized): F90: Sample, PA, Patient89	Abundances (Normalized): F91: Sample, PA, Patient90	Abundances (Normalized): F92: Sample, PA, Patient91	Abundances (Normalized): F93: Sample, PA, Patient92	Abundances (Normalized): F94: Sample, PA, Patient93	Abundances (Normalized): F95: Sample, PA, Patient94	Abundances (Normalized): F96: Sample, PA, Patient95	Abundances (Normalized): F97: Sample, PA, Patient96	Abundances (Normalized): F98: Sample, PA, Patient97	Abundances (Normalized): F99: Sample, PA, Patient98	Abundances (Normalized): F100: Sample, PA, Patient99	Abundances (Normalized): F101: Sample, PA, Patients100	Abundances (Normalized): F102: Sample, PA, Patients101	Abundances (Normalized): F103: Sample, PA, Patients102	Abundances (Normalized): F104: Sample, PA, Patients103	Abundances (Normalized): F105: Sample, PA, Patients104	Abundances (Normalized): F106: Sample, PA, Patients105	Abundances (Normalized): F107: Sample, PA, Patients106	Abundances (Normalized): F108: Sample, PA, Patients107	Abundances (Normalized): F109: Sample, PA, Patients108	Abundances (Normalized): F110: Sample, PA, Patients109	Abundances (Normalized): F111: Sample, PA, Patients110	Abundances (Normalized): F112: Sample, PA, Patients111	Abundances (Normalized): F113: Sample, PA, Patients112	Abundances (Normalized): F114: Sample, PA, Patients113	Abundances (Normalized): F115: Sample, PA, Patients114	Abundances (Normalized): F116: Sample, PA, Patients115	Abundances (Normalized): F117: Sample, PA, Patients116	Abundances (Normalized): F118: Sample, PA, Patients117	Abundances (Normalized): F119: Sample, PA, Patients118	Abundances (Normalized): F120: Sample, PA, Patients119	Abundances (Normalized): F121: Sample, PA, Patients120	Abundances (Normalized): F122: Sample, PA, Patients121	Abundances (Normalized): F123: Sample, PA, Patients122	Abundances (Normalized): F124: Sample, PA, Patients123	Abundances (Normalized): F125: Sample, PA, Patients124	Quan Info	Found in Sample: [S1] F1: Control, Control, Patient01	Found in Sample: [S2] F2: Control, Control, Patient02	Found in Sample: [S3] F3: Control, Control, Patient03	Found in Sample: [S4] F4: Control, Control, Patient04	Found in Sample: [S5] F5: Control, Control, Patient05	Found in Sample: [S6] F6: Control, Control, Patient06	Found in Sample: [S7] F7: Control, Control, Patient07	Found in Sample: [S8] F8: Control, Control, Patient08	Found in Sample: [S9] F9: Control, Control, Patient09	Found in Sample: [S10] F10: Control, Control, Patient10	Found in Sample: [S11] F11: Control, Control, Patient11	Found in Sample: [S12] F12: Sample, CP, Patient12	Found in Sample: [S13] F13: Sample, CP, Patient13	Found in Sample: [S14] F14: Sample, CP, Patient14	Found in Sample: [S15] F15: Sample, CP, Patient15	Found in Sample: [S16] F16: Sample, CP, Patient16	Found in Sample: [S17] F17: Sample, CP, Patient17	Found in Sample: [S18] F18: Sample, CP, Patient18	Found in Sample: [S19] F19: Sample, CP, Patient19	Found in Sample: [S20] F20: Sample, CP, Patient20	Found in Sample: [S21] F21: Sample, CP, Patient21	Found in Sample: [S22] F22: Sample, CP, Patient22	Found in Sample: [S23] F23: Sample, CP, Patient23	Found in Sample: [S24] F24: Sample, IPMN, Patient24	Found in Sample: [S25] F25: Sample, IPMN, Patient25	Found in Sample: [S26] F26: Sample, IPMN, Patient26	Found in Sample: [S27] F27: Sample, IPMN, Patient27	Found in Sample: [S28] F28: Sample, IPMN, Patient28	Found in Sample: [S29] F29: Sample, IPMN, Patient29	Found in Sample: [S30] F30: Sample, IPMN, Patient30	Found in Sample: [S31] F31: Sample, IPMN, Patient31	Found in Sample: [S32] F32: Sample, PA, Patient32	Found in Sample: [S33] F33: Sample, PA, Patient33	Found in Sample: [S34] F34: Sample, PA, Patient34	Found in Sample: [S35] F35: Sample, PA, Patient35	Found in Sample: [S36] F36: Sample, PA, Patient36	Found in Sample: [S37] F37: Sample, PA, Patient37	Found in Sample: [S38] F38: Sample, PA, Patient38	Found in Sample: [S39] F39: Sample, PA, Patient39	Found in Sample: [S40] F40: Sample, PA, Patient40	Found in Sample: [S41] F41: Sample, PA, Patient41	Found in Sample: [S42] F42: Sample, PA, Patient42	Found in Sample: [S43] F43: Sample, PA, Patient43	Found in Sample: [S44] F44: Sample, PA, Patient44	Found in Sample: [S45] F45: Sample, PA, Patient45	Found in Sample: [S46] F46: Sample, PA, Patient46	Found in Sample: [S47] F47: Sample, PA, Patient47	Found in Sample: [S48] F48: Sample, PA, Patient48	Found in Sample: [S49] F49: Sample, PA, Patient49	Found in Sample: [S50] F50: Sample, PA, Patient50	Found in Sample: [S51] F51: Sample, PA, Patient51	Found in Sample: [S52] F52: Sample, PA, Patient52	Found in Sample: [S53] F53: Sample, PA, Patient53	Found in Sample: [S54] F54: Sample, PA, Patient54	Found in Sample: [S55] F55: Sample, PA, Patient55	Found in Sample: [S56] F56: Sample, PA, Patient56	Found in Sample: [S57] F57: Sample, PA, Patient57	Found in Sample: [S58] F58: Sample, PA, Patient58	Found in Sample: [S59] F59: Sample, PA, Patient59	Found in Sample: [S60] F60: Sample, PA, Patient60	Found in Sample: [S61] F61: Sample, PA, Patient61	Found in Sample: [S62] F62: Sample, PA, Patient62	Found in Sample: [S63] F63: Sample, PA, Patient63	Found in Sample: [S64] F64: Sample, PA, Patient64	Found in Sample: [S65] F65: Sample, PA, Patient65	Found in Sample: [S67] F67: Sample, PA, Patient66	Found in Sample: [S68] F68: Sample, PA, Patient67	Found in Sample: [S69] F69: Sample, PA, Patient68	Found in Sample: [S70] F70: Sample, PA, Patient69	Found in Sample: [S71] F71: Sample, PA, Patient70	Found in Sample: [S72] F72: Sample, PA, Patient71	Found in Sample: [S73] F73: Sample, PA, Patient72	Found in Sample: [S74] F74: Sample, PA, Patient73	Found in Sample: [S75] F75: Sample, PA, Patient74	Found in Sample: [S76] F76: Sample, PA, Patient75	Found in Sample: [S77] F77: Sample, PA, Patient76	Found in Sample: [S78] F78: Sample, PA, Patient77	Found in Sample: [S79] F79: Sample, PA, Patient78	Found in Sample: [S80] F80: Sample, PA, Patient79	Found in Sample: [S81] F81: Sample, PA, Patient80	Found in Sample: [S82] F82: Sample, PA, Patient81	Found in Sample: [S83] F83: Sample, PA, Patient82	Found in Sample: [S84] F84: Sample, PA, Patient83	Found in Sample: [S85] F85: Sample, PA, Patient84	Found in Sample: [S86] F86: Sample, PA, Patient85	Found in Sample: [S87] F87: Sample, PA, Patient86	Found in Sample: [S88] F88: Sample, PA, Patient87	Found in Sample: [S89] F89: Sample, PA, Patient88	Found in Sample: [S90] F90: Sample, PA, Patient89	Found in Sample: [S91] F91: Sample, PA, Patient90	Found in Sample: [S92] F92: Sample, PA, Patient91	Found in Sample: [S93] F93: Sample, PA, Patient92	Found in Sample: [S94] F94: Sample, PA, Patient93	Found in Sample: [S95] F95: Sample, PA, Patient94	Found in Sample: [S96] F96: Sample, PA, Patient95	Found in Sample: [S97] F97: Sample, PA, Patient96	Found in Sample: [S98] F98: Sample, PA, Patient97	Found in Sample: [S99] F99: Sample, PA, Patient98	Found in Sample: [S100] F100: Sample, PA, Patient99	Found in Sample: [S101] F101: Sample, PA, Patients100	Found in Sample: [S102] F102: Sample, PA, Patients101	Found in Sample: [S103] F103: Sample, PA, Patients102	Found in Sample: [S104] F104: Sample, PA, Patients103	Found in Sample: [S105] F105: Sample, PA, Patients104	Found in Sample: [S106] F106: Sample, PA, Patients105	Found in Sample: [S107] F107: Sample, PA, Patients106	Found in Sample: [S108] F108: Sample, PA, Patients107	Found in Sample: [S109] F109: Sample, PA, Patients108	Found in Sample: [S110] F110: Sample, PA, Patients109	Found in Sample: [S111] F111: Sample, PA, Patients110	Found in Sample: [S112] F112: Sample, PA, Patients111	Found in Sample: [S113] F113: Sample, PA, Patients112	Found in Sample: [S114] F114: Sample, PA, Patients113	Found in Sample: [S115] F115: Sample, PA, Patients114	Found in Sample: [S116] F116: Sample, PA, Patients115	Found in Sample: [S117] F117: Sample, PA, Patients116	Found in Sample: [S118] F118: Sample, PA, Patients117	Found in Sample: [S119] F119: Sample, PA, Patients118	Found in Sample: [S120] F120: Sample, PA, Patients119	Found in Sample: [S121] F121: Sample, PA, Patients120	Found in Sample: [S122] F122: Sample, PA, Patients121	Found in Sample: [S123] F123: Sample, PA, Patients122	Found in Sample: [S124] F124: Sample, PA, Patients123	Found in Sample: [S125] F125: Sample, PA, Patients124	Off by X	Position in Protein	Confidence (by Search Engine): A5 PMI-Byonic	Confidence (by Search Engine): Sequest HT	Percolator q-Value (by Search Engine): A5 PMI-Byonic	Percolator q-Value (by Search Engine): Sequest HT	Percolator PEP (by Search Engine): A5 PMI-Byonic	Percolator PEP (by Search Engine): Sequest HT	|Log Prob| (by Search Engine): A5 PMI-Byonic	Byonic Score (by Search Engine): A5 PMI-Byonic	Delta Byonic Score (by Search Engine): A5 PMI-Byonic	Delta Mod Score (by Search Engine): A5 PMI-Byonic	PEP 2D (by Search Engine): A5 PMI-Byonic	q-Value 2D (by Search Engine): A5 PMI-Byonic	FDR 2D (by Search Engine): A5 PMI-Byonic	Peptide Group FDR 2D (by Search Engine): A5 PMI-Byonic	PEP 1D (by Search Engine): A5 PMI-Byonic	q-Value 1D (by Search Engine): A5 PMI-Byonic	FDR 1D (by Search Engine): A5 PMI-Byonic	Peptide Group FDR 1D (by Search Engine): A5 PMI-Byonic	XCorr (by Search Engine): Sequest HT	Top Apex RT [min]	Sequence in Protein	Positions in Proteins	Quan Usage
	High	[K].QCSHQISACNK.[D]	2xCarbamidomethyl [C2; C9]	1	14	P03951	P03951 [102-112]		0	1332.57833	0	4.74369E-17	4.58126E-17	3.66332E-17												12297.435		41474.96949		13010.5074	10487.97404			19150.29719				4679.323458		21966.48096		22393.04363	36977.28781		27166.05639	17998.56878						45878.21097		32967.49708	9193.323666	77442.51165																								8865.830857	10501.66056										46458.72798												57089.82657	50058.64159												116447.5097								128272.2742		214739.9104	87141.5922			98147.59187	299041.1236									Peak Found	Not Found	Peak Found	Not Found	Peak Found	Not Found	Not Found	Not Found	Not Found	Not Found	Not Found	Peak Found	Not Found	Peak Found	Not Found	Peak Found	Peak Found	Not Found	Not Found	Peak Found	Not Found	Not Found	Not Found	Peak Found	Peak Found	Peak Found	Not Found	Peak Found	Peak Found	Not Found	Peak Found	Peak Found	Peak Found	Peak Found	Not Found	Peak Found	Peak Found	Peak Found	Not Found	Peak Found	Peak Found	Peak Found	Peak Found	Not Found	Not Found	Not Found	Peak Found	Not Found	Peak Found	Peak Found	Not Found	Not Found	Not Found	Not Found	Peak Found	Not Found	Peak Found	Not Found	Not Found	Not Found	Not Found	Peak Found	Not Found	Peak Found	Not Found	Peak Found	Peak Found	Not Found	Not Found	Not Found	Not Found	Not Found	Not Found	Peak Found	Not Found	Not Found	Peak Found	Not Found	Not Found	Not Found	Not Found	Not Found	Not Found	Not Found	Not Found	Not Found	Not Found	Not Found	Peak Found	Peak Found	Not Found	Not Found	Not Found	Not Found	Not Found	Not Found	Not Found	Not Found	Not Found	Not Found	Not Found	High	Not Found	Peak Found	High	Peak Found	Not Found	Not Found	Not Found	High	Not Found	High	Peak Found	Not Found	Not Found	Peak Found	High	Not Found	High	High	Not Found	Not Found	Not Found	Not Found	0	102	High	High		0.00002385		0.00001418	11.1	761.9	664.3	664.3	7.99891E-12	1.40705E-12	0	0	8.66693E-10	1.54778E-10	0	0	2.75	18.7	K.QCSHQISACNK.D	[102-112]	Used
	High	[K].IPLVTNEECQK.[R]	1xCarbamidomethyl [C9]	1	138	P03951	P03951 [537-547]		0	1330.66713	3	0.961027224	0.7972636	0.785623674	4955217.671	5036836.675	5590083.025	2485038.091	17914005.9	4718746.758	1558309.2	3387296.278	844286.2633	1355552.864	1151088.619	804497.5494	3043928.724	11095954.12	4837197.396	682589.0756	3205848.385	1197096.586	2937808.832	450569.5924	3518627.434	2728294.449	834959.4384	1940696.069	2315808.299	5064583.147	2724291.227	1237352.795	1380934.265	1340560.995	2625306.225	4072416.27	1565612.55	8625639.137	9913327.258	2213061.513	7712810.199	2993040.318	3834524.745	5550285.824	1789460.062	2223410.76	4048874.709	3550750.804	16506780	6222312.065	5655313.207	2385079.461	1549905.7	6135229.032		117357.8829	1415196.116	899027.778	603519.2647	277813.0737	1596967.326	1793902.476	248487.2148	1004736.777	1033705.122	3641632.883	136365.3099	3512069.153	756834.0042	604180.4876	2373655.788	2552785.204	3221445.343	1746412.239	8532423.975	1103039.358	2894246.078	3057112.961	1062018.299	7950185.294	8382419.223	3059200.084	14683386.66	5771253.544	988871.5466	30551.98043	937329.9151	758771.8413			2443971.3	1004969.309	2651376.386					376536.3882	349155.5405	7057603.635		1276089.423	2948701.635	59868.6148	2975294.016	1140470.877	821068.3767	18807351.86	910472.1292	4657070.657		583199.7937	1480024.486	1971200.653	865675.0745	1455961.836	406772.6916	4083761.084	1715487.715	1146723.41	3209450.908	1367245.984	2033480.58	4982165.909	1653132.921	1600181.626	1086760.964	1419850.322		High	High	High	High	High	High	Peak Found	High	High	High	High	High	Peak Found	High	High	High	High	High	High	High	Peak Found	Peak Found	High	High	High	High	Peak Found	High	High	Peak Found	High	High	Peak Found	High	High	High	High	High	High	High	Peak Found	High	Peak Found	High	High	Peak Found	High	High	High	High	Peak Found	Peak Found	Peak Found	Peak Found	Peak Found	Peak Found	High	Peak Found	Peak Found	High	High	High	Peak Found	High	High	Peak Found	High	High	High	High	High	Peak Found	High	Peak Found	Peak Found	High	High	High	High	High	High	Peak Found	Peak Found	Peak Found	Not Found	Not Found	Peak Found	Peak Found	Peak Found	Not Found	Not Found	Not Found	Not Found	Peak Found	Peak Found	Peak Found	Not Found	Peak Found	Peak Found	Peak Found	High	High	Peak Found	High	Peak Found	High	Not Found	Peak Found	High	High	Peak Found	Peak Found	High	High	High	Peak Found	High	Peak Found	Peak Found	High	Peak Found	High	Peak Found	Peak Found	0	537	High	High		0.00001637		0.000004223	6.71	576.1	424.1	424.1	1.93893E-07	3.07786E-08	0	0	2.10081E-05	3.13804E-05	2.46327E-05	0.000314663	2.12	36.95	K.IPLVTNEECQK.R	[537-547]	Used
	High	[K].ALSGFSLQSCR.[H]	1xCarbamidomethyl [C10]	1	31	P03951	P03951 [274-284]		0	1225.59938	0	0.944202903	0.890668416	0.834950512	768658.5273		397783.0272		1444376.366	4148763.771	303329.3254	1636399.063	290358.8746	28423.64511	8685.64888	127693.3207	1312626.225	1595973.444		763706.9581	171003.1432	82879.56988	324713.6167	81678.8576	297708.8651	1146142.14	203085.2681	846991.8492	456006.6435		200220.3139	192148.0517	190715.662	289056.6062	1325105.808			4819447.93			3937023.417	1170379.217	621519.1051	398232.525	226310.5469	260569.5534	281130.1603	258157.6763		355273.2151	449269.589	1026749.655	134173.1226	476855.065	93311.60064			569048.2833	123354.0774		418645.2801	37205.58261	20845.42289	297553.3951	40444.16879		478471.6501	200382.7566		31190.97568	135505.5659		219656.6244		882647.8296		1045775.884		238395.2167	8934840.973				457137.6719	301610.0853			561656.9293								946825.6503									50498.84818						316513.2307	524979.3214					291353.4753	619255.6468	303972.7411	263141.1885	177731.843		91990.29254	336855.8397	162490.1344	612791.2438	210787.8248	155878.2192		Peak Found	Not Found	Peak Found	Not Found	High	Peak Found	Peak Found	High	High	Peak Found	High	High	Peak Found	Peak Found	Not Found	High	Peak Found	Peak Found	Peak Found	Peak Found	Peak Found	Peak Found	Peak Found	High	Peak Found	Not Found	Peak Found	High	Peak Found	High	High	Peak Found	Peak Found	Peak Found	Not Found	Not Found	High	Peak Found	High	High	High	Peak Found	Peak Found	Peak Found	Not Found	Peak Found	High	Peak Found	Peak Found	Peak Found	Peak Found	Not Found	Peak Found	Peak Found	Peak Found	Not Found	Peak Found	Peak Found	Peak Found	Peak Found	Peak Found	Not Found	Peak Found	Peak Found	Not Found	Peak Found	Peak Found	Peak Found	Peak Found	Peak Found	Peak Found	Peak Found	Peak Found	High	Peak Found	Peak Found	Not Found	High	Not Found	High	Peak Found	Not Found	Peak Found	Peak Found	Not Found	Not Found	Not Found	Not Found	Not Found	Not Found	Not Found	Peak Found	Not Found	Not Found	Not Found	Not Found	Not Found	Not Found	Not Found	Not Found	Peak Found	Peak Found	Not Found	Peak Found	Not Found	Not Found	Peak Found	Peak Found	Not Found	Not Found	Not Found	Not Found	Peak Found	Peak Found	Peak Found	Peak Found	Peak Found	Not Found	Peak Found	Peak Found	Peak Found	Peak Found	Peak Found	Peak Found	0	274	High	High		0.00002385		0.00002317	6.29	583.2	408.4	408.4	5.09089E-07	9.62815E-08	0	0	5.51575E-05	3.13804E-05	1.88274E-05	0.000263366	2.86	44.85	K.ALSGFSLQSCR.H	[274-284]	Used
	High	[K].MAESGYDIALLK.[L]	1xOxidation [M1]	1	28	P03951	P03951 [474-485]		0	1326.66098	0	0.926437916	0.82248328	0.893723596	131143.5704	34681.91049	479941.1462		526292.1572		61907.21624	181314.751	49442.00975	78969.15617	85092.92722	81292.90647			611366.5551			61049.15045	55241.14365		140500.9051	138983.4955	334347.9437	708992.8216	93844.03189	529650.6396		121991.4374	165214.6425	158523.0797	395925.3781	187986.468	30827.12821	1570753.424			1540980.424		101325.6307	94033.9948	70165.69843	159625.8655					163663.4505	233534.9472			96591.26106			44598.79629		889073.5575	51607.92366	43579.19842		67661.89292	13297.08914	1988890.604			111757.1314		54108.67282		52301.74055			81500.77393	112676.8739		67826.39478	979069.7581	69960.56331						85129.96301	38250.03793																	68001.8091	889292.7597			139445.9993	531681.3627				576773.3657	40139.24758	393816.4024	7727.913784	106335.274				60766.44922				166829.0654	21227.92394			Peak Found	Peak Found	Peak Found	Not Found	High	Not Found	High	High	Peak Found	Peak Found	High	Peak Found	Not Found	Not Found	Peak Found	Not Found	Not Found	Peak Found	Peak Found	Not Found	High	Peak Found	Peak Found	Peak Found	High	High	Not Found	High	High	Peak Found	Peak Found	High	Peak Found	High	Not Found	Not Found	High	High	Peak Found	Peak Found	Peak Found	High	Not Found	Not Found	Not Found	Not Found	Peak Found	High	Not Found	Not Found	Peak Found	Not Found	Not Found	Peak Found	Not Found	Peak Found	Peak Found	Peak Found	Not Found	Peak Found	Peak Found	Peak Found	Not Found	Not Found	Peak Found	Not Found	Peak Found	Not Found	Peak Found	Not Found	Not Found	Peak Found	High	Not Found	Peak Found	Peak Found	Peak Found	Not Found	Not Found	Not Found	Not Found	Not Found	Peak Found	Peak Found	Not Found	Not Found	Not Found	Not Found	Not Found	Not Found	Not Found	Not Found	Not Found	Not Found	Not Found	Not Found	Not Found	Not Found	Not Found	Not Found	Peak Found	Peak Found	Not Found	Not Found	Peak Found	Peak Found	Not Found	Not Found	Not Found	Peak Found	Peak Found	Peak Found	Peak Found	Peak Found	Not Found	Not Found	Not Found	Peak Found	Not Found	Not Found	Not Found	Peak Found	Peak Found	Not Found	0	474	High	High		0.00001637		0.000006746	6.27	419.5	305.4	305.4	5.33651E-07	9.94473E-08	0	0	5.78185E-05	3.13804E-05	1.86668E-05	0.000262123	2.71	52.51	K.MAESGYDIALLK.L	[474-485]	Used
	High	[K].TSESGLPSTR.[I]		1	42	P03951	P03951 [259-268]		0	1034.51128	3	0.571196034	0.075560206	0.490399188	9096234.751	5997728.883	9228213.297	5249158.616		5336929.315	6095180.719	7601442.77	3117474.613	3327582.576	1483087.247	3244474.123	1354369.935	4742738.022		980383.2287	46369780.25	2144225.299	2618358.848	2390778.958	5845794.276	2280588.443	2437494.274	4327677.282	938059.8336		273982.1577	1642066.942		1779812.001		1654238.224	6172345.077				13560652.4	3816204.888	12511657.9	3987744.374	1273568.841	4315027.713		2011408.249	3503544.597	5128514.277	966951.0116	1373625.95	1787872.692	3528979.608		1350117.518	2749165.766	1471297.396	2187711.363		3963143.937	1928504.723	590351.7841	1925181.111	4512199.546	2386157.917	783342.2551	2413612.973	4294320.638	2546923.654	1312174.426	1541065.695	3020233.995		6281401.182		6758070.424	2681922.942	3895241.248	18136215.74	6480460.645	3915224.609	7786747.23	1037279.488	1291515.118	167258.7215	1569670.003	1001402.947	751513.4671		290684.384	2000335.649	721179.5126		2558533.506	1272901.352	19370903.64	222146.2928	1568395.989	537607.2884	2815602.981	1439167.294	2156945.672	303066.6653		2578517.594	1047238.15	1720224.886	3712792.886		1461233.696	712320.135			420779.5124	1180162.635	843643.8717				2837066.405	425874.8281	1048075.502		574929.7003	1465101.069		804480.2193		High	Peak Found	High	Peak Found	Peak Found	Peak Found	High	High	Peak Found	Peak Found	Peak Found	Peak Found	Peak Found	Peak Found	High	Peak Found	Peak Found	Peak Found	Peak Found	Peak Found	Peak Found	Peak Found	Peak Found	High	Peak Found	Peak Found	Peak Found	Peak Found	Peak Found	Peak Found	Peak Found	Peak Found	Peak Found	Peak Found	Peak Found	Peak Found	High	Peak Found	Peak Found	High	High	Peak Found	Peak Found	Peak Found	Peak Found	Peak Found	Peak Found	Peak Found	Peak Found	High	Peak Found	Peak Found	Peak Found	Peak Found	Peak Found	High	High	Peak Found	Peak Found	Peak Found	High	Peak Found	Peak Found	Peak Found	Peak Found	Peak Found	Peak Found	Peak Found	Peak Found	Peak Found	High	Peak Found	Peak Found	Peak Found	Peak Found	High	Peak Found	High	Peak Found	Peak Found	Peak Found	High	High	Peak Found	High	High	Peak Found	Peak Found	Peak Found	Peak Found	High	High	High	High	Peak Found	Peak Found	Peak Found	Peak Found	High	Peak Found	Peak Found	Peak Found	Peak Found	Peak Found	Peak Found	Peak Found	High	Peak Found	Peak Found	Peak Found	Peak Found	Peak Found	Peak Found	Peak Found	Peak Found	Peak Found	Peak Found	Peak Found	Peak Found	Peak Found	Peak Found	Peak Found	Peak Found	Peak Found	0	0	High	High		0.00003163		0.0001166	6.08	525.9	266.3	266.3	8.35309E-07	1.56566E-07	0	0	9.04987E-05	3.39986E-05	3.31942E-05	0.000242307	2.26	30.77	K.TSESGLPSTR.I	[259-268]	Used
	High	[K].GDSGGPLSCK.[H]	1xCarbamidomethyl [C9]	1	84	P03951	P03951 [573-582]		0	977.43567	0	0.949267404	0.949567028	0.958240915							1607150.223	2725588.312	490122.2904		1230784.453							1652286.4		551490.4912			1177810.652	1589389.686													16683499.99							1469497.143			1932219.789					581923.3426			1184016.707	825675.4088			814559.7411								884556.9295									36922156.03					759632.424	482166.3749			1339254.277	813370.6811	1022605.363	122224.34		746009.8151	2070646.406		679127.442		2145287.071						1393686.859	1369529.732	886172.3712	3372388.149	2299470.936			1299476.134		1088800.701	1179344.728		1087942.223		1188786.396	1722217.906	2208545.182		1536122.081		1257361.922		1027011.724			Not Found	Not Found	Not Found	Not Found	Not Found	Not Found	High	High	High	Peak Found	High	Not Found	Not Found	Not Found	Not Found	Not Found	Not Found	High	Not Found	High	Not Found	Not Found	High	High	Not Found	Not Found	Not Found	Not Found	Not Found	High	Not Found	Peak Found	Not Found	Not Found	Not Found	Not Found	Peak Found	Not Found	Not Found	Peak Found	Not Found	Not Found	Not Found	High	Not Found	Not Found	High	High	Not Found	Not Found	Not Found	High	Not Found	Peak Found	High	High	Not Found	Peak Found	High	High	Not Found	Not Found	Not Found	Not Found	Not Found	Not Found	High	Not Found	Not Found	Not Found	Not Found	Peak Found	Not Found	Peak Found	Peak Found	Peak Found	Not Found	Not Found	Not Found	Not Found	Peak Found	High	Not Found	Not Found	High	High	High	Peak Found	Peak Found	High	High	Not Found	High	Peak Found	High	Peak Found	Peak Found	Peak Found	Not Found	Peak Found	High	High	High	High	High	Peak Found	Not Found	High	Not Found	High	High	Not Found	High	Not Found	High	High	Peak Found	Peak Found	High	High	High	High	High	High	0	0	High	High		0.00002708		0.00006095	5.92	483.4	244.5	244.5	1.19082E-06	2.15138E-07	0	0	0.00012901	3.39986E-05	3.06117E-05	0.000228624	2.24	23.71	K.GDSGGPLSCK.H	[573-582]	Used
	High	[K].SCALSNLACIR.[D]	2xCarbamidomethyl [C2; C9]	1	3	P03951	P03951 [192-202]		0	1264.61365	1	0.651433408	0.229738575	0.648734677					664619.4518		37792.0169	416624.5235	40990.4539	42124.34163	48071.66842	61824.08935	677864.1282	953160.9153	748490.2753	64087.61344	472215.5583	48953.6437		38743.91624	303686.0501	183150.1981	61893.79851	424912.3768	338481.1276	805501.2107	457691.1958	38823.33948	185115.3166	208397.3973	130285.5761	170695.3995	218715.4192		731883.3352	267857.0395		131095.9322		48842.89635	104029.9195	350158.336	392742.2653	33554.69432	795732.5147	349693.5397		385340.1835	30530.86979					131399.2851			838860.7431	67040.26128		49857.83624		1341407.264					62526.37661					56749.16995	470147.4382	246270.883	60753.73216		546408.3876	118472.1563					87906.28904	117462.2565																474394.4528				213166.2846					269239.0365																	Not Found	Not Found	Not Found	Not Found	High	Not Found	Peak Found	Peak Found	Peak Found	Peak Found	Peak Found	Peak Found	Peak Found	High	Peak Found	Peak Found	Peak Found	Peak Found	Not Found	Peak Found	Peak Found	Peak Found	Peak Found	Peak Found	Peak Found	Peak Found	Peak Found	Peak Found	Peak Found	Peak Found	Peak Found	Peak Found	Peak Found	Not Found	Peak Found	Peak Found	Not Found	Peak Found	Not Found	Peak Found	Peak Found	Peak Found	Peak Found	Peak Found	Peak Found	Peak Found	Not Found	Peak Found	Peak Found	Not Found	Not Found	Not Found	Not Found	Peak Found	Not Found	Not Found	Peak Found	Peak Found	Not Found	Peak Found	Not Found	Peak Found	Not Found	Not Found	Not Found	Not Found	Peak Found	Not Found	Not Found	Not Found	Not Found	Peak Found	Peak Found	Peak Found	Peak Found	Not Found	Peak Found	Peak Found	Not Found	Not Found	Not Found	Not Found	Peak Found	Peak Found	Not Found	Not Found	Not Found	Not Found	Not Found	Not Found	Not Found	Not Found	Not Found	Not Found	Not Found	Not Found	Not Found	Not Found	Not Found	Peak Found	Not Found	Not Found	Not Found	Peak Found	Not Found	Not Found	Not Found	Not Found	Peak Found	Not Found	Not Found	Not Found	Not Found	Not Found	Not Found	Not Found	Not Found	Not Found	Not Found	Not Found	Not Found	Not Found	Not Found	Not Found	0	192	High	High		0.00002708		0.00004678	5.81	419.3	378.7	378.7	1.53959E-06	2.59689E-07	0	0	0.000166788	4.49189E-05	4.3929E-05	0.000445534	1.82	45.72	K.SCALSNLACIR.D	[192-202]	Used
	High	[R].TAAISGYSFK.[Q]		1	64	P03951	P03951 [92-101]		0	1044.53604	1	0.973691406	0.934728753	0.860767612	1224932.531	862863.0462	3048334.204	1147177.079	2888213.212	1336263.569	761678.95	2195510.294	174980.1613		537702.3969	635001.8521	3622626.546	16764376.14	7151773.339	656296.8993	498909.1418	302675.972	1342077.126	430859.5938	1229317.169	918194.2393	1584716.561	2718791.169	1494255.844	2728981.253	1500453.928	769925.2507	464546.3863		1389987.026	1771495.594	919682.8273	9369367.287	6767003.429	2474904.934	4894933.377	847628.4502		1158421.815	650412.5466	624333.8955	1928052.439	1535693.867	10273729.56	459163.6705	1058974.003	643191.446	1936795.49	2127033.053			1333969.212	739706.0829	99311.37988	243039.9073	485843.6938	213682.3374	292081.3448	911250.6836	203937.1174	14425921.67	263886.1629	1194357.062	703741.5376	485941.3635	642532.8094		857730.6717	217149.7203			459632.6603	1364710.732	353230.2884	5400638.206	925958.7901	877403.5488	5909494.125	733905.2912	105375.3775	1298917.484	2538870.527	932882.4194	740858.0045	407666.5043		312047.4113		319662.1904	889202.8866	5110462.651			185994.8852	3302905.476		224701.8085	822233.1135	843425.398	2309986.307	1059684.737		571028.1359		1666948.539		712232.264	799583.9782		666777.6558	374549.4519	106445.0802	749861.4935	895498.5209	376018.8914	127307.0274	344627.7188		942976.0091		1071593.749				High	Peak Found	High	High	Peak Found	High	High	High	High	High	High	High	High	High	High	High	Peak Found	Peak Found	High	Peak Found	High	Peak Found	High	High	High	Peak Found	High	Peak Found	High	Not Found	High	Peak Found	Peak Found	High	High	Peak Found	High	Peak Found	Not Found	High	Peak Found	Peak Found	Peak Found	Peak Found	High	Peak Found	High	High	Peak Found	High	Not Found	Peak Found	Peak Found	Peak Found	Peak Found	Peak Found	Peak Found	Peak Found	Peak Found	Peak Found	Peak Found	Peak Found	Peak Found	Peak Found	High	Peak Found	Peak Found	High	Peak Found	High	High	Not Found	Peak Found	High	High	High	High	Peak Found	Peak Found	Peak Found	Peak Found	Peak Found	Peak Found	High	Peak Found	Peak Found	Not Found	Peak Found	Peak Found	Peak Found	Peak Found	Peak Found	Not Found	Peak Found	Peak Found	Peak Found	Peak Found	Peak Found	Peak Found	Peak Found	Peak Found	Peak Found	Not Found	Peak Found	Peak Found	Peak Found	Not Found	High	Peak Found	Peak Found	Peak Found	Peak Found	Peak Found	Peak Found	Peak Found	Peak Found	Peak Found	Peak Found	Not Found	Peak Found	Not Found	Peak Found	Not Found	Not Found	0	0	High	High		0.00002708		0.00005397	5.13	425.9	229.1	229.1	7.48064E-06	1.13998E-05	1.12706E-05	0.000233046	0.000809792	5.87701E-05	5.8269E-05	0.000822199	1.44	39.78	R.TAAISGYSFK.Q	[92-101]	Used
	High	[K].DSVTETLPR.[V]		1	52	P03951	P03951 [80-88]		0	1017.52111	1	0.946437778	0.810919456	0.734698697	1959329.935	801323.3401	3593628.436		3419451.551	1122818.555	407738.8389	2479256.096	128821.8438	306915.1693	712056.6336	690029.7915	756653.6426		1411314.457	211288.5295	262626.0043	534977.455	864645.4058	320761.5568	1012733.678	852710.4028	879706.6268	1860235.572	928587.0713	889412.6606	325609.8497	654478.8817	497876.8807	414405.4476	452632.3478		334417.1381	24158941.98			7834992.543	552252.1912	1187215.307	840284.6864	389956.0144	888188.9587	296970.7261	889186.8796		973318.7683	1419416.55	1314556.221	367952.4961	1576448.816	643107.1802		435274.8781		1433735.999			302623.8638	185496.8086	406672.5482	474556.474		90830.42182	392022.3367			424490.4702	542248.5332	959921.5947	417487.4912	2959563.203	106384.5993	578870.767	351030.7359	131491.9434	19783407.25	818897.1884	208124.5451		2144375.453			816100.2891	239547.5796			132265.8457		2469728.88				131018.9739	21119.92604	384793.5595	4855769.907	1100834.39		4311555.341	240710.6778		667478.0349	782997.7861	268768.2963	850984.0344	995501.4778	197188.6393	198386.0973	777613.9488		208133.7774	643260.6013	603350.4953			1025427.344	294378.2195	568104.9063	382742.3884		579147.1545					Peak Found	High	High	Not Found	Peak Found	High	High	High	High	Peak Found	High	High	Peak Found	Not Found	High	High	Peak Found	Peak Found	Peak Found	Peak Found	Peak Found	Peak Found	High	Peak Found	High	Peak Found	Peak Found	High	Peak Found	High	High	Not Found	Peak Found	Peak Found	Not Found	Not Found	Peak Found	High	Peak Found	Peak Found	High	High	Peak Found	Peak Found	Not Found	Peak Found	Peak Found	High	High	Peak Found	Peak Found	Not Found	High	Not Found	High	Not Found	Not Found	Peak Found	Peak Found	Peak Found	Peak Found	Not Found	Peak Found	High	Not Found	Not Found	Peak Found	High	High	Peak Found	High	High	Peak Found	Peak Found	High	High	Peak Found	Peak Found	Not Found	Peak Found	Not Found	Not Found	Peak Found	High	Not Found	Not Found	Peak Found	Not Found	Peak Found	Not Found	Not Found	Not Found	Peak Found	Peak Found	Peak Found	Peak Found	Peak Found	Not Found	Peak Found	Peak Found	Not Found	Peak Found	Peak Found	Peak Found	Peak Found	High	Peak Found	Peak Found	High	Not Found	Peak Found	Peak Found	Peak Found	Not Found	Not Found	Peak Found	Peak Found	High	Peak Found	Not Found	Peak Found	Not Found	Not Found	Not Found	0	80	High	High		0.00008723		0.0006505	3.19	238.5	203.3	203.3	0.000651147	4.02627E-05	3.45103E-05	0.000797321	0.065895771	0.001459734	0.001459336	0.007401533	1.35	35.23	K.DSVTETLPR.V	[80-88]	Used
	High	[K].IQNTLQK.[A]		1	76	P03951	P03951 [528-534]		0	844.48869	0			3.66332E-17																																																							1455562.442	1467445.343			1052530.436								1503822.419															737275.3824			2425288.757	1843140.384	1475901.113	645228.7392	568219.3107	910941.4846	2679691.947		1171409.272	225642.9647	2291400.189						2755481.87	2429490.138	1706165.345	2637910.651						1365832.061	1522342.148		1446452.256		1629965.329	1375012.823	2127432.938	176498.0781	2219428.436	1246733.74	2201109.945	1501673.795	1674400.746	845998.238		Peak Found	Peak Found	Peak Found	Peak Found	Peak Found	Peak Found	Peak Found	Peak Found	Peak Found	Peak Found	Peak Found	Peak Found	Peak Found	Peak Found	Peak Found	Peak Found	Peak Found	Peak Found	Peak Found	Peak Found	Peak Found	Peak Found	High	Peak Found	Peak Found	Peak Found	Peak Found	Peak Found	Peak Found	Peak Found	Peak Found	Peak Found	Peak Found	Peak Found	Peak Found	Peak Found	Peak Found	Peak Found	Peak Found	Peak Found	Peak Found	Peak Found	Peak Found	Peak Found	Peak Found	Peak Found	Peak Found	Peak Found	Peak Found	Peak Found	Not Found	Not Found	High	Peak Found	High	High	Peak Found	Peak Found	High	Peak Found	Peak Found	Peak Found	High	Peak Found	Peak Found	Peak Found	High	Peak Found	Peak Found	Peak Found	Peak Found	Peak Found	Peak Found	Peak Found	Peak Found	Peak Found	Peak Found	Peak Found	Peak Found	Peak Found	High	High	Peak Found	High	High	High	Peak Found	High	Peak Found	High	High	Peak Found	High	High	High	Not Found	Not Found	Peak Found	Peak Found	Peak Found	High	High	High	High	High	Not Found	Peak Found	High	Peak Found	High	High	Not Found	High	Not Found	High	High	High	Peak Found	High	High	High	High	High	High	0	528	High	High		0.0007192		0.007002	2.86	404.6	126.9	126.9	0.001384921	5.45317E-05	5.26268E-05	0.00102504	0.130476061	0.003084873	0.003084381	0.014614499	1.9	22.26	K.IQNTLQK.A	[528-534]	Used
	High	[K].YCQVVCTYHPR.[C]	2xCarbamidomethyl [C2; C6]	1	5	P03951	P03951 [45-55]		0	1482.66167	0	4.74369E-17	0.596586347	3.66332E-17			809699.2181		1494061.687			557067.8592																755091.8379	499211.3881		254676.545			264347.4068																																																																																																Not Found	Not Found	Peak Found	Not Found	High	Not Found	Not Found	Peak Found	Not Found	Not Found	Not Found	Not Found	Not Found	Not Found	Not Found	Not Found	Not Found	Not Found	Not Found	Not Found	Not Found	Not Found	Not Found	Peak Found	High	Not Found	Peak Found	Not Found	Not Found	Peak Found	Not Found	Not Found	Not Found	Not Found	Not Found	Not Found	Not Found	Not Found	Not Found	Not Found	High	Not Found	Not Found	Not Found	Not Found	Not Found	Not Found	Not Found	Not Found	Not Found	Not Found	Not Found	Not Found	Not Found	Not Found	Not Found	Not Found	Not Found	Not Found	Not Found	Not Found	Not Found	Not Found	Not Found	Not Found	Not Found	Not Found	Not Found	Not Found	Not Found	Not Found	Not Found	Not Found	Not Found	Not Found	Not Found	Not Found	Not Found	Not Found	Not Found	Not Found	Not Found	Not Found	Not Found	Not Found	Not Found	Not Found	Not Found	Not Found	Not Found	Not Found	Not Found	Not Found	Not Found	Not Found	Not Found	Not Found	Not Found	Not Found	Not Found	Not Found	Not Found	Not Found	Not Found	Not Found	Not Found	Not Found	Not Found	Not Found	Not Found	Not Found	Not Found	Not Found	Not Found	Not Found	Not Found	Not Found	Not Found	Not Found	Not Found	Not Found	Not Found	Not Found	Not Found	0	45	High	High		0.000175		0.001584	2.72	233.5	174.8	174.8	0.001889486	7.67662E-05	6.95264E-05	0.000943142	0.170053936	0.006984375	0.006984298	0.028298204	2.11	29.17	K.YCQVVCTYHPR.C	[45-55]	Used
	High	[K].HTQTGTPTR.[I]		1	4	P03951	P03951 [169-177]		0	998.50138	1			3.66332E-17																																		13898600.14			9561209.398																				6311146.809																										1308094.443										230046.9539	2225.413376			737496.7019	460125.1779		122693.0973	712906.1439	956684.8874		201905.8751	408516.4965	338393.0208	722258.9736	642368.9329								5115.711976	129137.9062					73895.82666				Not Found	Not Found	Not Found	Not Found	Not Found	Not Found	Not Found	Not Found	Not Found	Not Found	Not Found	Not Found	Not Found	Not Found	Not Found	Not Found	Not Found	Not Found	Not Found	Not Found	Not Found	Not Found	Not Found	Not Found	Not Found	Not Found	Not Found	Not Found	Not Found	Not Found	Not Found	Not Found	Not Found	Peak Found	Not Found	Not Found	Peak Found	Not Found	Not Found	Not Found	Not Found	Not Found	Not Found	Not Found	Not Found	Not Found	Not Found	Not Found	Not Found	Not Found	Peak Found	Peak Found	Not Found	Not Found	Peak Found	Peak Found	Peak Found	Not Found	Not Found	Not Found	Peak Found	Not Found	Peak Found	Not Found	Not Found	Not Found	Not Found	Not Found	Not Found	Not Found	Peak Found	Not Found	Not Found	Not Found	Not Found	Not Found	Not Found	Not Found	Peak Found	Not Found	Not Found	Not Found	Peak Found	Peak Found	Not Found	Not Found	Not Found	Not Found	Not Found	Not Found	Not Found	Not Found	Peak Found	Peak Found	Peak Found	Not Found	Peak Found	Peak Found	Not Found	Peak Found	High	Peak Found	Peak Found	Peak Found	Peak Found	High	Peak Found	Peak Found	Peak Found	Peak Found	Peak Found	Peak Found	Peak Found	Not Found	Peak Found	Peak Found	Peak Found	Not Found	Peak Found	Peak Found	Not Found	Peak Found	Not Found	Not Found	0	169	High	High		0.0005069		0.005111	2.5	385.4	100	100	0.003167213	7.70197E-05	7.67265E-05	0.001160242	0.255874897	0.011416957	0.011416697	0.044148936	1.63	18.05	K.HTQTGTPTR.I	[169-177]	Used
	High	[K].LCTNAVR.[C]	1xCarbamidomethyl [C2]	1	101	P03951	P03951 [320-326]		0	833.4298	2	0.800067461	0.916244858	0.775962102			1191914.617	723863.3469	1558814.663	2222946.894	2151729.615	4394998.544	606382.7998		1675916.956	1404448.663	2344436.651			2200337.026	5409284.436	2761950.288	2713656.502	2559688.201	4672626.205	2985136.224	2831172.324	8242739.862	6594622.664	540235.7832	2261658.704	3318295.09	1933506.261	773538.5368	245007.9953		4750284.973							1645703.562				2331389.597		10775184.62	3462461.559	1783375.813	1408154.417	2064274.715		2952212.808			5222032.835	4221995.226	1540821.423				1237043.328		3552154.705		9849219.036		4927908.185		7201211.606	2673546.389		2596099.148		1676104.971	823806.5992	1824674.799					21013715.5		1023644.564	8170557.609	1381164.786	1102215.907	9126618.572	253333.3576	1696366.308	1041766.309	2308008.017	81090353.29			2661288.575		790603.817		3050469.683	288860.7454	3916656.928	2962783.741	2928149.816					12904007.34		1203468.663	1202244.198	2929906.447	110638067.7		1837270.13	1284940.397		433649.0938	1691180.796		1220967.403	91715157.64	107163246.6	496210.8238		Peak Found	Peak Found	High	Peak Found	Peak Found	Peak Found	High	Peak Found	High	High	High	High	High	Not Found	Not Found	Peak Found	Peak Found	High	High	High	High	High	High	High	High	Peak Found	High	High	High	High	High	High	High	Peak Found	Not Found	High	High	Not Found	Peak Found	High	Not Found	Peak Found	Not Found	High	Peak Found	Peak Found	High	High	High	High	Peak Found	Peak Found	High	High	High	Peak Found	High	Peak Found	Peak Found	Peak Found	Peak Found	Not Found	Peak Found	High	Peak Found	Not Found	High	Peak Found	Peak Found	High	Peak Found	Peak Found	High	Peak Found	High	Peak Found	Not Found	Not Found	Peak Found	Not Found	High	Peak Found	High	High	High	High	Peak Found	Peak Found	Peak Found	High	High	Peak Found	Peak Found	High	Peak Found	Peak Found	Peak Found	Peak Found	Peak Found	Peak Found	High	High	Peak Found	Peak Found	High	Peak Found	Peak Found	Peak Found	Peak Found	High	High	High	High	Peak Found	Peak Found	Peak Found	Peak Found	High	High	Peak Found	High	Peak Found	High	Peak Found	0	320	High	High		0.000463		0.004538	2.46	311.7	106.1	106.1	0.00344054	7.70197E-05	7.59705E-05	0.001151631	0.272003305	0.012217911	0.012213036	0.04646694	1.7	22.44	K.LCTNAVR.C	[320-326]	Used
	High	[R].IVGGTASVR.[G]		1	38	P03951	P03951 [388-396]		0	859.49959	1	0.88804275	4.58126E-17	0.609045299	8719701.734	1899179.897	9216319.108			3133873.31					198560.6416									1257015.531	1988007.602		1983206.547											18459534.21			6486625.841	287264.1081				376276.5673	970186.8485	3215822.625			3302073.319	3257563.406	1507709.056		1349978.233			450273.4645	1056276.225	1002320.116	835503.9484	1105117.207	1135007.508	1187598.411							2284355.259	1032395.324	1989336.404	1052848.968	5845475.166		1562991.364		1423852.986		455743.5269	3293113.151		6821368.778	1182169.605		1136942.717	1025349.519		346597.5965	273531.3291							87741.85871	1293226.146					132825.4717	2629364.871	2793581.677	785816.9344		1282561.588	1941958.349		1270378.933	1276685.915	787653.6632	934549.1715	910515.7037	1599264.114	1461839.459	1435539.268	620632.051	1415976.097	665727.125		923267.5817		1099431.262	1280872.476			High	Peak Found	High	Peak Found	Peak Found	High	Peak Found	Peak Found	Peak Found	Peak Found	Peak Found	Peak Found	Peak Found	Peak Found	Peak Found	Peak Found	Peak Found	Peak Found	High	High	Peak Found	Peak Found	Peak Found	Peak Found	Peak Found	Peak Found	Peak Found	Peak Found	Peak Found	Peak Found	Peak Found	Peak Found	Peak Found	Peak Found	Peak Found	Peak Found	Peak Found	Peak Found	Peak Found	Peak Found	Peak Found	Peak Found	Peak Found	High	Peak Found	Peak Found	High	High	Peak Found	Peak Found	Peak Found	Peak Found	High	Peak Found	High	High	Peak Found	Peak Found	High	Peak Found	Peak Found	Peak Found	Not Found	High	Peak Found	High	Peak Found	Peak Found	Peak Found	Peak Found	High	Peak Found	Peak Found	Peak Found	Peak Found	Peak Found	Peak Found	Peak Found	Peak Found	Peak Found	Peak Found	Peak Found	Peak Found	Peak Found	Not Found	Peak Found	Peak Found	Peak Found	Peak Found	Peak Found	Peak Found	Not Found	Peak Found	Peak Found	High	Peak Found	Not Found	Peak Found	Not Found	Peak Found	High	High	High	Peak Found	Peak Found	High	Peak Found	Peak Found	High	Peak Found	Peak Found	Peak Found	Peak Found	Peak Found	High	Peak Found	Peak Found	Peak Found	Peak Found	Peak Found	Peak Found	Peak Found	Peak Found	Peak Found	0	388	High	High		0.0002508		0.002204	2.39	319	72.4	72.4	0.004032661	0.000141312	0.000140016	0.001113173	0.305065298	0.016824236	0.016824158	0.066331902	1.41	23.54	R.IVGGTASVR.G	[388-396]	Used
	High	[KR].MICAGYR.[EK]	1xCarbamidomethyl [C3]	1	7	P03951	P03951 [558-564]		0	870.39606	1	0.990744163	4.58126E-17	0.933524751								620177.4158											615020.4392															5846568.605			2382827.258					818598.1036																																		3366293.973																																			95307.88321										205725.3187			120867.6483		Peak Found	Peak Found	Peak Found	Peak Found	Peak Found	Peak Found	Peak Found	High	Peak Found	Peak Found	Peak Found	Peak Found	Peak Found	Not Found	Peak Found	Peak Found	Peak Found	Peak Found	Peak Found	Not Found	Peak Found	Peak Found	Not Found	High	Peak Found	Peak Found	Peak Found	Peak Found	Peak Found	Peak Found	Peak Found	Peak Found	Peak Found	Peak Found	Peak Found	Peak Found	High	Peak Found	Peak Found	Peak Found	Peak Found	Peak Found	Not Found	High	Peak Found	Peak Found	Peak Found	Peak Found	Peak Found	Peak Found	Peak Found	Peak Found	Not Found	Not Found	Not Found	Not Found	Not Found	Peak Found	Not Found	Not Found	Not Found	Not Found	Peak Found	Peak Found	Peak Found	Not Found	Not Found	Peak Found	Peak Found	Not Found	Peak Found	Not Found	Peak Found	Peak Found	Peak Found	Peak Found	Peak Found	Not Found	Not Found	Peak Found	Not Found	Peak Found	Not Found	Not Found	Not Found	Not Found	Not Found	Not Found	Not Found	Not Found	Not Found	Peak Found	Not Found	Peak Found	Not Found	Not Found	Not Found	Peak Found	Not Found	Not Found	Not Found	Peak Found	Not Found	Not Found	Not Found	Not Found	Not Found	Not Found	Not Found	Peak Found	Peak Found	Not Found	Not Found	Not Found	Not Found	Not Found	Peak Found	Not Found	Not Found	Not Found	Peak Found	Peak Found	Not Found	Peak Found	0	0	High	High		0.004785		0.04662	2.03	290.1	15.8	15.8	0.009411183	0.000584834	0.00058312	0.001886583	0.509974297	0.03953608	0.039535929	0.173478766	1.73	28.26	K.MICAGYR.E	[558-564]	Used
	High	[K].MAESGYDIALLK.[L]		1	1	P03951	P03951 [474-485]		0	1310.66606	0	4.74369E-17	4.58126E-17	0.378295171	107863.8464				615662.5																																																																																																								91681.65278																	Peak Found	Not Found	Not Found	Not Found	High	Not Found	Not Found	Not Found	Not Found	Not Found	Not Found	Not Found	Not Found	Not Found	Not Found	Not Found	Not Found	Not Found	Not Found	Not Found	Not Found	Not Found	Not Found	Not Found	Not Found	Not Found	Not Found	Not Found	Not Found	Not Found	Not Found	Not Found	Not Found	Not Found	Not Found	Not Found	Not Found	Not Found	Not Found	Not Found	Not Found	Not Found	Not Found	Not Found	Not Found	Not Found	Not Found	Not Found	Not Found	Not Found	Not Found	Not Found	Not Found	Not Found	Not Found	Not Found	Not Found	Not Found	Not Found	Not Found	Not Found	Not Found	Not Found	Not Found	Not Found	Not Found	Not Found	Not Found	Not Found	Not Found	Not Found	Not Found	Not Found	Not Found	Not Found	Not Found	Not Found	Not Found	Not Found	Not Found	Not Found	Not Found	Not Found	Not Found	Not Found	Not Found	Not Found	Not Found	Not Found	Not Found	Not Found	Not Found	Not Found	Not Found	Not Found	Not Found	Not Found	Not Found	Not Found	Not Found	Not Found	Not Found	Not Found	Not Found	Not Found	Not Found	Not Found	Not Found	Peak Found	Not Found	Not Found	Not Found	Not Found	Not Found	Not Found	Not Found	Not Found	Not Found	Not Found	Not Found	Not Found	Not Found	Not Found	Not Found	0	0	High	Medium		0.02748		0.2868	1.95	171.7	94.2	94.2	0.011118535	0.000666708	0.000665194	0.002155637	0.553125249	0.050353083	0.050352993	0.22838392	0.75	55.52	K.MAESGYDIALLK.L	[474-485]	Used
	High	[R].WFTCVLK.[D]	1xCarbamidomethyl [C4]	1	2	P03951	P03951 [73-79]		0	953.49134	0	0.187000847	0.09289762	0.945858531	239735.1062	66091.30164	43169.48685	23956.72855	148166.4109	117054.8647														9058.062699	9448.869113	7342.277698	6983.262031							6084.326595									8342.809235			27502.31711				22608.06765			3544.192069				73769.66823	100837.4942	201796.0974									22585.8863			10612.74243	165482.9343	168184.9543	70467.8859	222491.2749							21026.42768		92633.00365			29737.75844		30669.05255			615360.1454	631090.4232	405452.0898		1948900.474					507547.6949								142709.2408				12862.76783	358020.0005	353391.3282		351167.9182					3221.47168	193297.5985			261169.3529				High	Peak Found	Peak Found	Peak Found	Peak Found	Peak Found	Not Found	Not Found	Not Found	Not Found	Not Found	Not Found	Not Found	Not Found	Not Found	Not Found	Not Found	Not Found	Not Found	Peak Found	Peak Found	Peak Found	Peak Found	Not Found	Not Found	Not Found	Not Found	Not Found	Not Found	Peak Found	Not Found	Not Found	Not Found	Not Found	Not Found	Not Found	Not Found	Not Found	Peak Found	Not Found	Not Found	Peak Found	Not Found	Not Found	Not Found	Peak Found	Not Found	Not Found	Peak Found	Not Found	Not Found	Not Found	Peak Found	Peak Found	Peak Found	Not Found	Not Found	Not Found	Not Found	Not Found	Not Found	Not Found	Not Found	Peak Found	Not Found	Not Found	Peak Found	Peak Found	Peak Found	Peak Found	Peak Found	Not Found	Not Found	Not Found	Not Found	Not Found	Not Found	Peak Found	Not Found	Peak Found	Not Found	Not Found	Peak Found	Not Found	Peak Found	Not Found	Not Found	Peak Found	Peak Found	Peak Found	Not Found	Peak Found	Not Found	Not Found	Not Found	Not Found	Peak Found	Not Found	Not Found	Not Found	Not Found	Not Found	Not Found	Not Found	Peak Found	Not Found	Not Found	Not Found	Peak Found	High	Peak Found	Not Found	Peak Found	Not Found	Not Found	Not Found	Not Found	Peak Found	Peak Found	Not Found	Not Found	Peak Found	Not Found	Not Found	0	73	High	n/a					1.82	222	8.7	8.7	0.015299685	0.000949697	0.00094961	0.002462549	0.632067148	0.071094901	0.07109432	0.329680882		64.98	R.WFTCVLK.D	[73-79]	Used
	High	[K].HNEVWHLVGITSWGEGCAQR.[E]	1xCarbamidomethyl [C17]	1	8	P03951	P03951 [583-602]		0	2336.09891	0	4.74369E-17	0.809868307	0.04088595	15469.36632					423242.647			21166.07282	13114.80252	67761.73517													76543.65538	102579.0388			58630.05133	24283.2419	19512.77224	38900.44326	326279.2652	14825.37129					1087414.669	1605239.661	733534.1876	102089.5672		268707.9892					289819.8547									351443.446				27677.26184	1730949.639						464147.6572	620402.8861	222792.6227	842685.3961				147891.077		31577.84267																																													570922.3703				Peak Found	Peak Found	Peak Found	Peak Found	Not Found	Peak Found	Not Found	Not Found	Peak Found	Peak Found	High	Not Found	Not Found	Not Found	Not Found	Not Found	Not Found	Not Found	Not Found	Not Found	Not Found	Not Found	Not Found	High	Peak Found	Peak Found	Not Found	Peak Found	Peak Found	Peak Found	Peak Found	High	Peak Found	Not Found	Peak Found	Not Found	Not Found	Peak Found	Peak Found	Peak Found	High	Not Found	Peak Found	Not Found	Not Found	Not Found	Not Found	Peak Found	Not Found	Not Found	Not Found	Not Found	Not Found	Not Found	Not Found	Not Found	Peak Found	Not Found	Not Found	Not Found	Peak Found	Peak Found	Not Found	Not Found	Not Found	Not Found	Not Found	High	Peak Found	Peak Found	Peak Found	Not Found	Peak Found	Peak Found	High	Not Found	Peak Found	Not Found	Not Found	Not Found	Not Found	Not Found	Not Found	Not Found	Not Found	Not Found	Not Found	Not Found	Not Found	Not Found	Not Found	Not Found	Not Found	Not Found	Not Found	Not Found	Not Found	Not Found	Peak Found	Not Found	Not Found	Not Found	Not Found	Not Found	Not Found	Not Found	Not Found	Not Found	Not Found	Not Found	Not Found	Not Found	Not Found	Not Found	Not Found	Not Found	Not Found	Not Found	Not Found	Not Found	Not Found	Peak Found	Not Found	Not Found	0	0	High	Medium		0.04659		0.4438	1.79	10.8	10.8	10.8	0.016118242	0.00100004	0.000997947	0.002542718	0.644390655	0.075193179	0.075193058	0.349951899	0.69	71.32	K.HNEVWHLVGITSWGEGCAQR.E	[583-602]	Used
	High	[K].VVSGFSLK.[S]		1	1	P03951	P03951 [184-191]		0	836.48763	0	0.959126011	0.893975612	0.833489025	811859.3759		1308310.476	218409.0367	3459030.662		451550.4103	1688292.34			613951.7863	702338.6653	1107601.773	6583259.121	1800839.542	457328.2712		216786.1214	1091679.332	456629.9985	1243452.874	548865.4595	248026.6691	1425998.036	710618.3606		410290.5979	495070.4213	462000.1017	703322.8513	562973.1451	654302.8056	374531.5022		1579845.877			1174365.16	976004.994	952498.4346	304449.3904	843384.3408	605377.2274	799192.1793	4352302.445	401938.2503	2005342.026	1033987.138	389390.8793	1442254.014		25571.64664	277943.2345				295459.6436	330156.9735		240521.3578	213049.5944			401656.5779		193235.6793	348324.6264							549457.5677			608354.9047		3462361.132				785530.9799	181846.9261																									222422.0292																	Peak Found	Not Found	Peak Found	Peak Found	Peak Found	Not Found	Peak Found	Peak Found	Not Found	Not Found	Peak Found	Peak Found	Peak Found	Peak Found	Peak Found	Peak Found	Not Found	Peak Found	Peak Found	Peak Found	Peak Found	Peak Found	Peak Found	Peak Found	Peak Found	Not Found	Peak Found	Peak Found	Peak Found	Peak Found	Peak Found	Peak Found	Peak Found	Not Found	Peak Found	Not Found	Not Found	Peak Found	Peak Found	Peak Found	Peak Found	Peak Found	Peak Found	High	Peak Found	Peak Found	Peak Found	Peak Found	Peak Found	Peak Found	Not Found	Peak Found	Peak Found	Not Found	Not Found	Not Found	Peak Found	Peak Found	Not Found	Peak Found	Peak Found	Not Found	Not Found	Peak Found	Not Found	Peak Found	Peak Found	Not Found	Not Found	Not Found	Not Found	Not Found	Not Found	Peak Found	Not Found	Not Found	Peak Found	Not Found	Peak Found	Not Found	Not Found	Not Found	Peak Found	Peak Found	Not Found	Not Found	Not Found	Not Found	Not Found	Not Found	Not Found	Not Found	Not Found	Not Found	Not Found	Not Found	Not Found	Not Found	Not Found	Not Found	Not Found	Not Found	Not Found	Not Found	Not Found	Not Found	Not Found	Not Found	Peak Found	Not Found	Not Found	Not Found	Not Found	Not Found	Not Found	Not Found	Not Found	Not Found	Not Found	Not Found	Not Found	Not Found	Not Found	Not Found	0	0	High	Low		0.5051		1	1.6	139.7	48	48	0.024897488	0.002329663	0.002328734	0.004067732	0.73859486	0.10218403	0.102183879	0.472679246	0.43	39.93	K.VVSGFSLK.S	[184-191]	Used
	High	[R].EGGK.[D]		1	2	P03951	P03951 [565-568]		0	390.19832	0			3.66332E-17																																																																																		589160.5326						720144.9583	1156734.49				527016.623				1292815.372		1031302.408																											Not Found	Not Found	Not Found	Not Found	Not Found	Not Found	Not Found	Not Found	Not Found	Not Found	Not Found	Not Found	Not Found	Not Found	Not Found	Not Found	Not Found	Not Found	Not Found	Not Found	Not Found	Not Found	Not Found	Not Found	Not Found	Not Found	Not Found	Not Found	Not Found	Not Found	Not Found	Not Found	Not Found	Not Found	Not Found	Not Found	Not Found	Not Found	Not Found	Not Found	Not Found	Not Found	Not Found	Not Found	Not Found	Not Found	Not Found	Not Found	Not Found	Not Found	Not Found	Not Found	Not Found	Not Found	Not Found	Not Found	Not Found	Not Found	Not Found	Not Found	Not Found	Not Found	Not Found	Not Found	Not Found	Not Found	Not Found	Not Found	Not Found	Not Found	Not Found	Not Found	Not Found	Not Found	Not Found	Not Found	Not Found	Not Found	Not Found	Not Found	Not Found	Peak Found	Not Found	Not Found	Not Found	Not Found	Not Found	Peak Found	Peak Found	Not Found	Not Found	Not Found	Peak Found	Not Found	Not Found	Not Found	High	Not Found	Peak Found	Not Found	High	Not Found	Not Found	Not Found	Not Found	Not Found	Not Found	Not Found	Not Found	Not Found	Not Found	Not Found	Not Found	Not Found	Not Found	Not Found	Not Found	Not Found	Not Found	Not Found	Not Found	Not Found	Not Found	Not Found	0	565	High	n/a					1.51	167.6	167.6	167.6	0.031234993	0.002662609	0.002661898	0.004839741	0.781108144	0.1273484	0.127301659	0.558749935		21.54	R.EGGK.D	[565-568]	Used
	High	[KR].MICAGYR.[EK]	1xCarbamidomethyl [C3]; 1xOxidation [M1]	1	2	P03951	P03951 [558-564]		0	886.39097	0																																																																																																																																No Quan Values	Not Found	Not Found	Not Found	Not Found	Not Found	Not Found	Not Found	Not Found	Not Found	Not Found	Not Found	Not Found	Not Found	Not Found	Not Found	Not Found	Not Found	Not Found	Not Found	Not Found	Not Found	Not Found	Not Found	Not Found	Not Found	Not Found	Not Found	Not Found	Not Found	Not Found	Not Found	Not Found	Not Found	Not Found	Not Found	Not Found	Not Found	Not Found	Not Found	Not Found	Not Found	Not Found	Not Found	Not Found	Not Found	Not Found	Not Found	Not Found	Not Found	Not Found	Not Found	Not Found	Not Found	Not Found	Not Found	Not Found	Not Found	Not Found	Not Found	Not Found	Not Found	Not Found	Not Found	Not Found	Not Found	Not Found	Peak Found	Not Found	Peak Found	Not Found	High	Not Found	Not Found	Not Found	Not Found	Not Found	Not Found	Not Found	Not Found	Not Found	Not Found	Not Found	Not Found	Not Found	Not Found	Not Found	Not Found	Not Found	Not Found	Not Found	Not Found	Not Found	Not Found	Not Found	Not Found	Not Found	Not Found	Not Found	Not Found	Not Found	Peak Found	Peak Found	Not Found	Not Found	Not Found	Peak Found	Not Found	Not Found	Not Found	Not Found	Not Found	Not Found	Not Found	Peak Found	Peak Found	Not Found	Not Found	Peak Found	Not Found	Not Found	Not Found	Not Found	Not Found	Not Found	0	558	High	High		0.001894		0.01799	1.33	218.7	28.3	28.3	0.046448752	0.003662542	0.003660026	0.007882024	0.843478378	0.164398871	0.164398661	0.64694383	1.33	24.68	K.MICAGYR.E	[558-564]	Not Used
P0DOX8		Immunoglobulin lambda-1 light chain [OS=Homo sapiens]	n/a	High		0	44	2283	5	216	22.8	6.76	2932.6	response to stimulus	extracellular;membrane		Pf07654, Pf07679, Pf07686, Pf08205, Pf13927							0	5	10510385835	8730087861	7745637013	6248614555	8836973253	6614139381	3236473080	2917040889	2739424673	3569435605	2665412961	3349254515	3877333388	9170240960	6636137452	2497253699	3865957291	4146038874	5600971704	3236223309	4392405618	4167684527	3620671360	3510784078	3290266506	6094398993	2674936816	3938168123	3571889391	3815516211	3627473687	3465835670	3482619438	8208283540	9001329683	4108285771	3953062039	7357915953	11301119728	4802816609	1600685173	7450614034	3840812728	4390102850	11615458706	3893842609	4241509872	4409095843	3357521825	5356189844	1297744370	4544359275	3408035013	4829088153	748846285.9	2712133642	4717200166	4393405319	2647872789	3841055607	4628680261	10560153185	2540090774	4299529690	3026722901	3554852501	2941898333	6310457961	6141849363	3085050396	10797686289	1729011744	8122507685	3765081761	4384428139	8249294208	9249492423	8955291440	7237552434	13784012551	893164314	1159479460	3983726934	3366208547	1377822291	3063422457	744456117.2	920501492	261863285.4	1084474992	1699959017	493582495	1016218288	15335153	2765964751	631619455.7	459484630.9	867446182.5	942270078.1	79931320.59	4581230892	4320402321	281072450	2275585037	3308968070	6010182430	1041459903	3001808127	2738748332	348938856.1	946222483.7	4582314005	1645207652	2797577143	1990419626	2760621404	2133790347	950070153.1	1883497499	2818509871	1715996175	2682182627	763987022.4	1665987690	High	High	High	High	High	High	High	High	High	High	High	High	High	High	High	High	High	High	High	High	High	High	High	High	High	High	High	High	High	High	High	High	High	High	High	High	High	High	High	High	High	High	High	High	High	High	High	High	High	High	High	High	High	High	High	High	High	High	High	High	High	High	High	High	High	High	High	High	High	High	High	High	High	High	High	High	High	High	High	High	High	High	High	High	High	High	High	High	High	High	High	High	High	High	High	High	High	High	High	High	High	High	High	High	High	High	High	High	High	High	High	High	High	High	High	High	High	High	High	High	High	High	High	High	48.31	0	3
	Confidence	Annotated Sequence	Modifications	# Protein Groups	# PSMs	Master Protein Accessions	Positions in Master Proteins	Modifications in Master Proteins	# Missed Cleavages	Theo. MH+ [Da]	# Razor Quan Results	Abundance Ratio Adj. P-Value: (CP, Sample) / (Control, Control)	Abundance Ratio Adj. P-Value: (IPMN, Sample) / (Control, Control)	Abundance Ratio Adj. P-Value: (PA, Sample) / (Control, Control)	Abundances (Normalized): F1: Control, Control, Patient01	Abundances (Normalized): F2: Control, Control, Patient02	Abundances (Normalized): F3: Control, Control, Patient03	Abundances (Normalized): F4: Control, Control, Patient04	Abundances (Normalized): F5: Control, Control, Patient05	Abundances (Normalized): F6: Control, Control, Patient06	Abundances (Normalized): F7: Control, Control, Patient07	Abundances (Normalized): F8: Control, Control, Patient08	Abundances (Normalized): F9: Control, Control, Patient09	Abundances (Normalized): F10: Control, Control, Patient10	Abundances (Normalized): F11: Control, Control, Patient11	Abundances (Normalized): F12: Sample, CP, Patient12	Abundances (Normalized): F13: Sample, CP, Patient13	Abundances (Normalized): F14: Sample, CP, Patient14	Abundances (Normalized): F15: Sample, CP, Patient15	Abundances (Normalized): F16: Sample, CP, Patient16	Abundances (Normalized): F17: Sample, CP, Patient17	Abundances (Normalized): F18: Sample, CP, Patient18	Abundances (Normalized): F19: Sample, CP, Patient19	Abundances (Normalized): F20: Sample, CP, Patient20	Abundances (Normalized): F21: Sample, CP, Patient21	Abundances (Normalized): F22: Sample, CP, Patient22	Abundances (Normalized): F23: Sample, CP, Patient23	Abundances (Normalized): F24: Sample, IPMN, Patient24	Abundances (Normalized): F25: Sample, IPMN, Patient25	Abundances (Normalized): F26: Sample, IPMN, Patient26	Abundances (Normalized): F27: Sample, IPMN, Patient27	Abundances (Normalized): F28: Sample, IPMN, Patient28	Abundances (Normalized): F29: Sample, IPMN, Patient29	Abundances (Normalized): F30: Sample, IPMN, Patient30	Abundances (Normalized): F31: Sample, IPMN, Patient31	Abundances (Normalized): F32: Sample, PA, Patient32	Abundances (Normalized): F33: Sample, PA, Patient33	Abundances (Normalized): F34: Sample, PA, Patient34	Abundances (Normalized): F35: Sample, PA, Patient35	Abundances (Normalized): F36: Sample, PA, Patient36	Abundances (Normalized): F37: Sample, PA, Patient37	Abundances (Normalized): F38: Sample, PA, Patient38	Abundances (Normalized): F39: Sample, PA, Patient39	Abundances (Normalized): F40: Sample, PA, Patient40	Abundances (Normalized): F41: Sample, PA, Patient41	Abundances (Normalized): F42: Sample, PA, Patient42	Abundances (Normalized): F43: Sample, PA, Patient43	Abundances (Normalized): F44: Sample, PA, Patient44	Abundances (Normalized): F45: Sample, PA, Patient45	Abundances (Normalized): F46: Sample, PA, Patient46	Abundances (Normalized): F47: Sample, PA, Patient47	Abundances (Normalized): F48: Sample, PA, Patient48	Abundances (Normalized): F49: Sample, PA, Patient49	Abundances (Normalized): F50: Sample, PA, Patient50	Abundances (Normalized): F51: Sample, PA, Patient51	Abundances (Normalized): F52: Sample, PA, Patient52	Abundances (Normalized): F53: Sample, PA, Patient53	Abundances (Normalized): F54: Sample, PA, Patient54	Abundances (Normalized): F55: Sample, PA, Patient55	Abundances (Normalized): F56: Sample, PA, Patient56	Abundances (Normalized): F57: Sample, PA, Patient57	Abundances (Normalized): F58: Sample, PA, Patient58	Abundances (Normalized): F59: Sample, PA, Patient59	Abundances (Normalized): F60: Sample, PA, Patient60	Abundances (Normalized): F61: Sample, PA, Patient61	Abundances (Normalized): F62: Sample, PA, Patient62	Abundances (Normalized): F63: Sample, PA, Patient63	Abundances (Normalized): F64: Sample, PA, Patient64	Abundances (Normalized): F65: Sample, PA, Patient65	Abundances (Normalized): F67: Sample, PA, Patient66	Abundances (Normalized): F68: Sample, PA, Patient67	Abundances (Normalized): F69: Sample, PA, Patient68	Abundances (Normalized): F70: Sample, PA, Patient69	Abundances (Normalized): F71: Sample, PA, Patient70	Abundances (Normalized): F72: Sample, PA, Patient71	Abundances (Normalized): F73: Sample, PA, Patient72	Abundances (Normalized): F74: Sample, PA, Patient73	Abundances (Normalized): F75: Sample, PA, Patient74	Abundances (Normalized): F76: Sample, PA, Patient75	Abundances (Normalized): F77: Sample, PA, Patient76	Abundances (Normalized): F78: Sample, PA, Patient77	Abundances (Normalized): F79: Sample, PA, Patient78	Abundances (Normalized): F80: Sample, PA, Patient79	Abundances (Normalized): F81: Sample, PA, Patient80	Abundances (Normalized): F82: Sample, PA, Patient81	Abundances (Normalized): F83: Sample, PA, Patient82	Abundances (Normalized): F84: Sample, PA, Patient83	Abundances (Normalized): F85: Sample, PA, Patient84	Abundances (Normalized): F86: Sample, PA, Patient85	Abundances (Normalized): F87: Sample, PA, Patient86	Abundances (Normalized): F88: Sample, PA, Patient87	Abundances (Normalized): F89: Sample, PA, Patient88	Abundances (Normalized): F90: Sample, PA, Patient89	Abundances (Normalized): F91: Sample, PA, Patient90	Abundances (Normalized): F92: Sample, PA, Patient91	Abundances (Normalized): F93: Sample, PA, Patient92	Abundances (Normalized): F94: Sample, PA, Patient93	Abundances (Normalized): F95: Sample, PA, Patient94	Abundances (Normalized): F96: Sample, PA, Patient95	Abundances (Normalized): F97: Sample, PA, Patient96	Abundances (Normalized): F98: Sample, PA, Patient97	Abundances (Normalized): F99: Sample, PA, Patient98	Abundances (Normalized): F100: Sample, PA, Patient99	Abundances (Normalized): F101: Sample, PA, Patients100	Abundances (Normalized): F102: Sample, PA, Patients101	Abundances (Normalized): F103: Sample, PA, Patients102	Abundances (Normalized): F104: Sample, PA, Patients103	Abundances (Normalized): F105: Sample, PA, Patients104	Abundances (Normalized): F106: Sample, PA, Patients105	Abundances (Normalized): F107: Sample, PA, Patients106	Abundances (Normalized): F108: Sample, PA, Patients107	Abundances (Normalized): F109: Sample, PA, Patients108	Abundances (Normalized): F110: Sample, PA, Patients109	Abundances (Normalized): F111: Sample, PA, Patients110	Abundances (Normalized): F112: Sample, PA, Patients111	Abundances (Normalized): F113: Sample, PA, Patients112	Abundances (Normalized): F114: Sample, PA, Patients113	Abundances (Normalized): F115: Sample, PA, Patients114	Abundances (Normalized): F116: Sample, PA, Patients115	Abundances (Normalized): F117: Sample, PA, Patients116	Abundances (Normalized): F118: Sample, PA, Patients117	Abundances (Normalized): F119: Sample, PA, Patients118	Abundances (Normalized): F120: Sample, PA, Patients119	Abundances (Normalized): F121: Sample, PA, Patients120	Abundances (Normalized): F122: Sample, PA, Patients121	Abundances (Normalized): F123: Sample, PA, Patients122	Abundances (Normalized): F124: Sample, PA, Patients123	Abundances (Normalized): F125: Sample, PA, Patients124	Quan Info	Found in Sample: [S1] F1: Control, Control, Patient01	Found in Sample: [S2] F2: Control, Control, Patient02	Found in Sample: [S3] F3: Control, Control, Patient03	Found in Sample: [S4] F4: Control, Control, Patient04	Found in Sample: [S5] F5: Control, Control, Patient05	Found in Sample: [S6] F6: Control, Control, Patient06	Found in Sample: [S7] F7: Control, Control, Patient07	Found in Sample: [S8] F8: Control, Control, Patient08	Found in Sample: [S9] F9: Control, Control, Patient09	Found in Sample: [S10] F10: Control, Control, Patient10	Found in Sample: [S11] F11: Control, Control, Patient11	Found in Sample: [S12] F12: Sample, CP, Patient12	Found in Sample: [S13] F13: Sample, CP, Patient13	Found in Sample: [S14] F14: Sample, CP, Patient14	Found in Sample: [S15] F15: Sample, CP, Patient15	Found in Sample: [S16] F16: Sample, CP, Patient16	Found in Sample: [S17] F17: Sample, CP, Patient17	Found in Sample: [S18] F18: Sample, CP, Patient18	Found in Sample: [S19] F19: Sample, CP, Patient19	Found in Sample: [S20] F20: Sample, CP, Patient20	Found in Sample: [S21] F21: Sample, CP, Patient21	Found in Sample: [S22] F22: Sample, CP, Patient22	Found in Sample: [S23] F23: Sample, CP, Patient23	Found in Sample: [S24] F24: Sample, IPMN, Patient24	Found in Sample: [S25] F25: Sample, IPMN, Patient25	Found in Sample: [S26] F26: Sample, IPMN, Patient26	Found in Sample: [S27] F27: Sample, IPMN, Patient27	Found in Sample: [S28] F28: Sample, IPMN, Patient28	Found in Sample: [S29] F29: Sample, IPMN, Patient29	Found in Sample: [S30] F30: Sample, IPMN, Patient30	Found in Sample: [S31] F31: Sample, IPMN, Patient31	Found in Sample: [S32] F32: Sample, PA, Patient32	Found in Sample: [S33] F33: Sample, PA, Patient33	Found in Sample: [S34] F34: Sample, PA, Patient34	Found in Sample: [S35] F35: Sample, PA, Patient35	Found in Sample: [S36] F36: Sample, PA, Patient36	Found in Sample: [S37] F37: Sample, PA, Patient37	Found in Sample: [S38] F38: Sample, PA, Patient38	Found in Sample: [S39] F39: Sample, PA, Patient39	Found in Sample: [S40] F40: Sample, PA, Patient40	Found in Sample: [S41] F41: Sample, PA, Patient41	Found in Sample: [S42] F42: Sample, PA, Patient42	Found in Sample: [S43] F43: Sample, PA, Patient43	Found in Sample: [S44] F44: Sample, PA, Patient44	Found in Sample: [S45] F45: Sample, PA, Patient45	Found in Sample: [S46] F46: Sample, PA, Patient46	Found in Sample: [S47] F47: Sample, PA, Patient47	Found in Sample: [S48] F48: Sample, PA, Patient48	Found in Sample: [S49] F49: Sample, PA, Patient49	Found in Sample: [S50] F50: Sample, PA, Patient50	Found in Sample: [S51] F51: Sample, PA, Patient51	Found in Sample: [S52] F52: Sample, PA, Patient52	Found in Sample: [S53] F53: Sample, PA, Patient53	Found in Sample: [S54] F54: Sample, PA, Patient54	Found in Sample: [S55] F55: Sample, PA, Patient55	Found in Sample: [S56] F56: Sample, PA, Patient56	Found in Sample: [S57] F57: Sample, PA, Patient57	Found in Sample: [S58] F58: Sample, PA, Patient58	Found in Sample: [S59] F59: Sample, PA, Patient59	Found in Sample: [S60] F60: Sample, PA, Patient60	Found in Sample: [S61] F61: Sample, PA, Patient61	Found in Sample: [S62] F62: Sample, PA, Patient62	Found in Sample: [S63] F63: Sample, PA, Patient63	Found in Sample: [S64] F64: Sample, PA, Patient64	Found in Sample: [S65] F65: Sample, PA, Patient65	Found in Sample: [S67] F67: Sample, PA, Patient66	Found in Sample: [S68] F68: Sample, PA, Patient67	Found in Sample: [S69] F69: Sample, PA, Patient68	Found in Sample: [S70] F70: Sample, PA, Patient69	Found in Sample: [S71] F71: Sample, PA, Patient70	Found in Sample: [S72] F72: Sample, PA, Patient71	Found in Sample: [S73] F73: Sample, PA, Patient72	Found in Sample: [S74] F74: Sample, PA, Patient73	Found in Sample: [S75] F75: Sample, PA, Patient74	Found in Sample: [S76] F76: Sample, PA, Patient75	Found in Sample: [S77] F77: Sample, PA, Patient76	Found in Sample: [S78] F78: Sample, PA, Patient77	Found in Sample: [S79] F79: Sample, PA, Patient78	Found in Sample: [S80] F80: Sample, PA, Patient79	Found in Sample: [S81] F81: Sample, PA, Patient80	Found in Sample: [S82] F82: Sample, PA, Patient81	Found in Sample: [S83] F83: Sample, PA, Patient82	Found in Sample: [S84] F84: Sample, PA, Patient83	Found in Sample: [S85] F85: Sample, PA, Patient84	Found in Sample: [S86] F86: Sample, PA, Patient85	Found in Sample: [S87] F87: Sample, PA, Patient86	Found in Sample: [S88] F88: Sample, PA, Patient87	Found in Sample: [S89] F89: Sample, PA, Patient88	Found in Sample: [S90] F90: Sample, PA, Patient89	Found in Sample: [S91] F91: Sample, PA, Patient90	Found in Sample: [S92] F92: Sample, PA, Patient91	Found in Sample: [S93] F93: Sample, PA, Patient92	Found in Sample: [S94] F94: Sample, PA, Patient93	Found in Sample: [S95] F95: Sample, PA, Patient94	Found in Sample: [S96] F96: Sample, PA, Patient95	Found in Sample: [S97] F97: Sample, PA, Patient96	Found in Sample: [S98] F98: Sample, PA, Patient97	Found in Sample: [S99] F99: Sample, PA, Patient98	Found in Sample: [S100] F100: Sample, PA, Patient99	Found in Sample: [S101] F101: Sample, PA, Patients100	Found in Sample: [S102] F102: Sample, PA, Patients101	Found in Sample: [S103] F103: Sample, PA, Patients102	Found in Sample: [S104] F104: Sample, PA, Patients103	Found in Sample: [S105] F105: Sample, PA, Patients104	Found in Sample: [S106] F106: Sample, PA, Patients105	Found in Sample: [S107] F107: Sample, PA, Patients106	Found in Sample: [S108] F108: Sample, PA, Patients107	Found in Sample: [S109] F109: Sample, PA, Patients108	Found in Sample: [S110] F110: Sample, PA, Patients109	Found in Sample: [S111] F111: Sample, PA, Patients110	Found in Sample: [S112] F112: Sample, PA, Patients111	Found in Sample: [S113] F113: Sample, PA, Patients112	Found in Sample: [S114] F114: Sample, PA, Patients113	Found in Sample: [S115] F115: Sample, PA, Patients114	Found in Sample: [S116] F116: Sample, PA, Patients115	Found in Sample: [S117] F117: Sample, PA, Patients116	Found in Sample: [S118] F118: Sample, PA, Patients117	Found in Sample: [S119] F119: Sample, PA, Patients118	Found in Sample: [S120] F120: Sample, PA, Patients119	Found in Sample: [S121] F121: Sample, PA, Patients120	Found in Sample: [S122] F122: Sample, PA, Patients121	Found in Sample: [S123] F123: Sample, PA, Patients122	Found in Sample: [S124] F124: Sample, PA, Patients123	Found in Sample: [S125] F125: Sample, PA, Patients124	Off by X	Position in Protein	Confidence (by Search Engine): A5 PMI-Byonic	Confidence (by Search Engine): Sequest HT	Percolator q-Value (by Search Engine): A5 PMI-Byonic	Percolator q-Value (by Search Engine): Sequest HT	Percolator PEP (by Search Engine): A5 PMI-Byonic	Percolator PEP (by Search Engine): Sequest HT	|Log Prob| (by Search Engine): A5 PMI-Byonic	Byonic Score (by Search Engine): A5 PMI-Byonic	Delta Byonic Score (by Search Engine): A5 PMI-Byonic	Delta Mod Score (by Search Engine): A5 PMI-Byonic	PEP 2D (by Search Engine): A5 PMI-Byonic	q-Value 2D (by Search Engine): A5 PMI-Byonic	FDR 2D (by Search Engine): A5 PMI-Byonic	Peptide Group FDR 2D (by Search Engine): A5 PMI-Byonic	PEP 1D (by Search Engine): A5 PMI-Byonic	q-Value 1D (by Search Engine): A5 PMI-Byonic	FDR 1D (by Search Engine): A5 PMI-Byonic	Peptide Group FDR 1D (by Search Engine): A5 PMI-Byonic	XCorr (by Search Engine): Sequest HT	Top Apex RT [min]	Sequence in Protein	Positions in Proteins	Quan Usage
	High	[RK].SYSCQVTHEGSTVEK.[T]	1xCarbamidomethyl [C4]	2	1418	P0DOY2; P0DOX8	P0DOY2 [84-98]; P0DOX8 [194-208]		0	1711.75919	19	0.98731035	0.891015887	0.655970539	3364880582	1949881208	1844425260	907917421.6	3046287031	535535683.1	615371385.3	563884425.4	462883315.9	924883534	755546158.4	638222289.8	893151312.6	2861332766	1504448294	331093720	714619219.1	765858135.2	1240807092	193536145	776907650.9	788133102.7	247812491.2	709732087.8	727892223.1	1446149127	689918304.7	600248085.3	492490358.2	606088246.8	751407700.1	828895482.4	674398272.1	6202404881	2359472137	1186310725	3283169065	1426028799	2942562415	1127769926	448362061.4	1280187977	943829103.7	724180364.8	4162920395	972598447.1	789037978.7	1040359621	523298919.9	801524798.3	29109590.75	132995278.7	151802645.1	249424884	21174764.97	115320776.6	426314016	525554312.2	333366438.6	282199667.4	448867251.2	2393926423	97063897.19	612861709.5	374954559.7	262148488.6	316631434.9	672410314.2	407664737.3	329282273.7	2365787259	446864460.1	1237621509	956334048.9	910165508.8	6891563335	3001160075	579843775.1	2593759508	691021362.9	69813312.24	28610553.31	475829884	222339415.8	28415269.65	58615504.9	44267466.99	28028397.7	17884902.35	30901560.1	61817975.16	28121798.23	28260017.77	3233880.643	42770958.85	22994517.22	24771269.46	12654329.26	22094882.54	9630347.532	279090745.8	209554966.4	51973899.5	597595842.3	284523392.2	581259553.4	34126638.95	79111551.32	135776501.7	204732738.6	35776127.51	207845259.1	28584735.53	109020045.7	126814413.7	60200989.8	84908069.67	114055390.9	149709901.4	185144704.3	37168392.1	283480118.2	37747797.71	74064506.42	Shared	High	High	High	High	High	High	High	High	High	High	High	High	High	High	High	High	High	High	High	High	High	High	High	High	High	High	High	High	High	High	High	High	High	High	High	High	High	High	High	High	High	High	High	High	High	High	High	High	High	High	High	High	High	High	High	High	High	High	High	High	High	High	High	High	High	High	High	High	High	High	High	High	High	High	High	High	High	High	High	High	High	High	High	High	High	High	High	High	High	High	High	Peak Found	High	High	High	High	Peak Found	High	High	Peak Found	High	High	High	High	High	High	High	High	High	High	High	High	High	High	High	High	High	High	High	High	High	High	High	High	0	84	High	High		0.00001637		7.797E-09	17.84	1068.1	824.4	824.4	1.45572E-18	2.82422E-19	0	0	1.57729E-16	3.18117E-17	0	0	4.57	23.94	R.SYSCQVTHEGSTVEK.T	[194-208]	Used
	High	[K].YAASSYLSLTPEQWK.[S]		3	772	A0M8Q6; P0DOY2; P0DOX8	A0M8Q6 [66-80]; P0DOY2 [66-80]; P0DOX8 [176-190]		0	1743.85883	10	0.906270699	0.218350307	0.934247134	46357128.68	46130295.23	35899428.83	20581723	168950993.8	11830235.78	1914203.705	2748906.524	1349320.036	17755950.48	1408591.988	3485706.373	18803132.05	366683551.7	37913597.78	1954292.985	3501944.982	3701727.552	21375075.59	6633931.335	11613582.04	11792991.71	11317776.58	9851972.969	10657856.1	13951813.3	306511.7886	1927957.247	3911733.551	9434918.031	2334421.273	10196164.61	5373115.032	404020793.5	88676574.73	45410634.78	61355224.58	18238471.52	17627407.51	14236100.92	6511737.214	8605525.96	8848731.503	6876826.549	459977938.4	13405681.21	12200150.9	11111703.79	6065466.068	12078160.09	3787579.408	5118757.426	6256614.158	17590894.21	7780896.974	2796558.268	1311912.536	8737749.457	7595377.308	9268895.767	5199820.423	115486620.1	6145704.4	8641535.535	5059909.779	5686763.009	6116993.921	6220456.751	5950920.354	4427569.814	12714978.46	3090429.234	5480115.352	10724065.28	8468515.231	90435486.92	82973763.68	9913006.405	220682854.7	20905751.56	13884268.8	25063363.17	1415329.097	5650192.531	12043921.03	45421307.33	21555294.99	30071152.14	35575672.65	27039458.11	31221492.54	21661761.92	17116832.28	2769135.81	57553703.92	45108365.7	30112724.31	28567296.6	67304860.8	7329755.867	37903895.96	20171352.71	38669109.64	51572909.65	12944630.93	34068918.43	19470036.38	18521307.11	6149066.264	9343797.688	30093486.25	6748622.793	30845311.84	36689632.05	5855249.147	40071818.59	10594472.73	10950675.53	42108541.19	20371014.43	88975526.79	59204235.45	44713745.08	114070504.6	Shared	High	High	High	High	High	High	High	High	High	High	High	High	High	High	High	High	High	High	High	High	High	High	High	High	High	High	High	High	High	High	High	High	High	High	High	High	High	High	High	High	High	High	High	High	High	High	High	High	High	High	High	High	High	High	High	High	High	High	High	High	High	High	High	High	High	High	High	High	High	High	High	High	High	High	High	High	High	High	High	High	High	High	High	High	High	High	High	High	High	High	High	High	High	High	High	High	High	High	High	High	High	High	High	High	High	High	High	High	High	High	High	High	High	High	High	High	High	High	High	High	High	High	High	High	0	0	High	High		0.00001637		2.974E-07	13.12	818.5	753.7	753.7	7.60662E-14	1.32451E-14	0	0	8.24188E-12	1.44793E-12	0	0	3.46	61.16	K.YAASSYLSLTPEQWK.S	[176-190]	Used
	High	[K].ANPTVTLFPPSSEELQANK.[A]		1	370	P0DOX8	P0DOX8 [115-133]		0	2043.03931	15	0.738958589	0.882795423	0.501695811	4624792.58	2740478.74	3449626.741	3016571.375	20348135.01	1062964.439	712507.7733	675011.744	425037.8913	2356490.227	655029.323	2345963.595	19463836.26	53055510.12	23056494.1	514847.7531	9926228.076	1480562.216	1704586.885	3338827.794	2189002.194	5939561.375	5087345.697	1959669.653	2033398.842	3712502.639	370751.9473	558377.7753	779622.648	2241956.191	1333460.289	962068.1749	1605813.125	69239081.9	12775103.52	9793670.168	26977951.42	12702217.2	6213267.97	27311665.75	1663703.462	9780285.174	4563139.084	8117764.667	51199557.26	3449887.199	4685448.957	4773175.934	5337656.781	6177949.982	643992.2998	8187725.853	2670790.646	9986711.828	2733635.582	4591185.097	816431.5349	5011065.166	2074291.156	4878574.287	2142695.412	16349741.7	3966929.649	2275013.379	3260578.838	3353281.891	6157253.328	2848327.154	4218164.79	1577736.099	21621300.79	895422.7001	3536148.674	2956372.905	4697303.464	26664779.37	14791080.92	22142502.81	64804171.44	21469524.96	5976005.185	8354975.556	2024370.879	2396105.496	2789861.179	20957112.58	7596890.456	10439585.58	8992198.306	10497687.35	7077276.18	6373739.622	3567620.652	1081563.715	13013751.75	7015531.329	5857339.805	12808491.64	27144705.61	3278854.87	7603740.038	6408036.028	2123662.05	20672757.16	3099530.511	8444389.839	3888003.958	1900172.704	4464291.408	3642318.522	2726728.737	3050400.93	4025663.938	7498239.643	2943895.647	9517802.996	3172282.117	4413521.133	4008367.533	3865483.839	13064903.21	9585836.356	834634.9072	4237918.024		High	High	High	High	High	High	Peak Found	High	High	High	High	High	High	High	Peak Found	High	High	High	High	High	High	High	High	High	High	Peak Found	High	High	Peak Found	Peak Found	Peak Found	Peak Found	High	High	High	High	High	High	High	High	High	High	High	High	High	Peak Found	High	High	High	High	High	High	High	High	High	High	Peak Found	High	High	High	High	High	High	Peak Found	High	High	High	High	High	High	High	High	High	High	High	Peak Found	High	High	High	High	High	High	High	High	High	High	High	High	High	High	High	High	High	High	High	High	High	High	High	High	High	High	High	High	High	High	High	High	High	Peak Found	High	High	High	High	High	High	High	High	High	High	High	High	High	High	0	0	High	High		0.00001637		7.839E-08	10.27	663	663	663	5.37615E-11	7.72662E-12	0	0	5.82514E-09	8.38013E-10	0	0	3.64	56.79	K.ANPTVTLFPPSSEELQANK.A	[115-133]	Used
	High	[K].AGVETTKPSK.[Q]		1	181	P0DOX8	P0DOX8 [161-170]		0	1017.5575	11	0.000360129	1.51846E-05	0.978613484	68539265.83	65858578.26	92493228.21	30589706.26	144150101.7	51966542.75	439729.0002			431735.4726	543556.4125	3458747.49	20911393.57	30779136.97	10144946.05	2644293.618	8783568.011	7506502	1934852.043	4641348.072	6462854.824	11358334.54	8453912.769	4543909.597	16325001.66	5999710.681	2339805.118	2975774.923	5800618.248	6625160.828	7047620.016		1522503.955	127171403.8	1497589.068	1680958.177	103304925.9	770921.1633	1267919.7	10405.74392	31299.12025		947308.6938		94819930.91		3367739.594	370122.4314			606928.9075	41197221.31		646529.4004	11410662.8	25439438.98	2691695.484		100617.5893	360957.7068	607952.8206	2434782.366	25550120.77		2201905.293	2597988.58	358350.0018	48965370.36	21840007.37	12222908.87	29195378.71	210777.6346		930557.5269	722188.4592	60735324.05	743094.4904	326268.8456	57030732.42	11114806.87	18783006.41	29514567.75	12215167.87	12278709.26	27344905.38	80912923.01	128925365.5	46064656.64	89104665.86	514004.9916	144742212.6	124030895.6	49621463.28	1019797.076	249114941.5	218715174	149377947.7	51079677.44	416724537.1	28870139.67	47658691.19	28993957.44	54945655.79	132999439.6	83187350.07	22304882.69	36578665.92	34662556.46	33437179.08	59598454.26	42513663.57	29803702.49	90131559.64	16429717.14	41238457.47	43625356	79561221.93	4929334.311	61730592.1	47887655.29	73388418.22	65663131.73	45683853.66	26110323.36		Peak Found	Peak Found	Peak Found	Peak Found	Peak Found	Peak Found	Peak Found	Peak Found	Peak Found	Peak Found	Peak Found	Peak Found	Peak Found	Peak Found	Peak Found	Peak Found	Peak Found	Peak Found	Peak Found	Peak Found	Peak Found	Peak Found	Peak Found	Peak Found	Peak Found	Peak Found	Peak Found	Peak Found	Peak Found	Peak Found	Peak Found	Peak Found	Peak Found	Peak Found	Peak Found	Peak Found	Peak Found	Peak Found	Peak Found	Peak Found	Peak Found	Peak Found	Peak Found	Peak Found	Peak Found	Peak Found	Peak Found	Peak Found	Peak Found	Peak Found	Peak Found	High	Peak Found	Peak Found	High	High	Peak Found	Peak Found	Peak Found	Peak Found	Peak Found	Peak Found	High	Peak Found	Peak Found	Peak Found	Peak Found	Peak Found	Peak Found	Peak Found	Peak Found	Peak Found	Peak Found	Peak Found	Peak Found	Peak Found	Peak Found	Peak Found	Peak Found	Peak Found	Peak Found	Peak Found	High	High	High	High	High	High	High	High	High	Peak Found	High	Peak Found	High	Peak Found	Peak Found	Peak Found	Peak Found	Peak Found	Peak Found	High	High	High	High	High	High	High	Peak Found	High	High	High	High	Peak Found	High	High	High	Peak Found	High	High	High	High	High	High	0	161	High	High		0.00002708		0.00002976	8.89	707.7	235.7	235.7	1.29143E-09	1.71144E-10	0	0	1.39928E-07	1.80967E-08	0	0	2.35	19.6	K.AGVETTKPSK.Q	[161-170]	Used
	High	[K].VTVLGQPK.[A]		1	523	P0DOX8	P0DOX8 [107-114]		0	841.51418	21	0.838723715	0.538698062	0.935487228	7004186256	6643417967	5731092199	5273715681	5375904670	5973876280	2542986204	2326573863	2232665303	2615301600	1839512560	2699566268	2867211837	5536576220	5003732167	2151438156	3104499518	3332215166	4322324812	3009083462	3553225246	3313270177	3323181994	2757218389	2493428920	4585951830	1940807506	3297576233	3050162364	3163265870	2835304155	2586394185	2775047524	1347987407	6468207044	2651379441	464083355.6	5877085508	8262282423	3619249843	1122374372	6143933583	2838462443	3607591693	6510106026	2847128391	3344811987	3263074999	2802952846	4503564476	1262117108	4312956390	3234629077	4532134752	673346595.4	2531869006	4222314955	3841816554	2268946995	3506101457	4135519966	7908069893	2370278610	3660674529	2625561810	3277129163	2579808709	5526716739	5668904901	2708089931	8334335858	1224242846	6862136207	2747402811	3455693465	1121087163	6055066718	8324239283	4135839880	13018525593	757710145.6	979583129	3478874426	3107518860	1251153881	2586045411	494610566.5	682101259.8	4877796.086	1008767946	1378133555	6836510.706	870017141.2	5961651.787	2272872984	14429497.06	7618651.849	4884804.562	14343575.93	2936903.381	4181581755	4047459731	44931743.94	1349127079	2895270544	5352630327	940951069.3	2852645777	2536309704	45573115.57	820562597	4328616587	1476820633	2606713077	1798777564	2588478451	1942715569	802132865	1612772751	2549868825	1463463457	2240821905	621060964.6	1443494635		High	High	High	High	High	High	High	High	High	High	High	High	Peak Found	High	High	High	High	High	High	High	High	High	High	High	High	High	High	High	High	High	High	High	High	High	High	High	High	High	High	High	High	High	High	High	High	High	High	High	High	High	High	High	High	High	High	High	High	High	Peak Found	High	High	High	High	High	High	High	High	High	High	High	High	High	High	High	High	High	High	High	Peak Found	High	High	High	Peak Found	Peak Found	High	High	High	High	Peak Found	High	High	Peak Found	High	High	High	Peak Found	Peak Found	Peak Found	Peak Found	Peak Found	High	Peak Found	High	High	High	High	High	High	High	High	High	High	High	High	High	High	High	Peak Found	High	Peak Found	High	High	High	High	0	0	High	High		0.00006473		0.0004226	8.41	662.9	236.2	236.2	3.9333E-09	5.33142E-10	0	0	4.26179E-07	5.74139E-08	0	0	1.94	36.09	K.VTVLGQPK.A	[107-114]	Used
	High	[K].RPSGVPDRFSGSK.[S]		3	168	P01706; P01709; P0DOX8	P01706 [75-87]; P01709 [75-87]; P0DOX8 [56-68]		1	1389.72334	5	0.166703149	0.750209899	0.993505575	12729573.16	11573473.35	22365706.38	7471051.674	72564143.65	10322668.77	10607704.16	10357293.33		4526361.057	5203816.978	1262637.544	54065404.87	315645814.4	55367604.26	3846145.43	7237574.649	2053272.285	2327314.346	1108035.711	2743662.887	3062650.047	1363487.158	13253732.39	21195150.31	38455724.05	33493754.74	9755828.909	12984237.47	13294943.02	15505519.32	35696673.43	11572167.49	49147922.27	60331745.14	159009318.7	14171516.53	16569437.97	53261080.83	11488902.17	19184844.85	5918391.647	33212752.28	3534678.743	317721773.4	12532782.41	7511429.869			9259412.021	687428.3012	5164783.678	3293418.814	1666290.487	2909440.896	1261795.761	37524898.07		1995322.258	2572116.759	3033656.571	115677770.8	1958459.485	1437792.728	1697132.284	1884487.802	2945187.31	12946422.12	9884420.877	6674079.338	4070186.1	7923667.98	11541455.35	44191866.32	3289071.059	47495711.58	91610899.21	1122562.26	155762518.1	9903262.758	4427560.888	25781475.46	2046099.107	1975151.969	10586978.11	21220260.76	580401.5055	24781847.47	1576612.182	1076862.865	27280461.08	1186301.792	19169979.85	376770.8933	43644897.21	2620261.022	4951890.243	9715699.004	5547819.861	9058737.624	9367306.016	5399191.888	14578703.94	682282.5063	7835069.789	3774709.576	2913229.574	3505546.952	13743838.46	10622928.38	12399062.02	4745090.582	9306910.482	2808430.369	4448492.77	8816694.936	5589936.603		6254067.574	3685301.343	14443336.64	4070585.341	9046066.299	3113505.611	Shared	High	Peak Found	High	Peak Found	High	Peak Found	High	High	High	High	High	Peak Found	High	High	High	Peak Found	High	Peak Found	Peak Found	Peak Found	Peak Found	Peak Found	Peak Found	High	High	High	High	Peak Found	High	High	High	High	High	High	High	High	High	High	High	High	High	High	High	Peak Found	High	High	Peak Found	High	Peak Found	High	Peak Found	Peak Found	Peak Found	Peak Found	Peak Found	Peak Found	High	Peak Found	Peak Found	Peak Found	Peak Found	High	Peak Found	Peak Found	Peak Found	Peak Found	Peak Found	Peak Found	Peak Found	Peak Found	Peak Found	High	High	High	High	High	High	Peak Found	High	Peak Found	Peak Found	Peak Found	Peak Found	Peak Found	Peak Found	Peak Found	Peak Found	Peak Found	Peak Found	Peak Found	Peak Found	Peak Found	Peak Found	Peak Found	Peak Found	Peak Found	Peak Found	Peak Found	Peak Found	Peak Found	Peak Found	Peak Found	Peak Found	Peak Found	Peak Found	Peak Found	Peak Found	Peak Found	Peak Found	Peak Found	Peak Found	Peak Found	Peak Found	Peak Found	Peak Found	Peak Found	Peak Found	Peak Found	Peak Found	Peak Found	Peak Found	Peak Found	Peak Found	Peak Found	0	56	High	High		0.00001637		9.197E-07	8.32	652.7	425.2	425.2	4.83177E-09	6.35458E-10	0	0	5.23529E-07	6.76595E-08	0	0	3.08	23.44	K.RPSGVPDRFSGSK.S	[56-68]	Used
	High	[K].TVAPTECS.[-]	1xCarbamidomethyl [C7]	2	118	P0DOY2; P0DOX8	P0DOY2 [99-106]; P0DOX8 [209-216]		0	864.37676	7	0.000139887	0.004087047	0.399331185				244059.1127			52065112.58	296900.1494	37087234.84		46221224.32	794832.4562	3726471.832	6150556.189	1474349.342	4131664.906	8650979.614	21169286.19	1214563.629	5733142.668	3943603.465	16729579.93	7978770.701	6749630.603	16000918.47		6611865.899	17014630.05	3322976.209	7280892.483	9264703.889	535522.8354	4613959.147	6909689.143	10308751.66	52933562.95		6289324.031	16927975.16	2191001.059	2013352.975	1509447.881	563738.7431	23698722.43	14882546.93	9247327.029	54303925.49	5773772.153	9192401.394	7252327.728		32340115.39	5036257.783	8706713.183	29258197.53	29757544.68	19589360.41	4885579.461	30427386.04	27479127.4	20255249.04	7966496.478	34193419.31	3824774.257	8438919.715	676878.0046	17843921.55	1888962.221	2633369.549	8502576.712	514014.1382	32135473.4	1862308.99	381292.7614		2311733.988	797844.2835	1843912.897	9642361.233	9566805.198	10424873.57	57132211.27	8540422.193	3070497.21	45338622.28	245965934.2	43987370.74	95044331.59	103779143	2682375.553	46654385.85	302255153.9	26908069.57	211719.8732	85435511.02	320505926.9	234046948.5	745793872.7	386971568.9	18747149.45	9401952.651	1501317.675	72324428.45	118653023.9	18750550.99	1498877.754	2864507.606	5886512.872	2352123.379	14051764.42	1582726.843		4546313.209	3825339.495	1237932.278	8876715.954	1122393.043	102662.1016	6268587.806	405342.7367	20631086.71	7010986.703	4128195.503	300088.4021	Shared	Peak Found	High	Peak Found	Peak Found	High	Peak Found	High	High	High	High	High	Peak Found	Peak Found	Peak Found	Peak Found	High	Peak Found	High	Peak Found	High	Peak Found	Peak Found	Peak Found	High	High	Peak Found	High	Peak Found	High	High	High	High	Peak Found	Peak Found	Peak Found	High	Peak Found	Peak Found	Peak Found	Peak Found	Peak Found	Peak Found	Peak Found	Peak Found	High	Peak Found	Peak Found	Peak Found	Peak Found	Peak Found	Peak Found	Peak Found	Peak Found	Peak Found	High	High	Peak Found	Peak Found	Peak Found	Peak Found	Peak Found	Peak Found	High	Peak Found	Peak Found	Peak Found	High	Peak Found	High	High	High	High	Peak Found	High	High	Peak Found	Peak Found	Peak Found	High	High	High	High	Peak Found	High	High	High	High	High	High	Peak Found	High	High	High	High	High	High	High	High	High	High	Peak Found	High	High	High	High	Peak Found	High	Peak Found	High	High	High	Peak Found	High	Peak Found	Peak Found	Peak Found	High	Peak Found	High	High	High	Peak Found	High	Peak Found	0	99	High	High		0.002091		0.02005	5.97	486.5	474.4	474.4	1.06045E-06	1.9473E-07	0	0	0.000114888	3.39986E-05	3.13787E-05	0.00023272	1.84	25	K.TVAPTECS.-	[209-216]	Used
	High	[K].RPSGVPDR.[F]		3	143	P01706; P01709; P0DOX8	P01706 [75-82]; P01709 [75-82]; P0DOX8 [56-63]		0	883.47444	4	0.779127475	0.551911762	0.731000528	8961959.976	10485860.53	15820500.32	5071757.79	8768177.705	29493394.79	12191760.05	12504488.72	5004252.701	3371977.08	16322023.22					1468461.617	8628834.255	11904338.06	8920083.194	12113350.9	34929918.67	17343736.94	15358728.31	7422912.049	2687129.195		1080011.68	8111236.037	2268437.91	7194055.809	5255164.682	2777662.757	8371625.728	1402360.973		1767459.304			560872.7324	92770.89395	251945.5609		7794926.225	15263756.62	3716207.093	35098557.42	25158053.18	83388174.12	10534668.92	15889562.5	444414.8219	5378344.002	4293282.028	8762231.188		747729.8422	6076728.401	7250821.477	3113071.679	8100452.825	12835327.63		933633.675	9457472.247	5492799.446	667570.9177	11930433.06	38410195.93	19911424.96	13956357.82	27858443.3	13626157.41		1965738.996	1383481.872	7397958.105	1914392.086	15630078.81		803259.6717	11994025.53		2645601.776	10911227.13		117787.0937	643467.7589	43903.12554		373329.3422	1888162.054		1557163.038		1386886.79						7693661.701		1343939.729	2532268.447	2495793.704	3558213.364	441795.4316	4869148.781	6481849.714	150906.7067			680405.9339	13691936.56	8300684.587	473822.9541	5427110.739	13456354.6		5733930.579	143333.8349	11104750.6	495928.36	260322.2964	Shared	High	High	High	High	High	High	High	High	High	High	High	Peak Found	Peak Found	High	Peak Found	High	High	High	High	High	High	High	Peak Found	High	High	High	High	High	High	High	High	Peak Found	High	High	High	Peak Found	High	High	High	Peak Found	High	Peak Found	High	High	High	High	High	High	High	High	Peak Found	Peak Found	High	High	Peak Found	Peak Found	High	High	High	Peak Found	High	High	Peak Found	High	High	Peak Found	High	High	High	High	High	High	Peak Found	High	High	Peak Found	High	High	Peak Found	Peak Found	High	Not Found	Peak Found	Peak Found	Peak Found	Peak Found	Peak Found	Peak Found	Not Found	Peak Found	Peak Found	Peak Found	Peak Found	Peak Found	Peak Found	Peak Found	Not Found	Not Found	Not Found	Peak Found	Peak Found	Peak Found	Peak Found	Peak Found	Peak Found	Peak Found	Peak Found	High	Peak Found	Peak Found	Peak Found	Peak Found	Peak Found	Peak Found	High	Peak Found	Peak Found	Peak Found	Peak Found	Peak Found	Peak Found	Peak Found	Peak Found	Peak Found	0	0	High	High		0.0001252		0.0009785	2.73	547.6	103.7	103.7	0.001845356	7.67662E-05	7.00895E-05	0.000948509	0.166729858	0.006582087	0.006582068	0.026629845	2.72	19.62	K.RPSGVPDR.F	[56-63]	Used
	High	[R].PSGVPDRFSGSK.[S]		1	1	P0DOX8	P0DOX8 [57-68]		1	1233.62223	0	4.74369E-17	0.563927174	0.896853099							184473.865			779537.1598																			169042.7567											233778.4349																																				1602715.619																																																		Not Found	Not Found	Not Found	Not Found	Not Found	Not Found	Peak Found	Not Found	Not Found	High	Not Found	Not Found	Not Found	Not Found	Not Found	Not Found	Not Found	Not Found	Not Found	Not Found	Not Found	Not Found	Not Found	Not Found	Not Found	Not Found	Not Found	Not Found	Peak Found	Not Found	Not Found	Not Found	Not Found	Not Found	Not Found	Not Found	Not Found	Not Found	Not Found	Peak Found	Not Found	Not Found	Not Found	Not Found	Not Found	Not Found	Not Found	Not Found	Not Found	Not Found	Not Found	Not Found	Not Found	Not Found	Not Found	Not Found	Not Found	Not Found	Not Found	Not Found	Not Found	Not Found	Not Found	Not Found	Not Found	Not Found	Not Found	Not Found	Not Found	Not Found	Not Found	Not Found	Not Found	Not Found	Not Found	Peak Found	Not Found	Not Found	Not Found	Not Found	Not Found	Not Found	Not Found	Not Found	Not Found	Not Found	Not Found	Not Found	Not Found	Not Found	Not Found	Not Found	Not Found	Not Found	Not Found	Not Found	Not Found	Not Found	Not Found	Not Found	Not Found	Not Found	Not Found	Not Found	Not Found	Not Found	Not Found	Not Found	Not Found	Not Found	Not Found	Not Found	Not Found	Not Found	Not Found	Not Found	Not Found	Not Found	Not Found	Not Found	Not Found	Not Found	Not Found	Not Found	0	57	High	n/a					1.9	209	56	56	0.012697408	0.000741445	0.000741353	0.002317985	0.586848773	0.061439353	0.061439039	0.284065		26.48	R.PSGVPDRFSGSK.S	[57-68]	Used
	High	[K].VIIYEVNK.[R]		1	24	P0DOX8	P0DOX8 [48-55]		0	977.56661	0	0.815477515	0.952851801	0.102152395	106276.7806		91063.83693	6583.050978		51611.44289			10208.41433	28419.9632		118069.2028		17404.76763		162116.6286	109423.8771	149884.7554	363324.0814	35066.14427	390096.9897	54392.93666	116853.9511	51773.67613	45907.93911	178285.5282	8303.989444			90166.96392	20942.99472	377910.6945	114456.9165		60737.84354			231274.7232	416366.7123	232213.8067	291856.0828	678822.9387	2590584.469	839042.6459	114330.1394	381536.3195	433157.5389	244275.3396	139865.5333	443157.6273	347327.6345	1020658.59	52927.54702	169147.2286	232091.7049	349606.8158	560168.6339	149237.5446	253289.0792	94358.69606	218342.3785	241456.355		356863.4047	55285.7445	707879.8542	106050.1431	51173.30325	841416.9835	316963.3191	1588870.896	22509.60288	329940.2114	195006.7845	8605.172404		434555.608	230050.4689	30407.40312	702183.9167	151115.8038	5439184.727	135632.752	68387.90875	148852.0201	4166215.866	2289292.78	3926357.869	72294.99469	2621767.283	1143496.133	3116333.226		680633.2053	171116.0246	230182.4784	2747859.036	1942011.246	2138127.355	79432.20035	929143.3882	913767.7801	181307.0098	1749434.766	861208.1067	2642557.389	225955.4989	705553.9882	33777.65985	1222831.991	568091.7995	1504341.855	266118.1594	900725.2135	802935.9613	559751.8728	699291.0274	29349.5459	644690.2919	1547612.864	4717720.659	1241077.507	275836.2778	335886.0294		Peak Found	Peak Found	Peak Found	Peak Found	Peak Found	High	Peak Found	Peak Found	Peak Found	Peak Found	Not Found	Peak Found	Not Found	Peak Found	Not Found	Peak Found	Peak Found	Peak Found	Peak Found	Peak Found	Peak Found	Peak Found	Peak Found	Peak Found	Peak Found	Peak Found	Peak Found	Peak Found	Peak Found	Peak Found	Peak Found	Peak Found	Peak Found	Not Found	Peak Found	Peak Found	Not Found	Peak Found	Peak Found	Peak Found	High	Peak Found	Peak Found	Peak Found	Peak Found	Peak Found	Peak Found	Peak Found	High	Peak Found	High	High	Peak Found	Peak Found	High	Peak Found	Peak Found	Peak Found	Peak Found	Peak Found	Peak Found	High	Not Found	Peak Found	Peak Found	Peak Found	Peak Found	Peak Found	Peak Found	Peak Found	Peak Found	Peak Found	Peak Found	Peak Found	Peak Found	Peak Found	Peak Found	Peak Found	Peak Found	Peak Found	Peak Found	High	Peak Found	Peak Found	Peak Found	Peak Found	Peak Found	Peak Found	Peak Found	Peak Found	Peak Found	Peak Found	Not Found	Peak Found	Peak Found	High	Peak Found	Peak Found	Peak Found	Peak Found	Peak Found	Peak Found	Peak Found	High	High	Peak Found	Peak Found	Peak Found	Peak Found	High	Peak Found	High	High	High	High	Peak Found	Peak Found	Peak Found	Peak Found	High	Peak Found	High	Peak Found	Peak Found	0	0	High	Medium		0.04246		0.4165	1.89	98.9	94.1	94.1	0.012983757	0.000788815	0.000787434	0.002411407	0.592462582	0.064056916	0.064044081	0.296242022	0.52	52.92	K.VIIYEVNK.R	[48-55]	Used
Q92954-1	PRG4	Proteoglycan 4 [OS=Homo sapiens]	n/a	High		0	15	1015	28	1404	151	9.5	345.49	cell proliferation;response to stimulus;transport	extracellular	receptor activity	Pf00045, Pf01033	10216	1					0	0	30079773.93	30419756.86	61166054.68	20375630.61	55396651.07	24381853.19	50823921.09	44925011.1	23459334.43	22375822	36298331.84	16805350.4	65782271.59	184046413.1	107692313.6	43949091.88	41839623.47	27972738.08	45131839	23970938.94	59422575.43	71509759.77	36448100.97	34683913	48646267.44	73362149.25	33648649.77	43593285.88	41925909.18	44358683.05	49432605.13	42933614.9	20576927.42	9306655625	56216823.76	62801252.48	8005303135	17747875.29	66215967.77	22904960.78	7409510.49	20045676.28	23641911.67	23666827.38	80961804.74	26670168.81	19085659.34	32462979.52	18565156.52	33215504.86	9477762.476	17536961.78	11029279.42	22902804.24	13742955.27	13029782.21	20962046.27	12566845.81	11020527.45	13944859.39	16432348.55	94168711.79	11338200.13	22165414.49	13428583.8	11652345.26	14548774.39	46587564.33	30286701.33	18931745.9	47797141.7	10229253.98	38322916.67	54783919.47	21011856.95	7409924629	43924325.87	36525330.06	54851665.73	18976524.27	21686503.07	10122458.45	18735568.37	18976778.5	8680276.123	32369876.12	28247338.21	31996087.76	32177974.53	16787090.23	44952087.79	21424782.8	28867466.87	4934795.404	57571844.3	14274267.42	36514059.5	27298082.33	41572430.99	11144495.82	55626702.38	40670453.32	15775405.73	35269687.8	38939883.57	49587423.87	7754636.907	26684207.7	19779535.41	31445556.56	21776006.05	51085972.13	20957112.59	36402268.68	23284980.34	30824482.68	31821237.02	7472588.627	31630145.8	25487826.53	27203453.67	43398738.69	29777462.06	23139016.8	High	High	High	High	High	High	High	High	High	High	High	High	High	High	High	High	High	High	High	High	High	High	High	High	High	High	High	High	High	High	High	High	High	High	High	High	High	High	High	High	High	High	High	High	High	High	High	High	High	High	High	High	High	High	High	High	High	High	High	High	High	High	High	High	High	High	High	High	High	High	High	High	High	High	High	High	High	High	High	High	High	High	High	High	High	High	High	High	High	High	High	High	High	Peak Found	High	High	High	High	High	High	High	Peak Found	High	High	High	High	High	High	High	High	High	High	High	High	High	High	High	High	High	High	High	High	High	Peak Found	48.18	0	3
	Confidence	Annotated Sequence	Modifications	# Protein Groups	# PSMs	Master Protein Accessions	Positions in Master Proteins	Modifications in Master Proteins	# Missed Cleavages	Theo. MH+ [Da]	# Razor Quan Results	Abundance Ratio Adj. P-Value: (CP, Sample) / (Control, Control)	Abundance Ratio Adj. P-Value: (IPMN, Sample) / (Control, Control)	Abundance Ratio Adj. P-Value: (PA, Sample) / (Control, Control)	Abundances (Normalized): F1: Control, Control, Patient01	Abundances (Normalized): F2: Control, Control, Patient02	Abundances (Normalized): F3: Control, Control, Patient03	Abundances (Normalized): F4: Control, Control, Patient04	Abundances (Normalized): F5: Control, Control, Patient05	Abundances (Normalized): F6: Control, Control, Patient06	Abundances (Normalized): F7: Control, Control, Patient07	Abundances (Normalized): F8: Control, Control, Patient08	Abundances (Normalized): F9: Control, Control, Patient09	Abundances (Normalized): F10: Control, Control, Patient10	Abundances (Normalized): F11: Control, Control, Patient11	Abundances (Normalized): F12: Sample, CP, Patient12	Abundances (Normalized): F13: Sample, CP, Patient13	Abundances (Normalized): F14: Sample, CP, Patient14	Abundances (Normalized): F15: Sample, CP, Patient15	Abundances (Normalized): F16: Sample, CP, Patient16	Abundances (Normalized): F17: Sample, CP, Patient17	Abundances (Normalized): F18: Sample, CP, Patient18	Abundances (Normalized): F19: Sample, CP, Patient19	Abundances (Normalized): F20: Sample, CP, Patient20	Abundances (Normalized): F21: Sample, CP, Patient21	Abundances (Normalized): F22: Sample, CP, Patient22	Abundances (Normalized): F23: Sample, CP, Patient23	Abundances (Normalized): F24: Sample, IPMN, Patient24	Abundances (Normalized): F25: Sample, IPMN, Patient25	Abundances (Normalized): F26: Sample, IPMN, Patient26	Abundances (Normalized): F27: Sample, IPMN, Patient27	Abundances (Normalized): F28: Sample, IPMN, Patient28	Abundances (Normalized): F29: Sample, IPMN, Patient29	Abundances (Normalized): F30: Sample, IPMN, Patient30	Abundances (Normalized): F31: Sample, IPMN, Patient31	Abundances (Normalized): F32: Sample, PA, Patient32	Abundances (Normalized): F33: Sample, PA, Patient33	Abundances (Normalized): F34: Sample, PA, Patient34	Abundances (Normalized): F35: Sample, PA, Patient35	Abundances (Normalized): F36: Sample, PA, Patient36	Abundances (Normalized): F37: Sample, PA, Patient37	Abundances (Normalized): F38: Sample, PA, Patient38	Abundances (Normalized): F39: Sample, PA, Patient39	Abundances (Normalized): F40: Sample, PA, Patient40	Abundances (Normalized): F41: Sample, PA, Patient41	Abundances (Normalized): F42: Sample, PA, Patient42	Abundances (Normalized): F43: Sample, PA, Patient43	Abundances (Normalized): F44: Sample, PA, Patient44	Abundances (Normalized): F45: Sample, PA, Patient45	Abundances (Normalized): F46: Sample, PA, Patient46	Abundances (Normalized): F47: Sample, PA, Patient47	Abundances (Normalized): F48: Sample, PA, Patient48	Abundances (Normalized): F49: Sample, PA, Patient49	Abundances (Normalized): F50: Sample, PA, Patient50	Abundances (Normalized): F51: Sample, PA, Patient51	Abundances (Normalized): F52: Sample, PA, Patient52	Abundances (Normalized): F53: Sample, PA, Patient53	Abundances (Normalized): F54: Sample, PA, Patient54	Abundances (Normalized): F55: Sample, PA, Patient55	Abundances (Normalized): F56: Sample, PA, Patient56	Abundances (Normalized): F57: Sample, PA, Patient57	Abundances (Normalized): F58: Sample, PA, Patient58	Abundances (Normalized): F59: Sample, PA, Patient59	Abundances (Normalized): F60: Sample, PA, Patient60	Abundances (Normalized): F61: Sample, PA, Patient61	Abundances (Normalized): F62: Sample, PA, Patient62	Abundances (Normalized): F63: Sample, PA, Patient63	Abundances (Normalized): F64: Sample, PA, Patient64	Abundances (Normalized): F65: Sample, PA, Patient65	Abundances (Normalized): F67: Sample, PA, Patient66	Abundances (Normalized): F68: Sample, PA, Patient67	Abundances (Normalized): F69: Sample, PA, Patient68	Abundances (Normalized): F70: Sample, PA, Patient69	Abundances (Normalized): F71: Sample, PA, Patient70	Abundances (Normalized): F72: Sample, PA, Patient71	Abundances (Normalized): F73: Sample, PA, Patient72	Abundances (Normalized): F74: Sample, PA, Patient73	Abundances (Normalized): F75: Sample, PA, Patient74	Abundances (Normalized): F76: Sample, PA, Patient75	Abundances (Normalized): F77: Sample, PA, Patient76	Abundances (Normalized): F78: Sample, PA, Patient77	Abundances (Normalized): F79: Sample, PA, Patient78	Abundances (Normalized): F80: Sample, PA, Patient79	Abundances (Normalized): F81: Sample, PA, Patient80	Abundances (Normalized): F82: Sample, PA, Patient81	Abundances (Normalized): F83: Sample, PA, Patient82	Abundances (Normalized): F84: Sample, PA, Patient83	Abundances (Normalized): F85: Sample, PA, Patient84	Abundances (Normalized): F86: Sample, PA, Patient85	Abundances (Normalized): F87: Sample, PA, Patient86	Abundances (Normalized): F88: Sample, PA, Patient87	Abundances (Normalized): F89: Sample, PA, Patient88	Abundances (Normalized): F90: Sample, PA, Patient89	Abundances (Normalized): F91: Sample, PA, Patient90	Abundances (Normalized): F92: Sample, PA, Patient91	Abundances (Normalized): F93: Sample, PA, Patient92	Abundances (Normalized): F94: Sample, PA, Patient93	Abundances (Normalized): F95: Sample, PA, Patient94	Abundances (Normalized): F96: Sample, PA, Patient95	Abundances (Normalized): F97: Sample, PA, Patient96	Abundances (Normalized): F98: Sample, PA, Patient97	Abundances (Normalized): F99: Sample, PA, Patient98	Abundances (Normalized): F100: Sample, PA, Patient99	Abundances (Normalized): F101: Sample, PA, Patients100	Abundances (Normalized): F102: Sample, PA, Patients101	Abundances (Normalized): F103: Sample, PA, Patients102	Abundances (Normalized): F104: Sample, PA, Patients103	Abundances (Normalized): F105: Sample, PA, Patients104	Abundances (Normalized): F106: Sample, PA, Patients105	Abundances (Normalized): F107: Sample, PA, Patients106	Abundances (Normalized): F108: Sample, PA, Patients107	Abundances (Normalized): F109: Sample, PA, Patients108	Abundances (Normalized): F110: Sample, PA, Patients109	Abundances (Normalized): F111: Sample, PA, Patients110	Abundances (Normalized): F112: Sample, PA, Patients111	Abundances (Normalized): F113: Sample, PA, Patients112	Abundances (Normalized): F114: Sample, PA, Patients113	Abundances (Normalized): F115: Sample, PA, Patients114	Abundances (Normalized): F116: Sample, PA, Patients115	Abundances (Normalized): F117: Sample, PA, Patients116	Abundances (Normalized): F118: Sample, PA, Patients117	Abundances (Normalized): F119: Sample, PA, Patients118	Abundances (Normalized): F120: Sample, PA, Patients119	Abundances (Normalized): F121: Sample, PA, Patients120	Abundances (Normalized): F122: Sample, PA, Patients121	Abundances (Normalized): F123: Sample, PA, Patients122	Abundances (Normalized): F124: Sample, PA, Patients123	Abundances (Normalized): F125: Sample, PA, Patients124	Quan Info	Found in Sample: [S1] F1: Control, Control, Patient01	Found in Sample: [S2] F2: Control, Control, Patient02	Found in Sample: [S3] F3: Control, Control, Patient03	Found in Sample: [S4] F4: Control, Control, Patient04	Found in Sample: [S5] F5: Control, Control, Patient05	Found in Sample: [S6] F6: Control, Control, Patient06	Found in Sample: [S7] F7: Control, Control, Patient07	Found in Sample: [S8] F8: Control, Control, Patient08	Found in Sample: [S9] F9: Control, Control, Patient09	Found in Sample: [S10] F10: Control, Control, Patient10	Found in Sample: [S11] F11: Control, Control, Patient11	Found in Sample: [S12] F12: Sample, CP, Patient12	Found in Sample: [S13] F13: Sample, CP, Patient13	Found in Sample: [S14] F14: Sample, CP, Patient14	Found in Sample: [S15] F15: Sample, CP, Patient15	Found in Sample: [S16] F16: Sample, CP, Patient16	Found in Sample: [S17] F17: Sample, CP, Patient17	Found in Sample: [S18] F18: Sample, CP, Patient18	Found in Sample: [S19] F19: Sample, CP, Patient19	Found in Sample: [S20] F20: Sample, CP, Patient20	Found in Sample: [S21] F21: Sample, CP, Patient21	Found in Sample: [S22] F22: Sample, CP, Patient22	Found in Sample: [S23] F23: Sample, CP, Patient23	Found in Sample: [S24] F24: Sample, IPMN, Patient24	Found in Sample: [S25] F25: Sample, IPMN, Patient25	Found in Sample: [S26] F26: Sample, IPMN, Patient26	Found in Sample: [S27] F27: Sample, IPMN, Patient27	Found in Sample: [S28] F28: Sample, IPMN, Patient28	Found in Sample: [S29] F29: Sample, IPMN, Patient29	Found in Sample: [S30] F30: Sample, IPMN, Patient30	Found in Sample: [S31] F31: Sample, IPMN, Patient31	Found in Sample: [S32] F32: Sample, PA, Patient32	Found in Sample: [S33] F33: Sample, PA, Patient33	Found in Sample: [S34] F34: Sample, PA, Patient34	Found in Sample: [S35] F35: Sample, PA, Patient35	Found in Sample: [S36] F36: Sample, PA, Patient36	Found in Sample: [S37] F37: Sample, PA, Patient37	Found in Sample: [S38] F38: Sample, PA, Patient38	Found in Sample: [S39] F39: Sample, PA, Patient39	Found in Sample: [S40] F40: Sample, PA, Patient40	Found in Sample: [S41] F41: Sample, PA, Patient41	Found in Sample: [S42] F42: Sample, PA, Patient42	Found in Sample: [S43] F43: Sample, PA, Patient43	Found in Sample: [S44] F44: Sample, PA, Patient44	Found in Sample: [S45] F45: Sample, PA, Patient45	Found in Sample: [S46] F46: Sample, PA, Patient46	Found in Sample: [S47] F47: Sample, PA, Patient47	Found in Sample: [S48] F48: Sample, PA, Patient48	Found in Sample: [S49] F49: Sample, PA, Patient49	Found in Sample: [S50] F50: Sample, PA, Patient50	Found in Sample: [S51] F51: Sample, PA, Patient51	Found in Sample: [S52] F52: Sample, PA, Patient52	Found in Sample: [S53] F53: Sample, PA, Patient53	Found in Sample: [S54] F54: Sample, PA, Patient54	Found in Sample: [S55] F55: Sample, PA, Patient55	Found in Sample: [S56] F56: Sample, PA, Patient56	Found in Sample: [S57] F57: Sample, PA, Patient57	Found in Sample: [S58] F58: Sample, PA, Patient58	Found in Sample: [S59] F59: Sample, PA, Patient59	Found in Sample: [S60] F60: Sample, PA, Patient60	Found in Sample: [S61] F61: Sample, PA, Patient61	Found in Sample: [S62] F62: Sample, PA, Patient62	Found in Sample: [S63] F63: Sample, PA, Patient63	Found in Sample: [S64] F64: Sample, PA, Patient64	Found in Sample: [S65] F65: Sample, PA, Patient65	Found in Sample: [S67] F67: Sample, PA, Patient66	Found in Sample: [S68] F68: Sample, PA, Patient67	Found in Sample: [S69] F69: Sample, PA, Patient68	Found in Sample: [S70] F70: Sample, PA, Patient69	Found in Sample: [S71] F71: Sample, PA, Patient70	Found in Sample: [S72] F72: Sample, PA, Patient71	Found in Sample: [S73] F73: Sample, PA, Patient72	Found in Sample: [S74] F74: Sample, PA, Patient73	Found in Sample: [S75] F75: Sample, PA, Patient74	Found in Sample: [S76] F76: Sample, PA, Patient75	Found in Sample: [S77] F77: Sample, PA, Patient76	Found in Sample: [S78] F78: Sample, PA, Patient77	Found in Sample: [S79] F79: Sample, PA, Patient78	Found in Sample: [S80] F80: Sample, PA, Patient79	Found in Sample: [S81] F81: Sample, PA, Patient80	Found in Sample: [S82] F82: Sample, PA, Patient81	Found in Sample: [S83] F83: Sample, PA, Patient82	Found in Sample: [S84] F84: Sample, PA, Patient83	Found in Sample: [S85] F85: Sample, PA, Patient84	Found in Sample: [S86] F86: Sample, PA, Patient85	Found in Sample: [S87] F87: Sample, PA, Patient86	Found in Sample: [S88] F88: Sample, PA, Patient87	Found in Sample: [S89] F89: Sample, PA, Patient88	Found in Sample: [S90] F90: Sample, PA, Patient89	Found in Sample: [S91] F91: Sample, PA, Patient90	Found in Sample: [S92] F92: Sample, PA, Patient91	Found in Sample: [S93] F93: Sample, PA, Patient92	Found in Sample: [S94] F94: Sample, PA, Patient93	Found in Sample: [S95] F95: Sample, PA, Patient94	Found in Sample: [S96] F96: Sample, PA, Patient95	Found in Sample: [S97] F97: Sample, PA, Patient96	Found in Sample: [S98] F98: Sample, PA, Patient97	Found in Sample: [S99] F99: Sample, PA, Patient98	Found in Sample: [S100] F100: Sample, PA, Patient99	Found in Sample: [S101] F101: Sample, PA, Patients100	Found in Sample: [S102] F102: Sample, PA, Patients101	Found in Sample: [S103] F103: Sample, PA, Patients102	Found in Sample: [S104] F104: Sample, PA, Patients103	Found in Sample: [S105] F105: Sample, PA, Patients104	Found in Sample: [S106] F106: Sample, PA, Patients105	Found in Sample: [S107] F107: Sample, PA, Patients106	Found in Sample: [S108] F108: Sample, PA, Patients107	Found in Sample: [S109] F109: Sample, PA, Patients108	Found in Sample: [S110] F110: Sample, PA, Patients109	Found in Sample: [S111] F111: Sample, PA, Patients110	Found in Sample: [S112] F112: Sample, PA, Patients111	Found in Sample: [S113] F113: Sample, PA, Patients112	Found in Sample: [S114] F114: Sample, PA, Patients113	Found in Sample: [S115] F115: Sample, PA, Patients114	Found in Sample: [S116] F116: Sample, PA, Patients115	Found in Sample: [S117] F117: Sample, PA, Patients116	Found in Sample: [S118] F118: Sample, PA, Patients117	Found in Sample: [S119] F119: Sample, PA, Patients118	Found in Sample: [S120] F120: Sample, PA, Patients119	Found in Sample: [S121] F121: Sample, PA, Patients120	Found in Sample: [S122] F122: Sample, PA, Patients121	Found in Sample: [S123] F123: Sample, PA, Patients122	Found in Sample: [S124] F124: Sample, PA, Patients123	Found in Sample: [S125] F125: Sample, PA, Patients124	Off by X	Position in Protein	Confidence (by Search Engine): A5 PMI-Byonic	Confidence (by Search Engine): Sequest HT	Percolator q-Value (by Search Engine): A5 PMI-Byonic	Percolator q-Value (by Search Engine): Sequest HT	Percolator PEP (by Search Engine): A5 PMI-Byonic	Percolator PEP (by Search Engine): Sequest HT	|Log Prob| (by Search Engine): A5 PMI-Byonic	Byonic Score (by Search Engine): A5 PMI-Byonic	Delta Byonic Score (by Search Engine): A5 PMI-Byonic	Delta Mod Score (by Search Engine): A5 PMI-Byonic	PEP 2D (by Search Engine): A5 PMI-Byonic	q-Value 2D (by Search Engine): A5 PMI-Byonic	FDR 2D (by Search Engine): A5 PMI-Byonic	Peptide Group FDR 2D (by Search Engine): A5 PMI-Byonic	PEP 1D (by Search Engine): A5 PMI-Byonic	q-Value 1D (by Search Engine): A5 PMI-Byonic	FDR 1D (by Search Engine): A5 PMI-Byonic	Peptide Group FDR 1D (by Search Engine): A5 PMI-Byonic	XCorr (by Search Engine): Sequest HT	Top Apex RT [min]	Sequence in Protein	Positions in Proteins	Quan Usage
	High	[R].GRECDCDAQCK.[K]	3xCarbamidomethyl [C4; C6; C10]	1	10	Q92954-1	Q92954-1 [81-91]		1	1398.51949	2			3.66332E-17																																			19911.54469		69807.08291							38519.83818		35567.34181	26389.3473			37104.78846				15687.25037		15765.93618												49003.6432	39620.21005					27651.63596	12805.94683	139222.0871	29157.25943									8626.5332	2543123.345			17690.8271								28738.09036	127258.3289		5666330.821	1330048.538	10058.77711	13735.88449		66069.68705	68194.77964	7632.112345			29175.89045							9054.564453	23907.67827	37908.21137	190432.4581	34449.87305	67485.6945	12981004.81		Not Found	Peak Found	Peak Found	Peak Found	Peak Found	Peak Found	Not Found	Not Found	Not Found	Not Found	Peak Found	Not Found	Peak Found	Peak Found	Peak Found	Not Found	Peak Found	Peak Found	Peak Found	Peak Found	Peak Found	Not Found	Not Found	Peak Found	Not Found	Peak Found	Not Found	Not Found	Peak Found	Peak Found	Not Found	Peak Found	Peak Found	Not Found	Peak Found	Not Found	Peak Found	Peak Found	Peak Found	Peak Found	Not Found	Not Found	Not Found	Peak Found	Not Found	Peak Found	Peak Found	Not Found	Not Found	Peak Found	Peak Found	Peak Found	Peak Found	Peak Found	Not Found	Peak Found	Not Found	Peak Found	Peak Found	Not Found	Peak Found	Peak Found	Peak Found	Not Found	Not Found	Not Found	Peak Found	Peak Found	Peak Found	Peak Found	Not Found	Not Found	Not Found	Peak Found	Peak Found	Peak Found	Peak Found	Not Found	Not Found	Peak Found	Not Found	Peak Found	Not Found	Not Found	Not Found	Peak Found	High	Not Found	Not Found	Peak Found	High	Peak Found	High	Not Found	Peak Found	Peak Found	Not Found	Peak Found	Peak Found	Not Found	Peak Found	Peak Found	High	Peak Found	Not Found	Peak Found	Peak Found	Peak Found	Not Found	Not Found	Peak Found	Not Found	Not Found	Peak Found	Peak Found	Peak Found	Peak Found	Peak Found	Peak Found	Peak Found	Peak Found	Peak Found	Peak Found	Peak Found	0	81	High	High		0.00001637		0.000005787	8.84	696	696	696	1.4318E-09	1.89571E-10	0	0	1.55138E-07	2.04004E-08	0	0	3.86	15.71	R.GRECDCDAQCK.K	[81-91]	Used
	High	[K].RVCTAELSCK.[G]	2xCarbamidomethyl [C3; C9]	1	88	Q92954-1	Q92954-1 [62-71]		1	1223.5871	0	0.881851574	0.851146876	0.781312371	3992586.176	1872211.704	2765517.907	2635684.869	12944168.3		3936032.008	2844352.848	1252790.399	1261859.767	3399168.889	494152.7976		13073356.39	2771004.756	912880.7533					2095113.407	1451877.076			2843414.199		1686200.513		1863713.113			2573778.243		6584796.862	5286030.098	3454094.204	10508763.77		9185059.017		314308.014			3199346.393	12620088.72		2834941.744	1730192.71	1405622.256													8358345.195		484552.754	192196.6301			837019.3284			1826790.932	1022396.236	4203114.849	3585129.662	837879.4918	23550370.43			10260928.14		970864.084		948331.2909	562840.5014		1255699.967											301943.2394				1620153.105				648905.4272	1186369.308		1971653.67	866634.4207		352906.9095		663928.1026	669649.9303		937604.9521		123019.4297		3179219.842		841603.0437				Peak Found	High	Peak Found	High	High	Peak Found	High	High	High	High	High	High	High	High	High	High	Peak Found	High	High	Peak Found	Peak Found	High	Peak Found	High	High	Peak Found	High	High	High	High	Peak Found	High	High	Peak Found	High	High	High	High	High	High	High	High	High	High	High	High	High	High	High	Peak Found	Not Found	Peak Found	Peak Found	Peak Found	Not Found	Not Found	Peak Found	Peak Found	Peak Found	Peak Found	Peak Found	High	Not Found	Peak Found	Peak Found	Peak Found	Peak Found	Peak Found	Peak Found	Peak Found	Peak Found	High	High	High	High	High	High	Peak Found	High	Peak Found	Peak Found	Not Found	High	Peak Found	Not Found	Peak Found	Not Found	Not Found	Not Found	Not Found	Not Found	Not Found	Not Found	Not Found	Not Found	Peak Found	Peak Found	Not Found	Not Found	Not Found	Peak Found	Not Found	Not Found	Not Found	Peak Found	Peak Found	Not Found	Peak Found	Peak Found	Not Found	Peak Found	Not Found	Peak Found	Peak Found	Not Found	Peak Found	Not Found	Peak Found	Not Found	Peak Found	Not Found	Peak Found	Not Found	Not Found	0	62	High	High		0.00002385		0.00001645	8.38	701.4	367.2	367.2	4.12779E-09	5.55614E-10	0	0	4.47252E-07	5.87474E-08	0	0	3.59	23	K.RVCTAELSCK.G	[62-71]	Used
	High	[R].GLPNVVTSAISLPNIR.[K]		1	11	Q92954-1	Q92954-1 [1345-1360]		0	1650.95373	0	0.95820633	0.891901469	0.851815171							29074.54079	38021.19258		12329.2133			41996.85799	77781.28067	53246.39794									24090.83619	13507.01155	42860.19378	18308.64386	17747.69915	14459.7478	19206.64914	13112.96961		5884.603118	200997.1904	93486.74086	10164.67659	162142.7141	56771.53495	8870.199455	41890.14153					10095.49883			29307.31224										21879.03151														1094.10853	11986.94369	7212.841093	41993.42187	127038.0848	42360.97514		35406.23572											207653.5643																																				Not Found	Not Found	Not Found	Not Found	Not Found	Not Found	High	High	Not Found	Peak Found	Not Found	Not Found	Peak Found	Peak Found	Peak Found	Not Found	Not Found	Not Found	Not Found	Not Found	Not Found	Not Found	Not Found	Peak Found	Peak Found	Peak Found	Peak Found	Peak Found	Peak Found	Peak Found	Peak Found	Not Found	Peak Found	High	Peak Found	Peak Found	High	Peak Found	Peak Found	Peak Found	Not Found	Not Found	Not Found	Not Found	Peak Found	Not Found	Not Found	Peak Found	Not Found	Not Found	Not Found	Not Found	Not Found	Not Found	Not Found	Not Found	Not Found	Peak Found	Not Found	Not Found	Not Found	Not Found	Not Found	Not Found	Not Found	Not Found	Not Found	Not Found	Not Found	Not Found	Not Found	Peak Found	Peak Found	Peak Found	Peak Found	Peak Found	Peak Found	Not Found	Peak Found	Not Found	Not Found	Not Found	Not Found	Not Found	Not Found	High	Not Found	Not Found	Not Found	Peak Found	Not Found	Not Found	Not Found	Not Found	Not Found	Not Found	Not Found	Not Found	Not Found	Not Found	Not Found	Not Found	Not Found	Not Found	Not Found	Not Found	Not Found	Not Found	Not Found	Not Found	Not Found	Not Found	Not Found	Not Found	Not Found	Not Found	Not Found	Not Found	Not Found	Not Found	Not Found	Not Found	High	Not Found	0	0	High	High		0.00001637		0.000003395	6.57	392.3	392.3	392.3	2.69532E-07	4.55471E-08	0	0	2.92033E-05	3.13804E-05	2.275E-05	0.00029656	2.67	65.2	R.GLPNVVTSAISLPNIR.K	[1345-1360]	Used
	High	[K].GFGGLTGQIVAALSTAK.[Y]		1	1	Q92954-1	Q92954-1 [1235-1251]		0	1590.88498	0																																																																																																																																No Quan Values	Not Found	Not Found	Not Found	Not Found	Not Found	Not Found	Not Found	Not Found	Not Found	Not Found	Not Found	Not Found	Not Found	Peak Found	Peak Found	Not Found	Peak Found	Not Found	Not Found	Not Found	Peak Found	Peak Found	Not Found	Peak Found	High	Peak Found	Not Found	Not Found	Peak Found	Peak Found	Not Found	Not Found	Not Found	Peak Found	Not Found	Peak Found	Peak Found	Not Found	Peak Found	Not Found	Peak Found	Not Found	Not Found	Not Found	Not Found	Not Found	Not Found	Peak Found	Not Found	Peak Found	Not Found	Not Found	Peak Found	Peak Found	Not Found	Peak Found	Not Found	Not Found	Peak Found	Not Found	Not Found	Not Found	Not Found	Not Found	Not Found	Peak Found	Not Found	Not Found	Not Found	Not Found	Not Found	Peak Found	Peak Found	Not Found	Not Found	Peak Found	Peak Found	Not Found	Not Found	Peak Found	Not Found	Peak Found	Not Found	Not Found	Peak Found	Peak Found	Peak Found	Not Found	Peak Found	Not Found	Peak Found	Peak Found	Not Found	Not Found	Peak Found	Peak Found	Not Found	Peak Found	Peak Found	Peak Found	Peak Found	Not Found	Not Found	Not Found	Not Found	Peak Found	Not Found	Peak Found	Peak Found	Not Found	Not Found	Not Found	Not Found	Not Found	Peak Found	Not Found	Not Found	Peak Found	Not Found	Peak Found	Not Found	Not Found	Peak Found	Peak Found	0	1235	High	n/a					5.36	394.6	329.1	329.1	4.34094E-06	6.3074E-06	5.99643E-06	0.000244858	0.000470082	5.1158E-05	4.78868E-05	0.000638842		78.48	K.GFGGLTGQIVAALSTAK.Y	[1235-1251]	Not Used
	High	[K].DQYYNIDVPSR.[T]		1	68	Q92954-1	Q92954-1 [1373-1383]		0	1369.63827	3	0.455093406	0.916244858	0.469180209	259955.8996	391214.5767	524646.6712	1766976.639	3301971.049	1773202.652	610498.5299	1050025.284	257075.4002	198717.9231	509406.1136	1921498.408	806495.3742	1772704.757	1174533.979	4193288.129	855188.1491	1778247.607	3343489.786	525409.9415	15724587	17278227.14	8615917.653	501477.128	666770.7537	2737096.859	412134.4434	1359810.669	617868.2313	597323.9588	1245019.896		889187.9463		1855528.425	700206.6976	3405100.082	346783.1282	3473883.768	739964.1787		1630483.21	444284.4665	2761977.406	6710466.337	1306986.921	3358644.254	618169.6807	565315.0046	4399803.088		2424434.756	362171.0444	3011257.447	35029.23984	1460570.252	465559.452	1140957.242	1442225.401	1075198.776	1010952.508	19618396	1102609.728	1771442.559	318390.6793	376576.4172	1493725.398	2888137.345	969288.0025	799663.8803	2313570.997	203725.871	779405.3263	913654.6462	321758.7718	6408688.858	897061.4589	5966931.96	6989665.048	1392535.308	4287943.373		1168994.705	2908787.644		66122.24821	997528.0283				259347.4771				313387.5145						15716166.44	5324766.102	122652.3116	2394333.383	8361720.289	11251564.36	48257.34922	4451721.899	1164207.475	12922905.23	172368.9348	25326183.5	71619.97908	8508213.094	1940732.548	472557.1545	7183447.9	1635817.391	1008455.309	1538971.703	606826.567	13355815.73	125978.9722			High	Peak Found	Peak Found	Peak Found	High	Peak Found	High	High	High	High	High	Peak Found	High	High	High	Peak Found	High	Peak Found	Peak Found	Peak Found	High	High	Peak Found	Peak Found	High	Peak Found	High	High	Peak Found	High	Peak Found	Not Found	High	High	High	High	High	High	High	Peak Found	Peak Found	High	High	High	Peak Found	High	Peak Found	High	Peak Found	Peak Found	Peak Found	Peak Found	High	Peak Found	High	Peak Found	Peak Found	Peak Found	Peak Found	Peak Found	Peak Found	Peak Found	Peak Found	Peak Found	High	Peak Found	Peak Found	Peak Found	Peak Found	Peak Found	Peak Found	High	High	High	High	Peak Found	Peak Found	High	Peak Found	Peak Found	Peak Found	Not Found	High	Peak Found	Not Found	Peak Found	High	Not Found	Not Found	Not Found	High	Not Found	Not Found	Not Found	High	Not Found	Not Found	Peak Found	Peak Found	Not Found	High	Peak Found	Peak Found	Peak Found	Peak Found	Peak Found	Peak Found	Peak Found	Peak Found	Peak Found	High	Peak Found	Peak Found	Peak Found	Peak Found	Peak Found	Peak Found	Peak Found	Peak Found	Peak Found	Peak Found	Peak Found	Peak Found	Not Found	0	1373	High	High		0.00001637		0.00001095	4.86	407.4	230.1	230.1	1.3839E-05	1.13998E-05	1.00591E-05	0.000215796	0.001497083	7.09421E-05	6.98125E-05	0.000958589	1.54	44.59	K.DQYYNIDVPSR.T	[1373-1383]	Used
	High	[R].AIGPSQTHTIR.[I]		1	77	Q92954-1	Q92954-1 [1307-1317]		0	1180.6433	1	0.819593096	0.604657576	0.999980747	4575038.27	672405.4047		1818810.217	10130350.45	1160170.386	2023317.295	3420099.746		1851277.01	2634112.841		1358512.619	7419581.023	3586694.468	737575.6137	1424567.652	804438.6059	906691.0392		1060346.194				1057612.488		601389.5118	820897.9922	2837445.113			2642281.057	721875.1011				5747628.102		7575276.331	947041.9353	733070.8834	1163485.313	1393254.4	747693.2964	2080981.676	2171582.002		1564551.517	1229712.741													8530433.203			414531.0523	542864.2807		1056179.824			3581259.208		1881006.881	5521044.923	1421809.977	4501134.526	4935559.551	346414.777	4524504.669	364697.2737	1720903.639		691838.6229			1697608.07			4001499.835		6575367.5		1209032.404			3547283.119	6409219.706	3790207.338	6718183.899	1564739.443			2888796.135										844767.3635					478040.3125	1243172.589				1911825.064			High	High	High	High	High	Peak Found	High	Peak Found	High	High	High	High	High	High	High	Peak Found	High	Peak Found	Peak Found	Peak Found	High	High	Peak Found	Not Found	High	High	Peak Found	High	Peak Found	Peak Found	Not Found	Peak Found	High	High	High	Not Found	High	High	High	High	Peak Found	High	Peak Found	High	High	Peak Found	Peak Found	High	High	High	Not Found	Peak Found	Peak Found	Peak Found	Not Found	Peak Found	Peak Found	Peak Found	Peak Found	Peak Found	Peak Found	Peak Found	Not Found	Peak Found	Peak Found	Peak Found	Peak Found	Peak Found	Peak Found	Peak Found	High	High	High	High	High	High	High	Peak Found	Peak Found	Peak Found	Peak Found	Not Found	Peak Found	Peak Found	Not Found	Peak Found	Not Found	Not Found	Peak Found	Not Found	Peak Found	Not Found	Peak Found	Not Found	Not Found	Peak Found	Peak Found	Peak Found	Peak Found	Peak Found	Not Found	Not Found	Peak Found	Not Found	Not Found	Not Found	Not Found	Peak Found	Peak Found	Not Found	Not Found	Not Found	Peak Found	Peak Found	Peak Found	Not Found	Not Found	Peak Found	Peak Found	Not Found	Not Found	Not Found	Peak Found	Not Found	0	1307	High	High		0.00002708		0.00004002	4.26	470.7	318.7	318.7	5.54535E-05	1.39866E-05	1.36243E-05	0.000403796	0.00597162	8.46793E-05	8.38382E-05	0.001298701	3.04	24.17	R.AIGPSQTHTIR.I	[1307-1317]	Used
	High	[K].GVLHNEVK.[V]		1	16	Q92954-1	Q92954-1 [1331-1338]		0	895.49959	3	0.653998449	0.853098651	0.562815836	1375053.086				10893551.74		8342629.293	3220294.73	2066710.189	3130248.799	5004991.231	213529.1359	4864530.772	15471548.28	5465824.6									1818083.456	4759157.022	2955918.714	2686689.323	1711777.015	3716868.554	1672151.588	1456619.007	5195604.085	3381218.741	5917177133	6655832.576	2767593.876	3378639319	966698.2015	8018524.566	1719806.705	651394.0444	1121969.347	2858051.203		17676349.58										173009.4422	271929.1989	528826.6025				215441.4337	3657559.517	424368.2073									969554.8087	5100307.538	5647872.664	2441633.536	5822258238	4361160.635		5479818.419		310710.1456															186024.1531					6138447.657	404045.5994			380784.9464	825855.1				1059100.981			835034.6874		353451.2459		362496.8026		895163.9848			1227184.849				Peak Found	Peak Found	Peak Found	Peak Found	Peak Found	Peak Found	High	High	Peak Found	Peak Found	High	Peak Found	Peak Found	Peak Found	Peak Found	Peak Found	Peak Found	Not Found	Peak Found	Peak Found	Peak Found	Not Found	Peak Found	Peak Found	Peak Found	Peak Found	Peak Found	Peak Found	Peak Found	Peak Found	Peak Found	High	High	Peak Found	Peak Found	Peak Found	Peak Found	Peak Found	High	Peak Found	Peak Found	Peak Found	Peak Found	Peak Found	Peak Found	High	Not Found	Not Found	Peak Found	Peak Found	Not Found	Not Found	Not Found	Not Found	Peak Found	Peak Found	Peak Found	Not Found	Peak Found	Not Found	Peak Found	Peak Found	Peak Found	Not Found	Not Found	Not Found	Not Found	Not Found	Peak Found	Peak Found	Not Found	Peak Found	High	Peak Found	Peak Found	Peak Found	High	Peak Found	High	Not Found	Peak Found	Not Found	Not Found	Not Found	Not Found	Not Found	Not Found	Not Found	Not Found	Not Found	Not Found	Not Found	Not Found	Not Found	Not Found	Peak Found	Not Found	Not Found	Peak Found	Not Found	Peak Found	Peak Found	Not Found	Not Found	Peak Found	Peak Found	Peak Found	Not Found	Not Found	Peak Found	Not Found	Not Found	Peak Found	Not Found	Peak Found	Not Found	Peak Found	Not Found	Peak Found	Not Found	Not Found	Peak Found	Not Found	Not Found	0	1331	High	High		0.00259		0.02526	3.47	445.6	305.4	305.4	0.000338211	4.02627E-05	3.7005E-05	0.000880437	0.035343651	0.00019405	0.000193915	0.002694136	1.29	20.97	K.GVLHNEVK.V	[1331-1338]	Used
	High	[K].ITTAK.[P]		1	114	Q92954-1	Q92954-1 [252-256]		0	533.32934	7	0.995582187	0.874273592	0.969150285	3439308.585	5398498.356	3266685.862	2377910.701	548771.5701		3970236.187	4344493.996	2236300.433	1832304.462	2256089.11	745524.0596	5254119.673	13255442.47	5017101.79	846554.4675	2840422.132	2633710.782	2539573.916	2090824.055	2210584.224	4152815.088	2382224.301	6223163.921	3431998.421	5534247.902	1805583.311	2260963.514	2998198.004	8253791.975	4114818.738	8648868.312	5371274.162	18581568.75	11291598.72	43794876.93	7633620.729	4268292.937	10560452.17	4583582.626	1511712.535	4144282.292	1565006.454	2727080.79		5116674.349	1829861.89	12350364.95	2518297.444	10967786.96	393418.3814	2481960.62	1716078.619	3260005.52	2432107.9	1052021.864	3887465.989	235955.2187	1528169.617	3592027.777	2914261.221	12543274.11	1278647.584	2154196.756	2146637.051	1350307.382	1610025.922	5173924.641	2865902.092	2903540.36	9264858.681	2114675.142	4658149.224	9135816.845	3974045.982	27219372.91	11214678.23	6413541.986	6185714.413	854129.8663	2536196.509	593619.2479		130766.8349	651846.6712	1719887.045	1073491.566	5555919.157		513178.4926	1860683.194	1086307.632	794080.3425	207537.9329	13987442.89	1133489.674	3402912.181	942065.0243	1469283.791	617494.775	4585401.699	3659026.526	177767.0494	3125639.234	4643562.356	7574610.07	2698507.151	2460716.994	1269630.131	1324402.296	1190523.707	1879467.576	448518.2214	10174334.75	1792300.1	2776586.806	2827915.711	317312.9063	2885358.722	4554927.511	416662.4699	2962233.434	5251074.436	4147674.516		Peak Found	High	High	High	Peak Found	High	Peak Found	High	Peak Found	High	Peak Found	Peak Found	High	High	High	High	High	High	High	High	High	High	High	Peak Found	Peak Found	High	Peak Found	High	Peak Found	Peak Found	High	High	Peak Found	High	High	Peak Found	Peak Found	High	Peak Found	High	High	Peak Found	High	High	High	High	High	High	High	High	High	High	High	High	High	Peak Found	Peak Found	High	High	High	High	High	Peak Found	High	High	High	High	High	Peak Found	High	High	Peak Found	High	Peak Found	Peak Found	Peak Found	Peak Found	High	Peak Found	Peak Found	High	Peak Found	High	High	High	High	High	Peak Found	Peak Found	Peak Found	High	Peak Found	High	Peak Found	High	Peak Found	High	Peak Found	Peak Found	Peak Found	Peak Found	Peak Found	Peak Found	High	High	High	High	High	Peak Found	Peak Found	High	Peak Found	High	High	Peak Found	Peak Found	High	High	Peak Found	High	Peak Found	High	High	Peak Found	0	252	High	n/a					3.24	538.6	41.6	41.6	0.000571607	4.02627E-05	3.24491E-05	0.000820075	0.058314108	0.001105742	0.001105467	0.006072316		26.75	K.ITTAK.P	[252-256]	Used
	High	[K].ETSLTVNK.[E]		1	104	Q92954-1	Q92954-1 [273-280]		0	891.47819	1	0.820507906	0.894024523	0.978613484							5484976.352	3256063.342	1658368.293	1822945.642	2991342.469			1698697.961		1273816.139	300724.0859			1475222.329	4048993.283	3875455.737	1614826.677	1448086.903	1352560.928		2144092.597	2467642.905	2983460.448	2611833.307	1158212.473	2983019.96	2233145.682							2119553.701		1704302.172	1484451.629	3883704.824		2261433.668	2045229.938	6126400.335	2790621.446	1975782.172	1949847.975				1524786.446	1228472.054	2211558.514	1228362.491	860637.3643	1273108.258	1117844.304		802725.9049	2723169.997	2888141.125	678090.9319	1337560.127	7409224.449	4223356.683	1916066.611		829754.9018	5211478.254	3123098.398	2481228.644		1198441.202	1602438.782	1028126.313		3002399.751	3556054.133	5626396.873	3004531.25	2490282.82	5899156.078		7703459.152	9075391.69	3228631.056	14295963.35	245331.2035	7165704.746	1214584.753	14961215.02	467719.9766	8097686.137	4002854.731	6599437.993	2923074.818				7989628.588	3251089.79	7844887.188		1872287.977	5020782.079	2755503.529	3341116.309	5455069.582	5167135.546	3359908.899	4265448.975	6023777.908	3800200.864	828968.8125	3147768.947	2160026.111	290773.8006	2055957.925	6931194.298			Peak Found	Peak Found	Peak Found	Not Found	Peak Found	Not Found	Peak Found	High	Peak Found	Peak Found	High	Not Found	Peak Found	Peak Found	Not Found	Peak Found	Peak Found	Not Found	Not Found	High	Peak Found	High	High	Peak Found	Peak Found	Peak Found	Peak Found	High	High	High	High	Peak Found	Peak Found	Peak Found	Peak Found	Peak Found	Peak Found	Peak Found	High	Peak Found	Peak Found	Peak Found	High	Peak Found	Peak Found	Peak Found	High	High	High	Peak Found	High	Peak Found	High	Peak Found	Peak Found	High	Peak Found	Peak Found	High	High	Peak Found	Peak Found	High	Peak Found	High	High	Peak Found	High	High	High	Not Found	Peak Found	High	High	Peak Found	Peak Found	Peak Found	Peak Found	Peak Found	Not Found	High	High	Peak Found	Peak Found	Peak Found	High	Peak Found	High	High	High	High	High	High	Peak Found	High	High	High	High	Peak Found	High	Peak Found	Peak Found	Not Found	High	High	High	High	Peak Found	High	High	Peak Found	High	High	Peak Found	Peak Found	High	High	Peak Found	High	Peak Found	Peak Found	Peak Found	High	Peak Found	0	0	High	High		0.001131		0.0108	2.79	338.6	184.9	184.9	0.001606669	7.67662E-05	7.6051E-05	0.001007919	0.148273985	0.003568601	0.003567573	0.016112789	1.41	23.29	K.ETSLTVNK.E	[273-280]	Used
	High	[K].DSQYWR.[F]		1	1	Q92954-1	Q92954-1 [1213-1218]		0	854.37914	0																																																																																																																																No Quan Values	Not Found	Not Found	Not Found	Not Found	Not Found	Not Found	High	Not Found	Not Found	Not Found	Not Found	Not Found	Not Found	Not Found	Not Found	Not Found	Not Found	Not Found	Not Found	Not Found	Not Found	Not Found	Not Found	Not Found	Not Found	Not Found	Not Found	Not Found	Not Found	Not Found	Not Found	Not Found	Not Found	Not Found	Not Found	Not Found	Not Found	Not Found	Not Found	Not Found	Not Found	Not Found	Not Found	Not Found	Not Found	Not Found	Not Found	Not Found	Not Found	Not Found	Not Found	Not Found	Not Found	Not Found	Not Found	Not Found	Not Found	Not Found	Not Found	Not Found	Not Found	Not Found	Not Found	Not Found	Not Found	Not Found	Not Found	Not Found	Not Found	Not Found	Not Found	Not Found	Not Found	Not Found	Not Found	Not Found	Not Found	Not Found	Not Found	Not Found	Not Found	Not Found	Not Found	Not Found	Not Found	Not Found	Not Found	Not Found	Not Found	Not Found	Not Found	Not Found	Not Found	Not Found	Not Found	Not Found	Not Found	Not Found	Not Found	Not Found	Not Found	Not Found	Not Found	Not Found	Not Found	Not Found	Not Found	Not Found	Not Found	Not Found	Not Found	Not Found	Not Found	Not Found	Not Found	Not Found	Not Found	Not Found	Not Found	Not Found	Not Found	Not Found	Not Found	Not Found	0	0	High	Medium		0.03544		0.3631	2.76	316.4	195.7	195.7	0.001754266	7.67662E-05	7.35213E-05	0.000981629	0.159743181	0.004613238	0.004612613	0.019453598	1.32		K.DSQYWR.F	[1213-1218]	Not Used
	High	[R].LAYQDK.[G]		1	1	Q92954-1	Q92954-1 [1325-1330]		0	737.38283	0																																																																																																																																No Quan Values	Not Found	Not Found	Not Found	Not Found	Not Found	Not Found	Not Found	Not Found	Not Found	Not Found	Not Found	Not Found	Not Found	Not Found	Not Found	Not Found	Not Found	Not Found	Not Found	Not Found	Not Found	Not Found	Not Found	Not Found	Not Found	Not Found	Not Found	Not Found	Not Found	Not Found	Not Found	Not Found	Not Found	Not Found	Not Found	Not Found	Not Found	Not Found	Not Found	Not Found	Not Found	Not Found	Not Found	Not Found	Not Found	Not Found	Not Found	Not Found	Not Found	Not Found	Not Found	Not Found	Not Found	Not Found	Not Found	Not Found	Not Found	Not Found	Not Found	Not Found	Not Found	Not Found	Not Found	Not Found	Not Found	Not Found	Not Found	Not Found	Not Found	Not Found	Not Found	Not Found	Not Found	Not Found	Not Found	Not Found	Not Found	Not Found	Not Found	Not Found	Not Found	Not Found	Not Found	Not Found	Not Found	Not Found	Not Found	Not Found	Not Found	Not Found	Not Found	Not Found	Not Found	Not Found	Not Found	Not Found	Not Found	Not Found	High	Not Found	Not Found	Not Found	Not Found	Not Found	Not Found	Not Found	Not Found	Not Found	Not Found	Not Found	Not Found	Not Found	Not Found	Not Found	Not Found	Not Found	Not Found	Not Found	Not Found	Not Found	Not Found	Not Found	Not Found	Not Found	0	1325	High	n/a					2.75	412.2	103.9	103.9	0.001766865	7.67662E-05	7.27798E-05	0.000973845	0.160718045	0.005047761	0.005046892	0.021509867			R.LAYQDK.G	[1325-1330]	Not Used
	High	[K].LVEVNPK.[S]		1	205	Q92954-1	Q92954-1 [1087-1093]		0	798.47198	4	0.848732155	0.951604317	0.879893622	1599665.266	2946527.248	9904930.022	2215611.095		2701808.155	1765787.226	2312093.6	738779.4201	1050255.646	1043245.068	2196396.118	8059755.982	18041949.44	10450997.78	2988914.611	2790115.734		4820110.799	1793360.24	4808331.814	2946758.542	1296274.625	3600699.876	870030.2414	6460686.956	2400853.606	2252883.922	1953902.525	2051667.729	4672009.574	5988058.598	2850469.038	5505676.043	13642071.59	5252516.797	17910849.94	5038779.805	5537802.691	5184613.594	1357985.377	2639209.384	7020627.897	3097951.011	14954068.18	2741948.215	3574542.937	3042676.032	2614754.914	7007539.251	339904.0854	572853.9204	6581024.447	8833242.266	730606.0721	1342488.42	3797983.217	2395616.283	2437604.449	3175477.553	2357626.983	33532343.49	1080284.054	6161576.857	1899970.341	2394101.749	2405068.473	2797286.778	917788.5121	1544143.973	6870926.421	2325321.097	4841276.695	4687882.451	1665372.052	17011272.51	910139.5252	4503666.143	2343686.108	11352945.5	4924487.289	509197.3206	1756677.648	4242388.847	938155.3792	9463036.841	5561083.675	2744172.515	1120544.655	1069411.795	6982719.1	2680975.338	4261412.011	56518.46511	8047624.942	1422992.663	1551421.726	483126.4889	3870955.586	896370.59	1594414.974	368376.2379	1495550.876		1320428.499		1144060.903	1308996.801	300978.4124	838629.0085	5911482.121	5026306.707	1672734.008	237855.0743	1015891.656	607613.5864	137163.6104	434950.5313	4190384.587	866878.9928	10919008.13	1266579.909	1235645.133	484861.2716		High	High	Peak Found	High	High	High	High	High	High	High	High	High	Peak Found	High	High	High	High	High	High	High	High	High	High	High	High	Peak Found	High	High	Peak Found	High	High	Peak Found	High	High	High	High	High	High	High	High	High	High	High	High	High	High	High	Peak Found	High	High	High	High	High	High	High	Peak Found	High	High	High	High	High	Peak Found	High	High	High	High	High	High	High	High	High	High	High	High	High	High	High	High	Peak Found	High	High	Peak Found	High	Peak Found	Peak Found	Peak Found	High	Peak Found	Peak Found	Peak Found	High	Peak Found	Peak Found	Peak Found	High	Peak Found	High	Peak Found	High	Peak Found	High	Peak Found	High	High	High	High	Peak Found	Peak Found	High	High	High	High	High	Peak Found	High	High	Peak Found	Peak Found	High	Peak Found	Peak Found	High	High	Peak Found	0	0	High	High		0.00006473		0.0004506	2.64	311.1	75.7	75.7	0.00228474	7.67662E-05	7.03042E-05	0.001062135	0.198613098	0.008276228	0.008276206	0.031680181	1.8	26.75	K.LVEVNPK.S	[1087-1093]	Used
	High	[R].IQYSPAR.[L]		1	190	Q92954-1	Q92954-1 [1318-1324]		0	834.44683	9	0.667129515	0.94184054	0.513463754	4074647.926	2126816.125	2254492.654	4940621.242	4213771.721	8967584.709	6082540.086	7011109.897	2866042.905	1991918.398	2277133.966	1959139.797	7414052.194	13095517.29	7535875.619	4133728.886	7107325.907	4887598.049	3460058.487	3695716.477	6208972.018	6692506.746	6024831.482	2663554.39	4348713.288	5266582.71	5464237.09	5956897.014	5996147.196	2967368.235	1975384.681	8604753.423	1614305.003	3345817861	10863377.11	3565975.251	4574242655	1550732.342	9555353.113	4668992.181	1183463.939	4109172.523	3603893.11	5751636.363	12578767.71	7075528.62	3145826.304	4374956.097	3623491.518	3083858.629	5726044.675	5220375.849	1419844.675	3760992.183	6343151.864	4665093.558	6529387.697	4831988.536	4680877.595	3215121.847	8040651.376		4127353.198	5300353.999	5185609.605	3440487.325	5604564.52	15253543.41	14321478.59	7185711.619	8269047.28	1560173.348	4138019.736	16772708.23	4765332.009	1484152547	3422882.727	9039000.383	4202305.399	719319.0314	1954280.426	4160234.35	5624777.348	3787453.371	2422490.795	10812707.9	16090877.98	13577703.57	11423950.31	11261163.47	13170425.74	5644712.577	14680926.12	3081398.29	16613158.17	5958126.088	16316209.74	17476847.47	18511912.96	4594071.542	19154220.9	28142336.35	10588543.64	18849708.2	18234295.87	18891848.29	3531365.155	14348814.39	8960249.872	10094375.55	9303771.802	13037813.65	9639880.117	10618862.51	12054191.18	16271942.27	15443141.29	2225243.148	16170877.95	10018335.98	13934574.92	8008493.809	12549969.13	4095282.996		High	High	High	High	Peak Found	High	High	High	High	High	High	High	Peak Found	High	High	High	High	Peak Found	High	High	High	High	High	High	High	High	High	High	High	High	High	High	High	High	High	Peak Found	High	High	High	High	High	High	High	High	Peak Found	High	High	High	High	High	High	High	High	High	High	High	High	High	High	High	High	High	High	High	High	High	High	High	High	High	Peak Found	High	High	High	High	High	High	High	High	High	High	Peak Found	High	High	High	Peak Found	Peak Found	High	Peak Found	Peak Found	High	Peak Found	Peak Found	Peak Found	High	Peak Found	Peak Found	Peak Found	Peak Found	Peak Found	Peak Found	Peak Found	Peak Found	Peak Found	Peak Found	Peak Found	High	High	High	Peak Found	High	Peak Found	High	High	High	High	High	Peak Found	Peak Found	Peak Found	High	Peak Found	High	Peak Found	0	0	High	High		0.0004965		0.004705	2.44	335.5	81.9	81.9	0.003621384	7.8205E-05	7.70975E-05	0.001140106	0.282378184	0.013432876	0.013432712	0.051971326	1.69	25.11	R.IQYSPAR.L	[1318-1324]	Used
	High	[R].CFESFER.[G]	1xCarbamidomethyl [C1]	1	4	Q92954-1	Q92954-1 [74-80]		0	974.40364	0			3.66332E-17																																																																												3013023.47																6510550.021							1839694.081																											Not Found	Not Found	Not Found	Not Found	Not Found	Not Found	Not Found	Not Found	Not Found	Not Found	Not Found	Not Found	Not Found	Not Found	Not Found	Not Found	Not Found	Not Found	Not Found	Not Found	Not Found	Not Found	Not Found	Not Found	Not Found	Not Found	Not Found	Not Found	Not Found	Not Found	Not Found	Not Found	Not Found	Not Found	Not Found	Not Found	High	Not Found	Not Found	Not Found	Not Found	Not Found	Not Found	Not Found	Not Found	Not Found	Not Found	Not Found	Not Found	Not Found	Not Found	Not Found	Not Found	Not Found	Not Found	Not Found	Not Found	Not Found	Not Found	Not Found	Not Found	Not Found	Not Found	Not Found	Not Found	Not Found	Not Found	Not Found	Not Found	Not Found	Not Found	Not Found	Not Found	Not Found	Not Found	High	Not Found	Not Found	Not Found	Not Found	Not Found	Not Found	Not Found	Not Found	Not Found	Not Found	Not Found	Not Found	Not Found	Not Found	Not Found	Peak Found	Not Found	Not Found	Not Found	Not Found	Not Found	Not Found	Peak Found	Not Found	Not Found	Not Found	Not Found	Not Found	Not Found	Not Found	Not Found	Not Found	Not Found	Not Found	Not Found	Not Found	Not Found	Not Found	Not Found	Not Found	Not Found	Not Found	Not Found	Not Found	Not Found	Not Found	Not Found	Not Found	0	74	High	High		0.0003811		0.003671	2.44	271.4	172	172	0.00364934	7.8205E-05	7.68999E-05	0.00113924	0.283968497	0.013785455	0.013780863	0.053155298	1.44	32.71	R.CFESFER.G	[74-80]	Used
	High	[K].ALENSPK.[E]		1	7	Q92954-1	Q92954-1 [888-894]		0	758.40429	0			3.66332E-17																																																																																												1007386.45				609822.67			1435139.708	74083.17888																										Not Found	Not Found	Not Found	Not Found	Not Found	Not Found	Not Found	Not Found	Not Found	Not Found	Not Found	Not Found	Not Found	Not Found	Not Found	Not Found	Not Found	Not Found	Not Found	Not Found	Not Found	Not Found	Not Found	Not Found	Not Found	Not Found	Not Found	Not Found	Not Found	Not Found	Not Found	Not Found	Not Found	Not Found	Not Found	Not Found	Not Found	Not Found	Not Found	Not Found	Not Found	Not Found	Not Found	Not Found	Not Found	Not Found	Not Found	Not Found	Not Found	Not Found	Not Found	Not Found	Not Found	Not Found	Not Found	Not Found	Not Found	Not Found	Not Found	Not Found	Not Found	Not Found	Not Found	Not Found	Not Found	Not Found	Not Found	Not Found	Not Found	Not Found	Not Found	Not Found	Not Found	Not Found	Not Found	Not Found	Not Found	Not Found	Not Found	Not Found	Not Found	Not Found	Not Found	Not Found	Not Found	Not Found	Not Found	Not Found	Not Found	Not Found	Not Found	High	Not Found	Not Found	Not Found	High	High	Not Found	Peak Found	High	Not Found	Not Found	Not Found	Not Found	Not Found	Not Found	Not Found	Not Found	Not Found	Not Found	Not Found	Not Found	Not Found	Not Found	Not Found	Not Found	Not Found	Not Found	Not Found	Not Found	Not Found	Not Found	Not Found	Not Found	0	888	High	High		0.0005116		0.005126	2.4	317.8	94.2	94.2	0.003993479	0.000141312	0.000140346	0.001114827	0.302967639	0.016508607	0.016507781	0.065051227	1.64	19.93	K.ALENSPK.E	[888-894]	Used
	High	[K].GPALTTPK.[E]		1	20	Q92954-1	Q92954-1 [341-348]		0	784.45633	2	0.108593286	0.197005175	0.0373018	3138811.59	11770123.12	39934903.25	2738157.177	6404406.952	6737990.794	17331436.31	11978324.22	11254619.61	7039089.127	14937802.64	8326447.555	34874414.65	90814194.41	69011847.96	27929146.07	24812638.88	15849976.07	22457810.45	13653090.57	21870532.51	30370002.66	15459201.35	17821501.9	27685367.23	47026678.44	15731574.45	25891630	17890793.48	26105624.83	32422918.55	3657793.649	630948.9653								943846.2643	706256.8304	2399613.202			1955653.635						1904395.11	536878.503	678975.837	162393.2731		1709618.827	786316.4846								1353114.592		6358361.383	4287452.415	2623614.148	6966311.605	202149.0142	1690319.404	2883185.844	1529989.455		7378961.966		4332116.634	1397885.984	1170960.596	588093.094	1977418.837	3192955.512	66905.57904	207646.4874	1164812.695	1529985.732	4840091.164	115141.2689	1546875.98	659750.3676	438191.5932	374755.963	2631136.462	107379.9609	287931.5609		362830.9612	126769.1737		343290.0788	319842.0291		1320367.854	460499.8688			1430803.702	944368.2726	360771.1956	288413.6409	1299670.289	2248145.821	1561883.673	3085936.802	1117551.427	448486.5938	1878686.999	3121830.371		3999585.928				Peak Found	Peak Found	Peak Found	Peak Found	High	Peak Found	High	Peak Found	High	Peak Found	High	High	Peak Found	Peak Found	Peak Found	Peak Found	Peak Found	Peak Found	Peak Found	High	Peak Found	High	High	Peak Found	Peak Found	Peak Found	Peak Found	Peak Found	High	Peak Found	Peak Found	High	Peak Found	Not Found	Not Found	Not Found	Not Found	Not Found	Not Found	Not Found	Peak Found	High	Peak Found	Not Found	Not Found	Peak Found	Not Found	Not Found	Not Found	Not Found	Not Found	Peak Found	Peak Found	Peak Found	Peak Found	Not Found	Peak Found	Peak Found	Not Found	Not Found	Not Found	Not Found	Not Found	Not Found	Not Found	Peak Found	Not Found	High	Peak Found	Peak Found	Peak Found	High	High	Peak Found	Peak Found	Not Found	Peak Found	Not Found	Peak Found	Peak Found	Peak Found	Peak Found	Peak Found	Peak Found	Peak Found	Peak Found	Peak Found	Peak Found	Peak Found	Peak Found	Peak Found	Peak Found	Peak Found	Peak Found	Peak Found	Peak Found	Peak Found	Not Found	Peak Found	Peak Found	Not Found	Peak Found	Peak Found	Not Found	Peak Found	Peak Found	Not Found	Not Found	Peak Found	Peak Found	Peak Found	Peak Found	Peak Found	Peak Found	Peak Found	Peak Found	Peak Found	Peak Found	Peak Found	Peak Found	Not Found	Peak Found	Not Found	Not Found	0	341	High	High		0.0004043		0.003887	2.39	303	107.3	107.3	0.004093202	0.000141312	0.000139555	0.001110563	0.308270416	0.017130219	0.01713006	0.067731011	2.15	25.97	K.GPALTTPK.E	[341-348]	Used
	High	[K].ITTLK.[T]		1	4	Q92954-1	Q92954-1 [973-977]		0	575.37629	0																																																																																																																																No Quan Values	Peak Found	Peak Found	Peak Found	Peak Found	Peak Found	Peak Found	Peak Found	Peak Found	Peak Found	Peak Found	Peak Found	Peak Found	Peak Found	Peak Found	Peak Found	High	Peak Found	Peak Found	Peak Found	Peak Found	Peak Found	Peak Found	Peak Found	Peak Found	Peak Found	Peak Found	Peak Found	Peak Found	Peak Found	Peak Found	Peak Found	Peak Found	Peak Found	Not Found	Peak Found	Peak Found	Not Found	High	Peak Found	Peak Found	Peak Found	Peak Found	Peak Found	Peak Found	Peak Found	High	Peak Found	Peak Found	Peak Found	Peak Found	Not Found	Peak Found	Peak Found	Peak Found	Not Found	Not Found	Peak Found	Peak Found	Peak Found	Peak Found	Peak Found	Peak Found	Peak Found	Peak Found	Peak Found	Peak Found	Peak Found	Peak Found	Peak Found	Peak Found	Peak Found	Peak Found	Peak Found	Peak Found	Peak Found	Not Found	Peak Found	Peak Found	Peak Found	Peak Found	Peak Found	High	Peak Found	Peak Found	Peak Found	Peak Found	Peak Found	Peak Found	Not Found	Peak Found	Peak Found	Peak Found	Peak Found	Peak Found	Not Found	Not Found	Not Found	Not Found	Not Found	Not Found	Not Found	Not Found	Peak Found	Not Found	Not Found	Not Found	Not Found	Not Found	Peak Found	Not Found	Peak Found	Not Found	Peak Found	Not Found	Not Found	Not Found	Not Found	Peak Found	Not Found	Not Found	Peak Found	Not Found	Peak Found	Not Found	0	973	High	n/a					2.35	377	8.8	8.8	0.004440743	0.000148034	0.00014666	0.001101861	0.326083143	0.018597419	0.018596824	0.072800569		31.87	K.ITTLK.T	[973-977]	Not Used
	High	[K].VLAKPTPK.[A]		1	77	Q92954-1	Q92954-1 [327-334]		0	853.55056	1	0.930613735	0.374079692	0.549500078	3989911.885	5137363.06	2216703.066	1881858.675	6959659.279		1119872.378	5168284.325	1116744.912	1357368.498	1199755.995	862014.5235	2092309.577	9325639.814	2625186.248	708393.1501	1308492.476	1866548.702	7299685.754	606515.9779	1395114.982	1600002.007	1054824.877	7556.331972	1617135.864	2829233.548	512326.4376	793025.2057	755713.3039	7764.013821	2261208.138	1906298.186	1688507.25	9845050.791	4585168.666	2125048.908	3861577.881	3023776.807	9531164.955	2411769.415	437025.9435	1497957.049	2002632.624	1430295.135	12600384.37	3375127.556	1440154.701	2059739.973	1338031.437	4813996.182	329660.5817	196711.9643	413282.1305	1032746.464	2214215.421	361239.6074	52901.80669	1223130.36	71013.02152	527390.0103	758821.8397	5463492.49	106150.2031	1187161.074	383107.3119	737369.5408	2097829.949	1917683.877	1060421.5	615519.5616	3043197.866	723220.5477	4558623.749	2421521.329	754615.0517	19522322.44	7076109.111	4641409.842	7883236.282	889344.6391	71317.08058	409815.0792	579195.4335	1075053.601	906183.3209	766592.2649	236536.9042	178587.793	836040.5909	305341.8375	260705.4492	3589769.216	176185.4233		778532.1114	814954.4257	146735.2084	574243.1799	637733.6852	347892.2995	1151566.783	1098563.878	6492.469282	1155982.207		1321323.373	12156.91347	233635.5433	723329.7811	1470111.741	55369.78038			585298.6042	269665.1323	427261.0891	928660.0208	971694.9375			845175.3263	709522.2141	44334.63937	43576.76345		Peak Found	Peak Found	Peak Found	High	Peak Found	Not Found	High	High	High	High	High	High	High	High	High	High	High	High	High	Peak Found	Peak Found	High	Peak Found	Peak Found	High	High	High	Peak Found	High	Peak Found	High	High	High	High	High	High	High	High	High	High	High	High	Peak Found	High	Peak Found	High	High	High	Peak Found	High	Peak Found	Peak Found	Peak Found	High	Peak Found	Peak Found	Peak Found	High	Peak Found	High	High	High	Peak Found	High	Peak Found	High	High	Peak Found	High	Peak Found	Peak Found	High	High	High	Peak Found	High	High	High	Peak Found	High	Peak Found	High	Peak Found	Peak Found	Peak Found	High	High	Peak Found	High	High	Peak Found	Peak Found	Peak Found	Not Found	Peak Found	Peak Found	Peak Found	Peak Found	Peak Found	Peak Found	Peak Found	Peak Found	Peak Found	Peak Found	Not Found	Peak Found	Peak Found	Peak Found	Peak Found	High	Peak Found	Not Found	Not Found	Peak Found	Peak Found	High	High	Peak Found	Not Found	Not Found	Peak Found	High	Peak Found	Peak Found	0	327	High	High		0.005497		0.05393	2.04	249.8	11.8	11.8	0.009171957	0.000557407	0.000557225	0.001900503	0.503171645	0.037373484	0.037373194	0.163550815	1.18	35.74	K.VLAKPTPK.A	[327-334]	Used
	High	[K].RSPK.[P]		1	2	Q92954-1	Q92954-1 [135-138]		1	487.29871	0																																																																																																																																No Quan Values	Peak Found	Peak Found	Peak Found	Peak Found	Not Found	Peak Found	Peak Found	Peak Found	Peak Found	Peak Found	Peak Found	Peak Found	Peak Found	Peak Found	High	Peak Found	Peak Found	Peak Found	Peak Found	Peak Found	Peak Found	Peak Found	Peak Found	Peak Found	Peak Found	Peak Found	Peak Found	Peak Found	Peak Found	Peak Found	Peak Found	Peak Found	Peak Found	Peak Found	Peak Found	Peak Found	Peak Found	Peak Found	Not Found	Peak Found	Not Found	Not Found	Peak Found	Peak Found	Not Found	Peak Found	Peak Found	Peak Found	Peak Found	Peak Found	Peak Found	Peak Found	Peak Found	Peak Found	Peak Found	Peak Found	Peak Found	Peak Found	Peak Found	Peak Found	Peak Found	Not Found	Peak Found	Peak Found	Peak Found	Peak Found	Peak Found	Peak Found	Peak Found	Peak Found	Peak Found	Peak Found	Peak Found	Peak Found	Peak Found	Not Found	Peak Found	Peak Found	Not Found	Peak Found	Peak Found	Peak Found	Peak Found	Peak Found	Peak Found	Peak Found	Peak Found	Peak Found	Peak Found	Peak Found	Peak Found	Not Found	Peak Found	Peak Found	Peak Found	Peak Found	Peak Found	Peak Found	Peak Found	Peak Found	Peak Found	Peak Found	Peak Found	High	Peak Found	Peak Found	Not Found	Peak Found	Peak Found	Peak Found	Peak Found	Peak Found	Peak Found	Peak Found	Peak Found	Peak Found	Peak Found	Peak Found	Peak Found	Peak Found	Peak Found	Peak Found	Peak Found	Peak Found	0	135	High	n/a					1.8	197	197	197	0.01567825	0.000963119	0.000963051	0.002559116	0.637825293	0.071906322	0.071903863	0.334747596		22.28	K.RSPK.P	[135-138]	Not Used
	High	[K].PVDGLTTLR.[N]		1	3	Q92954-1	Q92954-1 [1150-1158]		0	971.55202	0																																																																																																																																No Quan Values	Not Found	Not Found	Not Found	Not Found	Not Found	Not Found	High	Not Found	Not Found	Not Found	High	Not Found	Not Found	Not Found	Not Found	Not Found	Not Found	Not Found	Not Found	Not Found	Not Found	Not Found	Not Found	Not Found	Not Found	Not Found	Not Found	Not Found	Not Found	Not Found	Not Found	Not Found	Not Found	Not Found	Not Found	Not Found	Not Found	Not Found	High	Not Found	Not Found	Not Found	Not Found	Not Found	Not Found	Not Found	Not Found	Not Found	Not Found	Not Found	Not Found	Not Found	Not Found	Not Found	Not Found	Not Found	Not Found	Not Found	Not Found	Not Found	Not Found	Not Found	Not Found	Not Found	Not Found	Not Found	Not Found	Not Found	Not Found	Not Found	Not Found	Not Found	Not Found	Not Found	Not Found	Not Found	Not Found	Not Found	Not Found	Not Found	Not Found	Not Found	Not Found	Not Found	Not Found	Not Found	Not Found	Not Found	Not Found	Not Found	Not Found	Not Found	Not Found	Not Found	Not Found	Not Found	Not Found	Not Found	Not Found	Not Found	Not Found	Not Found	Not Found	Not Found	Not Found	Not Found	Not Found	Not Found	Not Found	Not Found	Not Found	Not Found	Not Found	Not Found	Not Found	Not Found	Not Found	Not Found	Not Found	Not Found	Not Found	Not Found	Not Found	Not Found	0	1150	High	n/a					1.78	77.5	54.9	54.9	0.016629654	0.001153418	0.001152614	0.002895367	0.651966095	0.087077577	0.087075831	0.407354027			K.PVDGLTTLR.N	[1150-1158]	Not Used
	High	[K].PPNK.[K]		1	5	Q92954-1	Q92954-1 [139-142]		0	455.26126	1	0.9263311	0.99989539	0.999980747	3470149.678	104597.2571				2930786.27	127520.889	281847.9212	11902.87289	827507.5098	45283.51179	86648.001	1016083.891			224794.0689	400148.4548	152218.2637	304418.7599	130799.3464		3142114.772		575698.259		508843.9294	185259.8371	60009.94264	297339.4606	71950.76936	113301.1026		28383.9723	2942542.055			3121670.531	846782.8782				42027.83587		28622.32741			123796.2572	98458.58295	2479309.76		685640.3214	4716114.864		1325583.632		2576298.832	69847.86665	702640.1624		1086535.168	16748.88214		2416061.254	2050164.961		779433.0394		2847199.651	1601393.331	1211646.748	4968229.743	8544.596809		57140.0041	17715.35472	2021398.458	2457813.22	643453.2214		2005666.675	50867.25347	305445.2271	112651.163		196422.3971			248504.2964	96304.475	68877.92661			141934.2271		239347.193	26474.68459									778728.5332	164396.629	252094.6554	28748.30562	42919.53293	36159.94962	43779.84405	72717.46283			31415.82951	21083.25513	20659.40156			9727.81502		8937311.977	1301828.059	950861.309		Peak Found	Peak Found	Not Found	Not Found	Not Found	Peak Found	Peak Found	Peak Found	Peak Found	Peak Found	Peak Found	Peak Found	Peak Found	Not Found	Not Found	Peak Found	Peak Found	Peak Found	Peak Found	Peak Found	Not Found	High	Not Found	Peak Found	Not Found	Peak Found	Peak Found	Peak Found	Peak Found	Peak Found	Peak Found	Not Found	Peak Found	Peak Found	Not Found	Not Found	Peak Found	Peak Found	Not Found	Not Found	Not Found	Peak Found	Not Found	Peak Found	Not Found	Not Found	Peak Found	Peak Found	Peak Found	Not Found	Peak Found	Peak Found	Not Found	Peak Found	Not Found	Peak Found	Peak Found	Peak Found	Not Found	Peak Found	Peak Found	Not Found	Peak Found	Peak Found	Not Found	Peak Found	Not Found	Peak Found	Peak Found	Peak Found	Peak Found	Peak Found	Not Found	Peak Found	High	Peak Found	Peak Found	Peak Found	Not Found	Peak Found	Peak Found	High	High	Not Found	Peak Found	Not Found	Peak Found	Peak Found	Peak Found	Peak Found	Peak Found	Not Found	Peak Found	Not Found	Peak Found	Peak Found	Not Found	Not Found	Not Found	Not Found	Not Found	Not Found	Not Found	Not Found	Peak Found	Peak Found	High	Peak Found	Peak Found	Peak Found	Peak Found	Peak Found	Not Found	Not Found	Peak Found	Peak Found	Peak Found	Not Found	Not Found	Peak Found	Not Found	Peak Found	Peak Found	Peak Found	0	139	High	n/a					1.52	36.7	8	8	0.030141458	0.002583189	0.002582418	0.004712187	0.774703741	0.115820749	0.115819592	0.523975882		38.22	K.PPNK.K	[139-142]	Used
	High	[K].TTPTPRK.[M]		1	1	Q92954-1	Q92954-1 [1048-1054]		1	800.46248	0																																																																																																																																No Quan Values	Not Found	Not Found	Not Found	Not Found	Not Found	Not Found	Not Found	Not Found	Not Found	Not Found	Not Found	Not Found	Not Found	Not Found	Not Found	Not Found	Not Found	Not Found	Not Found	Not Found	Not Found	Not Found	Not Found	Not Found	Not Found	Not Found	Not Found	Not Found	Not Found	Not Found	Not Found	Not Found	Not Found	Not Found	Not Found	Not Found	Not Found	Not Found	Not Found	Not Found	Not Found	Not Found	Not Found	Not Found	Not Found	Not Found	Not Found	Not Found	Not Found	Not Found	Not Found	Not Found	Not Found	Not Found	Not Found	Not Found	High	Not Found	Not Found	Not Found	Not Found	Not Found	Not Found	Not Found	Not Found	Not Found	Not Found	Not Found	Not Found	Not Found	Not Found	Not Found	Not Found	Not Found	Not Found	Not Found	Not Found	Not Found	Not Found	Not Found	Not Found	Not Found	Not Found	Not Found	Not Found	Not Found	Not Found	Not Found	Not Found	Not Found	Not Found	Not Found	Not Found	Not Found	Not Found	Not Found	Not Found	Not Found	Not Found	Not Found	Not Found	Not Found	Not Found	Not Found	Not Found	Not Found	Not Found	Not Found	Not Found	Not Found	Not Found	Not Found	Not Found	Not Found	Not Found	Not Found	Not Found	Not Found	Not Found	Not Found	Not Found	Not Found	Not Found	Not Found	0	0	High	Low		0.7572		1	1.51	225.3	26.5	26.5	0.031176316	0.002659465	0.002658932	0.004845936	0.780768501	0.126207901	0.126207725	0.556202798	0.88		K.TTPTPRK.M	[1048-1054]	Not Used
	High	[K].TFFFK.[D]		1	1	Q92954-1	Q92954-1 [1208-1212]		0	689.36572	0																																																																																																																																No Quan Values	Peak Found	Peak Found	Peak Found	Peak Found	Peak Found	Peak Found	Peak Found	Peak Found	Peak Found	Peak Found	Peak Found	Peak Found	Peak Found	Peak Found	Peak Found	Peak Found	Peak Found	Peak Found	Peak Found	Peak Found	Peak Found	Peak Found	Peak Found	Peak Found	Peak Found	Peak Found	Peak Found	Peak Found	Peak Found	Peak Found	Peak Found	Not Found	Peak Found	Not Found	Peak Found	Not Found	Not Found	Peak Found	Peak Found	Peak Found	Peak Found	Peak Found	Not Found	Not Found	Peak Found	Not Found	Not Found	Peak Found	Not Found	Not Found	Not Found	Not Found	Not Found	Not Found	Not Found	Not Found	Peak Found	Not Found	Not Found	Not Found	Not Found	Not Found	Not Found	Not Found	Not Found	Not Found	Not Found	Peak Found	Peak Found	Peak Found	Not Found	Peak Found	Peak Found	Peak Found	Peak Found	Not Found	Not Found	Not Found	Not Found	Not Found	Not Found	Not Found	Peak Found	Not Found	Not Found	Peak Found	Peak Found	Not Found	Not Found	Peak Found	Peak Found	Not Found	Peak Found	Not Found	High	Not Found	Peak Found	Peak Found	Not Found	Peak Found	Not Found	Not Found	Not Found	Not Found	Not Found	Not Found	Not Found	Not Found	Not Found	Not Found	Not Found	Not Found	Not Found	Not Found	Not Found	Not Found	Not Found	Not Found	Not Found	Not Found	Peak Found	Not Found	Not Found	Not Found	0	1208	High	n/a					1.44	107.7	1.2	1.2	0.036496506	0.003133847	0.003133327	0.005840708	0.807376157	0.140455043	0.140448192	0.594146295		48.03	K.TFFFK.D	[1208-1212]	Not Used
	High	[K].TTER.[D]		1	1	Q92954-1	Q92954-1 [919-922]		0	506.2569	0																																																																																																																																No Quan Values	Not Found	Not Found	Not Found	Not Found	Not Found	Not Found	Not Found	Not Found	Not Found	Not Found	Not Found	Not Found	Not Found	Not Found	Not Found	Not Found	Not Found	Not Found	Not Found	Not Found	Not Found	Not Found	Not Found	Not Found	Not Found	Not Found	Not Found	Not Found	Not Found	Not Found	Not Found	Not Found	Not Found	Not Found	Not Found	Not Found	Not Found	Not Found	Not Found	Not Found	Not Found	Not Found	Not Found	Not Found	Not Found	Not Found	Not Found	Not Found	Not Found	Not Found	Not Found	Not Found	Not Found	Not Found	Not Found	Not Found	Not Found	Not Found	Not Found	Not Found	Not Found	Not Found	Not Found	Not Found	Not Found	Not Found	Not Found	Not Found	Not Found	Not Found	Not Found	Not Found	Not Found	Not Found	Not Found	Not Found	Not Found	Not Found	Not Found	Not Found	Not Found	Not Found	Not Found	Not Found	Not Found	Not Found	Not Found	Not Found	Not Found	Not Found	Not Found	Not Found	Not Found	Not Found	Not Found	Not Found	Not Found	Not Found	Not Found	Not Found	Not Found	Not Found	Not Found	Not Found	Not Found	Not Found	Not Found	Not Found	Not Found	Not Found	Not Found	Not Found	Not Found	Not Found	Not Found	Not Found	Not Found	Not Found	Not Found	Not Found	Not Found	High	Not Found	Not Found	0	919	High	n/a					1.25	123.7	123.7	123.7	0.056544007	0.004388092	0.004388002	0.00953934	0.868911804	0.177830431	0.177821147	0.670044409			K.TTER.D	[919-922]	Not Used
	High	[K].TTSAK.[E]		1	1	Q92954-1	Q92954-1 [304-308]		0	507.2773	0	4.74369E-17	4.58126E-17	0.333650773	164645.5696		298175.249			110310.2202																										733159.3847	1161726.955		1923818.288	1130775.146		1649257.656	2769580.955	487746.3047	276703.4902	1286530.327	870096.6843		1730602.679	629666.5052	706271.967	468162.3342		929633.793	53246.45588	20114.69892		984313.6458	127655.6092	55902.49242	1708896.293					2464867.775		332795.5368						131838.9961	692948.9691	268644.3134	1249228.064		745677.2614			3368472.971	1586158.071		685572.9268		249286.4493	72000.93591	1007989.161	472792.6873	579884.0163	457755.5466	784151.8175														165702.4423	1740660.307							1014739.56		313824.277			200118.8627			186369.0288				358126.6386	435755.1332		Peak Found	Not Found	Peak Found	Not Found	Not Found	Peak Found	Not Found	Not Found	Not Found	Not Found	Not Found	Not Found	Not Found	Not Found	Not Found	Not Found	Not Found	Not Found	Not Found	Not Found	Not Found	Not Found	Not Found	Not Found	Not Found	Not Found	Not Found	Not Found	Not Found	Not Found	Not Found	Peak Found	Peak Found	Not Found	Peak Found	Peak Found	Not Found	Peak Found	Peak Found	Peak Found	Peak Found	High	Peak Found	Not Found	Peak Found	Peak Found	Peak Found	Peak Found	Not Found	Peak Found	Peak Found	Peak Found	Not Found	Peak Found	Peak Found	Peak Found	Peak Found	Not Found	Not Found	Not Found	Not Found	Peak Found	Not Found	Peak Found	Not Found	Not Found	Not Found	Not Found	Not Found	Peak Found	Peak Found	Peak Found	Peak Found	Not Found	Peak Found	Not Found	Not Found	Peak Found	Peak Found	Not Found	Peak Found	Not Found	Peak Found	Peak Found	Peak Found	Peak Found	Peak Found	Peak Found	Peak Found	Not Found	Not Found	Not Found	Not Found	Not Found	Not Found	Not Found	Not Found	Not Found	Not Found	Not Found	Not Found	Not Found	Peak Found	Peak Found	Not Found	Not Found	Not Found	Not Found	Not Found	Not Found	Peak Found	Not Found	Peak Found	Not Found	Not Found	Peak Found	Not Found	Not Found	Peak Found	Not Found	Not Found	Not Found	Peak Found	Peak Found	0	304	High	n/a					1.17	54.1	26.6	26.6	0.067411429	0.005090341	0.005089813	0.012047244	0.888797097	0.189505767	0.189501388	0.688279669		43.34	K.TTSAK.E	[304-308]	Used
	High	[K].TTESK.[I]		1	1	Q92954-1	Q92954-1 [948-952]		0	565.28278	0																																																																																																																																No Quan Values	Not Found	Not Found	Not Found	Not Found	Not Found	Not Found	Not Found	Not Found	Not Found	Not Found	Not Found	Not Found	Not Found	Not Found	Not Found	Not Found	Not Found	Not Found	Not Found	Not Found	Not Found	Not Found	Not Found	Not Found	Not Found	Not Found	Not Found	Not Found	Not Found	Not Found	Not Found	Not Found	Not Found	Not Found	Not Found	Not Found	Not Found	Not Found	Not Found	Not Found	Not Found	Not Found	Not Found	Not Found	Not Found	Not Found	Not Found	Not Found	Not Found	Not Found	Not Found	Not Found	Not Found	Not Found	Not Found	Not Found	Not Found	Not Found	Not Found	Not Found	Not Found	Not Found	Not Found	Not Found	Not Found	Not Found	Not Found	Not Found	High	Not Found	Not Found	Not Found	Not Found	Not Found	Not Found	Not Found	Not Found	Not Found	Not Found	Not Found	Not Found	Not Found	Not Found	Not Found	Not Found	Not Found	Not Found	Not Found	Not Found	Not Found	Not Found	Not Found	Not Found	Not Found	Not Found	Not Found	Not Found	Not Found	Not Found	Not Found	Not Found	Not Found	Not Found	Not Found	Not Found	Not Found	Not Found	Not Found	Not Found	Not Found	Not Found	Not Found	Not Found	Not Found	Not Found	Not Found	Not Found	Not Found	Not Found	Not Found	Not Found	Not Found	Not Found	Not Found	0	948	High	n/a					0.98	95.5	0	0	0.105060339	0.007283157	0.007281881	0.023025841	0.928439844	0.219436939	0.219406403	0.726067402			K.TTESK.I	[948-952]	Not Used
	High	[K].AAAPNTPK.[E]		1	1	Q92954-1	Q92954-1 [671-678]		0	769.42028	0																																																																																																																																No Quan Values	Not Found	Not Found	Not Found	Not Found	Not Found	Not Found	Not Found	Not Found	Not Found	Not Found	Not Found	Not Found	Not Found	Not Found	Not Found	Not Found	Not Found	Not Found	Not Found	Not Found	Not Found	Not Found	Not Found	Not Found	Not Found	Not Found	Not Found	Not Found	Not Found	Not Found	Not Found	Not Found	Not Found	Not Found	Not Found	Not Found	Not Found	Not Found	Not Found	Not Found	Not Found	Not Found	Not Found	Not Found	Not Found	Not Found	Not Found	Not Found	Not Found	Not Found	Not Found	Not Found	Not Found	Not Found	Not Found	Not Found	Not Found	Not Found	Not Found	Not Found	Not Found	Not Found	Not Found	Not Found	Not Found	Not Found	Not Found	Not Found	Not Found	Not Found	Not Found	Not Found	Not Found	Not Found	Not Found	Not Found	Not Found	Not Found	Not Found	Not Found	Not Found	Not Found	Not Found	Not Found	Not Found	Not Found	Not Found	Not Found	Not Found	Not Found	Not Found	Not Found	Not Found	Not Found	Not Found	Not Found	Not Found	Not Found	Not Found	Not Found	Not Found	Not Found	Not Found	Not Found	Not Found	High	Not Found	Not Found	Not Found	Not Found	Not Found	Not Found	Not Found	Not Found	Not Found	Not Found	Not Found	Not Found	Not Found	Not Found	Not Found	Not Found	Not Found	Not Found	0	671	High	n/a					0.94	111.3	61	61	0.113856679	0.007787619	0.007786909	0.02592174	0.934204355	0.221622739	0.221622362	0.728585528			K.AAAPNTPK.E	[671-678]	Not Used
	High	[R].AITTR.[S]		1	1	Q92954-1	Q92954-1 [1387-1391]		0	561.33549	0																																																																																																																																No Quan Values	Not Found	Not Found	Not Found	Not Found	Not Found	Not Found	Not Found	Not Found	Not Found	Not Found	Not Found	Not Found	Not Found	Not Found	Not Found	Not Found	Not Found	Not Found	Not Found	Not Found	Not Found	Not Found	Not Found	Not Found	Not Found	Not Found	Not Found	Not Found	Not Found	Not Found	Not Found	Not Found	Not Found	Not Found	Not Found	Not Found	Not Found	Not Found	Not Found	Not Found	Not Found	Not Found	Not Found	Not Found	Not Found	Not Found	Not Found	Not Found	Not Found	Not Found	Peak Found	Not Found	Not Found	Not Found	Not Found	Peak Found	Not Found	Not Found	Not Found	Not Found	Not Found	Not Found	Peak Found	Not Found	Not Found	Not Found	Not Found	Not Found	Not Found	Not Found	Not Found	Not Found	Not Found	Not Found	Not Found	Not Found	Not Found	Not Found	Not Found	Not Found	Not Found	Peak Found	Not Found	Not Found	Not Found	Peak Found	Peak Found	Not Found	Peak Found	Not Found	Not Found	Not Found	Not Found	Peak Found	Not Found	Not Found	Not Found	Not Found	Not Found	Not Found	Not Found	Peak Found	Not Found	Not Found	Peak Found	Peak Found	Not Found	Not Found	Not Found	High	Not Found	Peak Found	Not Found	Peak Found	Not Found	Not Found	Peak Found	Not Found	Not Found	Not Found	Not Found	Peak Found	Not Found	Not Found	0	1387	High	n/a					0.83	70.1	2	2	0.146846569	0.009062394	0.009058044	0.033477614	0.950035268	0.227878157	0.227826181	0.733269087		45.18	R.AITTR.S	[1387-1391]	Not Used
Q96PD5	PGLYRP2	N-acetylmuramoyl-L-alanine amidase [OS=Homo sapiens]	n/a	High		0	28	707	17	576	62.2	7.55	263.21	defense response;metabolic process;regulation of biological process;response to stimulus	extracellular;membrane	catalytic activity;metal ion binding;receptor activity;signal transducer activity	Pf01510	114770	19	ENSG00000161031.12		Antimicrobial peptides		3	0	135704976.4	96806368.47	85437896.93	64573425.8	123226579.7	91006380.15	50736168.4	39294989.71	36563758.06	45372346.06	29294173.65	37505386.79	71088100.19	158272140.6	96361863.96	30117438.41	53909241.73	50213179.59	57353066.5	38729310.78	47451951.57	56822413.81	45463854.03	58520767.54	47975774.82	76621747.81	43406996.43	55655036.22	59565015.36	57596717.57	45820751.86	52099091	58080040.63	692285874.3	146213620	60815766.26	146344821.1	88728160.3	134704731.8	67188057.36	20030586.41	128688594.5	63737129.86	52377770.6	234987907.4	59307012.46	62608214.86	53927144.47	49923756	71914060.1	33547684.64	46524892.28	35523713.04	52789398.44	10411902.81	23656305.45	45371492.16	48632796.81	27692998.71	42321977.98	47860345.23	207691722.3	24317940.96	56586259.78	45117081.17	48996955.89	31111322.06	77727539.8	72350285.84	37799845.91	173770634.6	19357039.51	99136724.4	70905689.5	67894630.28	337879983.6	135042017.7	94446146.26	246595123.6	90501883.52	35779763.61	14580852.89	38095902.22	43742291.83	12389931.12	70334364.88	25941535.17	49734194.73	191719977.5	20476849.42	31373352.32	367582546.9	16896348.76	7881942.723	13589150.63	245945657.5	93040046.42	16783644.52	213210128.1	43624176.23	45090803.09	41623668.84	14555083.51	56038332.15	34544944.48	52733758.67	6448504.902	33360829.38	40052352.21	29849066.35	24824545.52	39347651.18	23935922.98	42064589.59	27312982.42	32940045.3	19534622.56	9262964.454	22972705.3	20173020.94	25454254.24	33504001.24	23434068.84	16427871.98	High	High	High	High	High	High	High	High	High	High	High	High	High	High	High	High	High	High	High	High	High	High	High	High	High	High	High	High	High	High	High	High	High	High	High	High	High	High	High	High	High	High	High	High	High	High	High	High	High	High	High	High	High	High	High	High	High	High	High	High	High	High	High	High	High	High	High	High	High	High	High	High	High	High	High	High	High	High	High	High	High	High	High	High	High	High	High	High	High	High	High	High	High	High	High	High	High	High	High	High	Peak Found	High	High	High	High	High	High	High	High	High	High	High	High	High	High	High	High	High	High	High	High	High	High	High	47.68	0	3
	Confidence	Annotated Sequence	Modifications	# Protein Groups	# PSMs	Master Protein Accessions	Positions in Master Proteins	Modifications in Master Proteins	# Missed Cleavages	Theo. MH+ [Da]	# Razor Quan Results	Abundance Ratio Adj. P-Value: (CP, Sample) / (Control, Control)	Abundance Ratio Adj. P-Value: (IPMN, Sample) / (Control, Control)	Abundance Ratio Adj. P-Value: (PA, Sample) / (Control, Control)	Abundances (Normalized): F1: Control, Control, Patient01	Abundances (Normalized): F2: Control, Control, Patient02	Abundances (Normalized): F3: Control, Control, Patient03	Abundances (Normalized): F4: Control, Control, Patient04	Abundances (Normalized): F5: Control, Control, Patient05	Abundances (Normalized): F6: Control, Control, Patient06	Abundances (Normalized): F7: Control, Control, Patient07	Abundances (Normalized): F8: Control, Control, Patient08	Abundances (Normalized): F9: Control, Control, Patient09	Abundances (Normalized): F10: Control, Control, Patient10	Abundances (Normalized): F11: Control, Control, Patient11	Abundances (Normalized): F12: Sample, CP, Patient12	Abundances (Normalized): F13: Sample, CP, Patient13	Abundances (Normalized): F14: Sample, CP, Patient14	Abundances (Normalized): F15: Sample, CP, Patient15	Abundances (Normalized): F16: Sample, CP, Patient16	Abundances (Normalized): F17: Sample, CP, Patient17	Abundances (Normalized): F18: Sample, CP, Patient18	Abundances (Normalized): F19: Sample, CP, Patient19	Abundances (Normalized): F20: Sample, CP, Patient20	Abundances (Normalized): F21: Sample, CP, Patient21	Abundances (Normalized): F22: Sample, CP, Patient22	Abundances (Normalized): F23: Sample, CP, Patient23	Abundances (Normalized): F24: Sample, IPMN, Patient24	Abundances (Normalized): F25: Sample, IPMN, Patient25	Abundances (Normalized): F26: Sample, IPMN, Patient26	Abundances (Normalized): F27: Sample, IPMN, Patient27	Abundances (Normalized): F28: Sample, IPMN, Patient28	Abundances (Normalized): F29: Sample, IPMN, Patient29	Abundances (Normalized): F30: Sample, IPMN, Patient30	Abundances (Normalized): F31: Sample, IPMN, Patient31	Abundances (Normalized): F32: Sample, PA, Patient32	Abundances (Normalized): F33: Sample, PA, Patient33	Abundances (Normalized): F34: Sample, PA, Patient34	Abundances (Normalized): F35: Sample, PA, Patient35	Abundances (Normalized): F36: Sample, PA, Patient36	Abundances (Normalized): F37: Sample, PA, Patient37	Abundances (Normalized): F38: Sample, PA, Patient38	Abundances (Normalized): F39: Sample, PA, Patient39	Abundances (Normalized): F40: Sample, PA, Patient40	Abundances (Normalized): F41: Sample, PA, Patient41	Abundances (Normalized): F42: Sample, PA, Patient42	Abundances (Normalized): F43: Sample, PA, Patient43	Abundances (Normalized): F44: Sample, PA, Patient44	Abundances (Normalized): F45: Sample, PA, Patient45	Abundances (Normalized): F46: Sample, PA, Patient46	Abundances (Normalized): F47: Sample, PA, Patient47	Abundances (Normalized): F48: Sample, PA, Patient48	Abundances (Normalized): F49: Sample, PA, Patient49	Abundances (Normalized): F50: Sample, PA, Patient50	Abundances (Normalized): F51: Sample, PA, Patient51	Abundances (Normalized): F52: Sample, PA, Patient52	Abundances (Normalized): F53: Sample, PA, Patient53	Abundances (Normalized): F54: Sample, PA, Patient54	Abundances (Normalized): F55: Sample, PA, Patient55	Abundances (Normalized): F56: Sample, PA, Patient56	Abundances (Normalized): F57: Sample, PA, Patient57	Abundances (Normalized): F58: Sample, PA, Patient58	Abundances (Normalized): F59: Sample, PA, Patient59	Abundances (Normalized): F60: Sample, PA, Patient60	Abundances (Normalized): F61: Sample, PA, Patient61	Abundances (Normalized): F62: Sample, PA, Patient62	Abundances (Normalized): F63: Sample, PA, Patient63	Abundances (Normalized): F64: Sample, PA, Patient64	Abundances (Normalized): F65: Sample, PA, Patient65	Abundances (Normalized): F67: Sample, PA, Patient66	Abundances (Normalized): F68: Sample, PA, Patient67	Abundances (Normalized): F69: Sample, PA, Patient68	Abundances (Normalized): F70: Sample, PA, Patient69	Abundances (Normalized): F71: Sample, PA, Patient70	Abundances (Normalized): F72: Sample, PA, Patient71	Abundances (Normalized): F73: Sample, PA, Patient72	Abundances (Normalized): F74: Sample, PA, Patient73	Abundances (Normalized): F75: Sample, PA, Patient74	Abundances (Normalized): F76: Sample, PA, Patient75	Abundances (Normalized): F77: Sample, PA, Patient76	Abundances (Normalized): F78: Sample, PA, Patient77	Abundances (Normalized): F79: Sample, PA, Patient78	Abundances (Normalized): F80: Sample, PA, Patient79	Abundances (Normalized): F81: Sample, PA, Patient80	Abundances (Normalized): F82: Sample, PA, Patient81	Abundances (Normalized): F83: Sample, PA, Patient82	Abundances (Normalized): F84: Sample, PA, Patient83	Abundances (Normalized): F85: Sample, PA, Patient84	Abundances (Normalized): F86: Sample, PA, Patient85	Abundances (Normalized): F87: Sample, PA, Patient86	Abundances (Normalized): F88: Sample, PA, Patient87	Abundances (Normalized): F89: Sample, PA, Patient88	Abundances (Normalized): F90: Sample, PA, Patient89	Abundances (Normalized): F91: Sample, PA, Patient90	Abundances (Normalized): F92: Sample, PA, Patient91	Abundances (Normalized): F93: Sample, PA, Patient92	Abundances (Normalized): F94: Sample, PA, Patient93	Abundances (Normalized): F95: Sample, PA, Patient94	Abundances (Normalized): F96: Sample, PA, Patient95	Abundances (Normalized): F97: Sample, PA, Patient96	Abundances (Normalized): F98: Sample, PA, Patient97	Abundances (Normalized): F99: Sample, PA, Patient98	Abundances (Normalized): F100: Sample, PA, Patient99	Abundances (Normalized): F101: Sample, PA, Patients100	Abundances (Normalized): F102: Sample, PA, Patients101	Abundances (Normalized): F103: Sample, PA, Patients102	Abundances (Normalized): F104: Sample, PA, Patients103	Abundances (Normalized): F105: Sample, PA, Patients104	Abundances (Normalized): F106: Sample, PA, Patients105	Abundances (Normalized): F107: Sample, PA, Patients106	Abundances (Normalized): F108: Sample, PA, Patients107	Abundances (Normalized): F109: Sample, PA, Patients108	Abundances (Normalized): F110: Sample, PA, Patients109	Abundances (Normalized): F111: Sample, PA, Patients110	Abundances (Normalized): F112: Sample, PA, Patients111	Abundances (Normalized): F113: Sample, PA, Patients112	Abundances (Normalized): F114: Sample, PA, Patients113	Abundances (Normalized): F115: Sample, PA, Patients114	Abundances (Normalized): F116: Sample, PA, Patients115	Abundances (Normalized): F117: Sample, PA, Patients116	Abundances (Normalized): F118: Sample, PA, Patients117	Abundances (Normalized): F119: Sample, PA, Patients118	Abundances (Normalized): F120: Sample, PA, Patients119	Abundances (Normalized): F121: Sample, PA, Patients120	Abundances (Normalized): F122: Sample, PA, Patients121	Abundances (Normalized): F123: Sample, PA, Patients122	Abundances (Normalized): F124: Sample, PA, Patients123	Abundances (Normalized): F125: Sample, PA, Patients124	Quan Info	Found in Sample: [S1] F1: Control, Control, Patient01	Found in Sample: [S2] F2: Control, Control, Patient02	Found in Sample: [S3] F3: Control, Control, Patient03	Found in Sample: [S4] F4: Control, Control, Patient04	Found in Sample: [S5] F5: Control, Control, Patient05	Found in Sample: [S6] F6: Control, Control, Patient06	Found in Sample: [S7] F7: Control, Control, Patient07	Found in Sample: [S8] F8: Control, Control, Patient08	Found in Sample: [S9] F9: Control, Control, Patient09	Found in Sample: [S10] F10: Control, Control, Patient10	Found in Sample: [S11] F11: Control, Control, Patient11	Found in Sample: [S12] F12: Sample, CP, Patient12	Found in Sample: [S13] F13: Sample, CP, Patient13	Found in Sample: [S14] F14: Sample, CP, Patient14	Found in Sample: [S15] F15: Sample, CP, Patient15	Found in Sample: [S16] F16: Sample, CP, Patient16	Found in Sample: [S17] F17: Sample, CP, Patient17	Found in Sample: [S18] F18: Sample, CP, Patient18	Found in Sample: [S19] F19: Sample, CP, Patient19	Found in Sample: [S20] F20: Sample, CP, Patient20	Found in Sample: [S21] F21: Sample, CP, Patient21	Found in Sample: [S22] F22: Sample, CP, Patient22	Found in Sample: [S23] F23: Sample, CP, Patient23	Found in Sample: [S24] F24: Sample, IPMN, Patient24	Found in Sample: [S25] F25: Sample, IPMN, Patient25	Found in Sample: [S26] F26: Sample, IPMN, Patient26	Found in Sample: [S27] F27: Sample, IPMN, Patient27	Found in Sample: [S28] F28: Sample, IPMN, Patient28	Found in Sample: [S29] F29: Sample, IPMN, Patient29	Found in Sample: [S30] F30: Sample, IPMN, Patient30	Found in Sample: [S31] F31: Sample, IPMN, Patient31	Found in Sample: [S32] F32: Sample, PA, Patient32	Found in Sample: [S33] F33: Sample, PA, Patient33	Found in Sample: [S34] F34: Sample, PA, Patient34	Found in Sample: [S35] F35: Sample, PA, Patient35	Found in Sample: [S36] F36: Sample, PA, Patient36	Found in Sample: [S37] F37: Sample, PA, Patient37	Found in Sample: [S38] F38: Sample, PA, Patient38	Found in Sample: [S39] F39: Sample, PA, Patient39	Found in Sample: [S40] F40: Sample, PA, Patient40	Found in Sample: [S41] F41: Sample, PA, Patient41	Found in Sample: [S42] F42: Sample, PA, Patient42	Found in Sample: [S43] F43: Sample, PA, Patient43	Found in Sample: [S44] F44: Sample, PA, Patient44	Found in Sample: [S45] F45: Sample, PA, Patient45	Found in Sample: [S46] F46: Sample, PA, Patient46	Found in Sample: [S47] F47: Sample, PA, Patient47	Found in Sample: [S48] F48: Sample, PA, Patient48	Found in Sample: [S49] F49: Sample, PA, Patient49	Found in Sample: [S50] F50: Sample, PA, Patient50	Found in Sample: [S51] F51: Sample, PA, Patient51	Found in Sample: [S52] F52: Sample, PA, Patient52	Found in Sample: [S53] F53: Sample, PA, Patient53	Found in Sample: [S54] F54: Sample, PA, Patient54	Found in Sample: [S55] F55: Sample, PA, Patient55	Found in Sample: [S56] F56: Sample, PA, Patient56	Found in Sample: [S57] F57: Sample, PA, Patient57	Found in Sample: [S58] F58: Sample, PA, Patient58	Found in Sample: [S59] F59: Sample, PA, Patient59	Found in Sample: [S60] F60: Sample, PA, Patient60	Found in Sample: [S61] F61: Sample, PA, Patient61	Found in Sample: [S62] F62: Sample, PA, Patient62	Found in Sample: [S63] F63: Sample, PA, Patient63	Found in Sample: [S64] F64: Sample, PA, Patient64	Found in Sample: [S65] F65: Sample, PA, Patient65	Found in Sample: [S67] F67: Sample, PA, Patient66	Found in Sample: [S68] F68: Sample, PA, Patient67	Found in Sample: [S69] F69: Sample, PA, Patient68	Found in Sample: [S70] F70: Sample, PA, Patient69	Found in Sample: [S71] F71: Sample, PA, Patient70	Found in Sample: [S72] F72: Sample, PA, Patient71	Found in Sample: [S73] F73: Sample, PA, Patient72	Found in Sample: [S74] F74: Sample, PA, Patient73	Found in Sample: [S75] F75: Sample, PA, Patient74	Found in Sample: [S76] F76: Sample, PA, Patient75	Found in Sample: [S77] F77: Sample, PA, Patient76	Found in Sample: [S78] F78: Sample, PA, Patient77	Found in Sample: [S79] F79: Sample, PA, Patient78	Found in Sample: [S80] F80: Sample, PA, Patient79	Found in Sample: [S81] F81: Sample, PA, Patient80	Found in Sample: [S82] F82: Sample, PA, Patient81	Found in Sample: [S83] F83: Sample, PA, Patient82	Found in Sample: [S84] F84: Sample, PA, Patient83	Found in Sample: [S85] F85: Sample, PA, Patient84	Found in Sample: [S86] F86: Sample, PA, Patient85	Found in Sample: [S87] F87: Sample, PA, Patient86	Found in Sample: [S88] F88: Sample, PA, Patient87	Found in Sample: [S89] F89: Sample, PA, Patient88	Found in Sample: [S90] F90: Sample, PA, Patient89	Found in Sample: [S91] F91: Sample, PA, Patient90	Found in Sample: [S92] F92: Sample, PA, Patient91	Found in Sample: [S93] F93: Sample, PA, Patient92	Found in Sample: [S94] F94: Sample, PA, Patient93	Found in Sample: [S95] F95: Sample, PA, Patient94	Found in Sample: [S96] F96: Sample, PA, Patient95	Found in Sample: [S97] F97: Sample, PA, Patient96	Found in Sample: [S98] F98: Sample, PA, Patient97	Found in Sample: [S99] F99: Sample, PA, Patient98	Found in Sample: [S100] F100: Sample, PA, Patient99	Found in Sample: [S101] F101: Sample, PA, Patients100	Found in Sample: [S102] F102: Sample, PA, Patients101	Found in Sample: [S103] F103: Sample, PA, Patients102	Found in Sample: [S104] F104: Sample, PA, Patients103	Found in Sample: [S105] F105: Sample, PA, Patients104	Found in Sample: [S106] F106: Sample, PA, Patients105	Found in Sample: [S107] F107: Sample, PA, Patients106	Found in Sample: [S108] F108: Sample, PA, Patients107	Found in Sample: [S109] F109: Sample, PA, Patients108	Found in Sample: [S110] F110: Sample, PA, Patients109	Found in Sample: [S111] F111: Sample, PA, Patients110	Found in Sample: [S112] F112: Sample, PA, Patients111	Found in Sample: [S113] F113: Sample, PA, Patients112	Found in Sample: [S114] F114: Sample, PA, Patients113	Found in Sample: [S115] F115: Sample, PA, Patients114	Found in Sample: [S116] F116: Sample, PA, Patients115	Found in Sample: [S117] F117: Sample, PA, Patients116	Found in Sample: [S118] F118: Sample, PA, Patients117	Found in Sample: [S119] F119: Sample, PA, Patients118	Found in Sample: [S120] F120: Sample, PA, Patients119	Found in Sample: [S121] F121: Sample, PA, Patients120	Found in Sample: [S122] F122: Sample, PA, Patients121	Found in Sample: [S123] F123: Sample, PA, Patients122	Found in Sample: [S124] F124: Sample, PA, Patients123	Found in Sample: [S125] F125: Sample, PA, Patients124	Off by X	Position in Protein	Confidence (by Search Engine): A5 PMI-Byonic	Confidence (by Search Engine): Sequest HT	Percolator q-Value (by Search Engine): A5 PMI-Byonic	Percolator q-Value (by Search Engine): Sequest HT	Percolator PEP (by Search Engine): A5 PMI-Byonic	Percolator PEP (by Search Engine): Sequest HT	|Log Prob| (by Search Engine): A5 PMI-Byonic	Byonic Score (by Search Engine): A5 PMI-Byonic	Delta Byonic Score (by Search Engine): A5 PMI-Byonic	Delta Mod Score (by Search Engine): A5 PMI-Byonic	PEP 2D (by Search Engine): A5 PMI-Byonic	q-Value 2D (by Search Engine): A5 PMI-Byonic	FDR 2D (by Search Engine): A5 PMI-Byonic	Peptide Group FDR 2D (by Search Engine): A5 PMI-Byonic	PEP 1D (by Search Engine): A5 PMI-Byonic	q-Value 1D (by Search Engine): A5 PMI-Byonic	FDR 1D (by Search Engine): A5 PMI-Byonic	Peptide Group FDR 1D (by Search Engine): A5 PMI-Byonic	XCorr (by Search Engine): Sequest HT	Top Apex RT [min]	Sequence in Protein	Positions in Proteins	Quan Usage
	High	[R].DGSPDVTTADIGANTPDATK.[G]		1	49	Q96PD5	Q96PD5 [175-194]		0	1945.89852	1	0.999728099	0.963680445	0.627052479	967519.4995	2129067.69	711784.4155	1476934.92	4023793.14	1359823.105	659969.5992	631282.2394	643429.8844	1946753.879	803043.8736	499048.9032	1875470.911	7342576.98	2497509.446	151310.4477	1182606.952		1185826.562	71091.74456		703723.1368	98572.16072	1640750.819	1205757.676	2675340.326	392086.866	607097.0448	1008395.347	1618187.976	1017016.625	1211821.074	846931.9073		2704359.34	1591941.666		1638297.253	2065397.137	688932.5116	337132.772	1255290.061	989611.067		4800656.326	1177764.332	985116.3315	1185244.04		495245.7771	27549.24405	283408.7475	127735.5554	707015.1888	101868.9643		465504.8649		487761.8389	122160.8933	221716.2073	1797767.504	45306.90566		199615.6715		440851.8594	848856.5265	587335.0911		2617841.734	650578.21	1171891.269	1207067.498	1436490.382		2639576.502	1598586.447	9699791.369	1679889.718	250421.7493	313544.2353	408662.1019		127245.9319		260607.5189	443966.9208	134997.957	183597.1767		275514.1746	132952.1904	45124.54535		842163.3518	225075.8873	171891.3251	852436.345	317727.8967		1230040.209		1819985.329	358295.2553			662301.986			105930.1041	239798.0006	152185.5693	773919.0197	175486.8738	128959.6567	769492.7524	174534.7344	308267.9504	449870.5179	877385.407	708332.2907				High	Peak Found	Peak Found	Peak Found	Peak Found	High	Peak Found	Peak Found	Peak Found	Peak Found	Peak Found	Peak Found	Peak Found	Peak Found	Peak Found	Peak Found	Peak Found	Not Found	High	Peak Found	Not Found	High	Peak Found	Peak Found	Peak Found	Peak Found	Peak Found	Peak Found	Peak Found	Peak Found	Peak Found	Peak Found	Peak Found	Not Found	Peak Found	Peak Found	Not Found	Peak Found	Peak Found	Peak Found	Peak Found	Peak Found	Peak Found	Not Found	Peak Found	Peak Found	Peak Found	Peak Found	Not Found	Peak Found	High	High	Peak Found	Peak Found	Peak Found	Not Found	Peak Found	Not Found	Peak Found	Peak Found	Peak Found	Peak Found	Peak Found	Not Found	Peak Found	Not Found	Peak Found	Peak Found	Peak Found	Not Found	Peak Found	Peak Found	Peak Found	Peak Found	High	Not Found	Peak Found	Peak Found	Peak Found	Peak Found	Peak Found	Peak Found	Peak Found	Not Found	Peak Found	High	High	High	High	High	Not Found	Peak Found	Peak Found	Peak Found	Not Found	High	Peak Found	Peak Found	Peak Found	High	Not Found	Peak Found	High	Peak Found	High	Not Found	Not Found	Peak Found	High	High	High	Peak Found	High	High	Peak Found	High	High	Peak Found	High	Peak Found	High	Peak Found	High	Not Found	0	0	High	High		0.00001637		5.982E-08	11.58	732.8	732.8	732.8	2.64632E-12	3.95322E-13	0	0	2.86733E-10	4.24169E-11	0	0	4.7	42.24	R.DGSPDVTTADIGANTPDATK.G	[175-194]	Used
	High	[R].GSQTQSHPDLGTEGCWDQLSAPR.[T]	1xCarbamidomethyl [C15]	1	60	Q96PD5	Q96PD5 [234-256]		0	2527.12664	0	0.346338525	0.655960387	0.744604084	566274.057	307890.5902	475306.3067		1712419.955	761670.0411	87225.8286	59179.0991	15271.0803	23422.89383			568031.7983	1189699.51	1356650.352									123040.1412	79056.76721	191278.501		69732.21019	122019.5362	95879.72883	154395.708	209375.0418	191446.932	9054340.452	1598672.193	524787.4817	3602058.192	77201.84511	747582.3303	119549.8982	71838.86877	468579.6907	140955.6247		2219471.265	200607.4662	100140.8345			128261.2569								156544.838				1261928.008				215102.3431		350457.8551		122028.6446	1877757.377	32721.75076	96030.22689	518506.8354	160214.5052	3567823.458	225872.6981		2734094.813																																															High	Peak Found	High	Not Found	High	High	High	High	Peak Found	Peak Found	Not Found	Not Found	High	High	High	Not Found	Not Found	Not Found	Not Found	Not Found	Not Found	Not Found	Not Found	High	High	High	Not Found	High	High	High	Peak Found	High	High	High	High	Peak Found	High	Peak Found	High	Peak Found	High	Peak Found	High	Not Found	High	Peak Found	Peak Found	Not Found	Not Found	Peak Found	Not Found	Not Found	Not Found	Not Found	Not Found	Not Found	Not Found	Peak Found	Not Found	Not Found	Not Found	High	Not Found	Not Found	Not Found	Peak Found	Not Found	High	High	Peak Found	High	High	Peak Found	High	Peak Found	High	High	Not Found	Peak Found	Not Found	Not Found	Not Found	Not Found	Not Found	Not Found	Not Found	Not Found	Not Found	Not Found	Not Found	Not Found	Not Found	Not Found	Not Found	Not Found	Not Found	Not Found	Not Found	Not Found	Not Found	Not Found	Not Found	Not Found	Not Found	Not Found	Not Found	Not Found	Not Found	Not Found	Not Found	Not Found	Not Found	Not Found	Not Found	Not Found	Not Found	Not Found	Not Found	Not Found	Not Found	Not Found	Not Found	High	Not Found	0	234	High	High		0.00001637		5.085E-08	9.52	636.5	636.5	636.5	3.03086E-10	4.54656E-11	0	0	3.28398E-08	4.90885E-09	0	0	4.52	46.34	R.GSQTQSHPDLGTEGCWDQLSAPR.T	[234-256]	Used
	High	[K].GCPDVQASLPDAK.[A]	1xCarbamidomethyl [C2]	1	224	Q96PD5	Q96PD5 [195-207]		0	1357.64164	5	0.859953385	0.669485983	0.951923982	24544975.33	15033294.56	20124122.59	8320229.914	18865076.91	16606161.07	5089031.205	8807242.183	3114059.185	6193342.823	2825518.01	4966134.145	17954948.51	26147976.62	18969653.39	5605885.702	10439208.91	3469121.966	3540932.411	2230987.7	5600027.322	9647771.627	5481427.653	4136064.026	5036664.725	7596851.318	2352152.173	5828401.264	5828230.796	4532199.701	4291699.87	6258491.709	6645611.48	45924806.81	14657188.89	4694943.166	28130549.98	8086906.269	11618113.51	9519416.466	2394942.364	14869385.74	8013425.413	4187498.607	30150713.14	4576819.398	5692034.719	3621882.522	6315552.688	7168003.963	4731458.636	7284029.762	4559423.539	4255723.554	1811661.112	2831863.522	5632604.953	6204019.206	1998668.693	4361990.821	6060511.048	17311640.43	1357836.986	4391169.305	3029839.885	9769888.777	4418738.041	8143586.896	6671309.022	5745091.94	25244092.86	713304.7963	4209514.595	8783989.657	7230987.961	47841571.35	10757154.21	4736065.231	35061620.53	12700596.81	2152486.253	7412297.78	5480761.682	9086512.935	3944049.109	11033334.3	8772410.337	15310436.34	6179165.446	9353901.545	11807738.3	9951207.878	5116246.371	1329143.555	3445614.745	12342273.96	3764190.357	3127043.275	17816276.05	5289273.864	9602518.456	8802045.636	5265713.194	15131802.7	11427178.7	17556603.02	2170833.489	7848058.925	11422606.62	7487444.973	7084837	10328004.9	7365175.571	12139347.42	8742192.095	10915333.37	8832632.997	1927260.922	9586150.934	11538691.41	9474371.089	6910014.193	6264089.1	6368771.765		High	High	High	High	High	Peak Found	High	Peak Found	High	High	High	High	Peak Found	High	High	High	High	High	High	High	High	High	High	High	High	Peak Found	High	High	High	Peak Found	High	High	Peak Found	High	High	Peak Found	High	Peak Found	High	High	High	High	High	High	High	Peak Found	High	High	High	Peak Found	High	High	High	High	Peak Found	High	High	High	High	High	High	High	High	Peak Found	High	Peak Found	High	High	High	High	Peak Found	High	High	High	Peak Found	High	High	Peak Found	Peak Found	Peak Found	High	High	High	High	High	High	High	High	High	High	High	High	High	High	High	High	High	High	High	High	Peak Found	Peak Found	High	High	High	High	High	High	High	Peak Found	High	High	High	High	High	High	High	High	High	High	High	High	Peak Found	Peak Found	0	195	High	High		0.00001637		0.000004588	8.49	602.5	548.7	548.7	3.21779E-09	4.3152E-10	0	0	3.48652E-07	4.66047E-08	0	0	2.31	37.61	K.GCPDVQASLPDAK.A	[195-207]	Used
	High	[R].TDCPGDALFDLLR.[T]	1xCarbamidomethyl [C3]	1	7	Q96PD5	Q96PD5 [528-540]		0	1492.71005	0																																																																																																																																No Quan Values	Not Found	Not Found	Not Found	Not Found	Not Found	Not Found	Not Found	Not Found	Not Found	Not Found	Not Found	Not Found	Not Found	Not Found	Not Found	Not Found	Not Found	Not Found	Not Found	Not Found	Not Found	Not Found	Not Found	Not Found	Not Found	Not Found	Not Found	Not Found	Not Found	Not Found	Not Found	Not Found	Not Found	Not Found	Not Found	Not Found	Not Found	Not Found	Not Found	Not Found	Not Found	Not Found	Not Found	Not Found	Not Found	Not Found	Not Found	Not Found	Not Found	Not Found	Not Found	Not Found	Not Found	Not Found	Not Found	Not Found	Not Found	Not Found	Not Found	Not Found	Not Found	Not Found	Not Found	Not Found	Not Found	Not Found	Not Found	Not Found	Not Found	Not Found	Not Found	Not Found	Not Found	Not Found	Not Found	Not Found	Not Found	Not Found	Not Found	Not Found	Not Found	Not Found	Not Found	Not Found	Not Found	Not Found	Not Found	Not Found	Not Found	Not Found	Not Found	Not Found	Not Found	Not Found	Not Found	Not Found	Not Found	Not Found	Not Found	Not Found	Not Found	Not Found	Not Found	Not Found	Not Found	Not Found	Not Found	Not Found	High	Not Found	Not Found	Not Found	Not Found	Not Found	High	Not Found	Not Found	Not Found	Not Found	Not Found	High	Not Found	High	Not Found	0	528	High	High		0.00002385		0.00002418	8.49	617.8	526.1	526.1	3.21779E-09	4.31625E-10	0	0	3.48652E-07	4.6618E-08	0	0	1.7		R.TDCPGDALFDLLR.T	[528-540]	Not Used
	High	[R].TVRDTLPSCAVR.[A]	1xCarbamidomethyl [C9]	1	102	Q96PD5	Q96PD5 [498-509]		1	1374.71581	4	0.966541741	0.662254321	0.978685454	10480656.03	12920588.68	7321019.634	8458434.685	24363405.87	7104947.337	15905466.29	9888088.125	8761385.304	11828842.48	8595294.745	6147009.441	15659025.75	27028434.69	14625495.28	4066299.051	10275040.92	7367192.025	6887568.951	4819106.21	7582471.213	7823309.062	8492894.587	16365586.32	15449385.51	18689739.96	11384686.43	14023755.53	17369461.45	14439526.42	9929912.136	14729924.61	15268490.01	63748094.67	37699948.53	15909226.12	63661077.42	16708632.91	33962904.96	18301273.68	6640887.271	36348946.79	17642725.21	5409395.059	51597200.57	13313406.47	9677153.37	9890440.061	5689417.147	10422249.1	1552095.414	7476215.892	3338778.824	6431834.706	371177.7429	2397874.28	10532097.34	6953129.345	1870005.179	4054491.568	7714871.647	49615858.51	2663763.947	8444093.856	4339518.52	6017368.345	6840217.287	7788628.932	6320461.327	3716460.876	20022810.97	5416975.212	20388384.35	19045682.51	14843509.82	127143629.8	41118584.75	18644475.14	36747113.46	10341147.01	9488240.925	964456.3466	9137459.874	7042894.783				259043.2818	5501369.922			6284456.24		61064.52944		8283331.226	5381350.742	497460.0533		29605.26058	3549303.606	2274410.149		12737586.52	3899068.437	4031002.384		3392661.481	3186977.322	4390089.225	643039.0333	3462601.434	1150549.445	5836640.914	5117277.355	2738069.363	3197803.032	3090797.375	1790189.233	3128868.254		4603759.65	778427.5388			High	Peak Found	High	Peak Found	High	Peak Found	High	High	High	High	High	High	Peak Found	High	Peak Found	High	High	High	Peak Found	Peak Found	High	Peak Found	Peak Found	High	High	High	High	High	High	High	High	High	High	High	Peak Found	High	High	Peak Found	High	High	High	High	High	Peak Found	High	High	Peak Found	High	High	High	Peak Found	Peak Found	Peak Found	Peak Found	Peak Found	Peak Found	Peak Found	High	Peak Found	Peak Found	Peak Found	High	Peak Found	Peak Found	Peak Found	High	Peak Found	Peak Found	Peak Found	Peak Found	High	High	High	High	High	High	Peak Found	Peak Found	High	Peak Found	Peak Found	Peak Found	Peak Found	Peak Found	Peak Found	Peak Found	Peak Found	Peak Found	Peak Found	Peak Found	Peak Found	Peak Found	Peak Found	Peak Found	Peak Found	Peak Found	Peak Found	Peak Found	Peak Found	Peak Found	Peak Found	Peak Found	Peak Found	Peak Found	Peak Found	Peak Found	Peak Found	Peak Found	Peak Found	Peak Found	Peak Found	Peak Found	Peak Found	Peak Found	Peak Found	Peak Found	Peak Found	Peak Found	Peak Found	Peak Found	Peak Found	Peak Found	Peak Found	Peak Found	0	498	High	High		0.00002708		0.00002661	5.85	375.7	324.1	324.1	1.40525E-06	2.44501E-07	0	0	0.000152237	4.49189E-05	4.44906E-05	0.000449135	3.93	31.82	R.TVRDTLPSCAVR.A	[498-509]	Used
	High	[R].DTLPSCAVR.[A]	1xCarbamidomethyl [C6]	1	164	Q96PD5	Q96PD5 [501-509]		0	1018.49861	9	0.911255706	0.794945418	0.955814998	88537904.35	62688240.37	53999096.93	44139267.71	59817325.46	60313892.48	25078290.76	15793427.28	22815510.16	23415105.99	15484670.49	23952238.19	27836558.95	78722067.29	51025698.12	19028290.86	30148349.99	37720049.07	44842671.41	31344944.24	31967530.41	37958338.73	30802918.34	29993109.77	22912044.36	39506957.94	23141852.83	32255147.08	30760914.25	31968832.85	28401384.23	26144158.51	30510213.37	30551796.78	77775278.35	30134934.27	27039177.4	59719210.12	76667621.44	38558884.81	9539633.374	63160446.76	35657174.33	39412233.18	114925546.4	37359845.26	45193792.88	38615798.32	36081823.95	49565682.16	18056314.9	29681142.99	26861283.27	40452274.35	4556047.682	15038105.39	27387344.92	34850614.55	23087818.72	33408378.47	32539256.22	112366430	20010001.75	43266231.5	36272355.17	31824352.84	18687110.4	59672647.09	57998118.49	27522707.54	110614932.7	11818391.79	67975794.75	36375306.96	39268668.96	37187841.16	73019229.76	67743828.43	148490518.1	65013121.58	23365791.61		20876309.53	26491839.09	101935.4129	1279994.354	2002368.575	2378724.42	4377635.343	541904.0741	1634608.92	3715937.904	1328822.913	189582.1697	1446386.224	9241315.245	1948138.165	194843.6783	8941735.786	766572.9588	24300559.23	26697120.93	2571570.575	24499390.51	18860402.09	27347754.17	715727.4414	17112419.69	22680059.5	17170623.94	8085656.344	23338301.8	6280056.05	18198240.92	12432395.89	18490509.12	6169769.846	3243315.75	5117422.054	4635104.073	12092169.13	20417483.53	6670173.42	9645114.974		High	High	High	Peak Found	High	High	High	High	High	Peak Found	High	High	Peak Found	Peak Found	High	High	High	High	High	High	High	High	High	High	High	High	High	High	High	High	High	High	High	High	High	High	High	High	High	Peak Found	High	High	Peak Found	High	Peak Found	Peak Found	High	High	High	High	High	Peak Found	High	Peak Found	High	High	Peak Found	High	High	High	High	Peak Found	Peak Found	High	High	High	Peak Found	High	Peak Found	High	High	High	High	High	High	High	High	High	Peak Found	High	Peak Found	High	Peak Found	Peak Found	Peak Found	High	High	High	High	High	High	High	High	High	Peak Found	Peak Found	High	High	High	High	Peak Found	Peak Found	High	Peak Found	High	Peak Found	High	High	High	Peak Found	High	Peak Found	High	High	Peak Found	Peak Found	High	Peak Found	High	High	Peak Found	Peak Found	High	High	0	0	High	High		0.0004127		0.003984	3.92	316.6	214.5	214.5	0.000118857	2.98704E-05	2.92149E-05	0.000571537	0.012712373	0.0001137	0.000110862	0.001588983	1.96	31.94	R.DTLPSCAVR.A	[501-509]	Used
	High	[R].TWPHFTATVK.[P]		1	1	Q96PD5	Q96PD5 [541-550]		0	1187.62077	1			3.66332E-17																																	77156.29208	8225782.069		615151.1523	3311726.471				85965.27308				689415.6525										722187.0503	13624.78417																72869.64694		297183.3804		4029064.031					137472.8492	49363.85107		251440.6394								1040879.912		107267.4948		842801.2617		130891.0053					422468.4156								204048.5912		101484.1719						675716.6622							Not Found	Not Found	Not Found	Not Found	Not Found	Not Found	Not Found	Not Found	Not Found	Not Found	Not Found	Not Found	Not Found	Not Found	Not Found	Not Found	Not Found	Not Found	Not Found	Not Found	Not Found	Not Found	Not Found	Not Found	Not Found	Not Found	Not Found	Not Found	Not Found	Not Found	Not Found	Not Found	Peak Found	High	Not Found	Peak Found	Peak Found	Not Found	Not Found	Not Found	Peak Found	Not Found	Not Found	Not Found	Peak Found	Not Found	Not Found	Not Found	Not Found	Not Found	Not Found	Not Found	Not Found	Not Found	Peak Found	Peak Found	Not Found	Not Found	Not Found	Not Found	Not Found	Not Found	Not Found	Not Found	Not Found	Not Found	Not Found	Not Found	Not Found	Not Found	Not Found	Peak Found	Not Found	Peak Found	Not Found	Peak Found	Not Found	Not Found	Not Found	Not Found	Peak Found	Peak Found	Not Found	Peak Found	Not Found	Not Found	Not Found	Not Found	Not Found	Not Found	Not Found	Peak Found	Not Found	Peak Found	Not Found	Peak Found	Not Found	Peak Found	Not Found	Not Found	Not Found	Not Found	Peak Found	Not Found	Not Found	Not Found	Not Found	Not Found	Not Found	Not Found	Peak Found	Not Found	Peak Found	Not Found	Not Found	Not Found	Not Found	Not Found	Peak Found	Not Found	Not Found	Not Found	Not Found	Not Found	0	541	High	n/a					3.38	396.2	284.4	284.4	0.000418968	4.02627E-05	3.5523E-05	0.000864155	0.043416584	0.00029805	0.000297615	0.002895017		39.34	R.TWPHFTATVK.P	[541-550]	Used
	High	[R].WGAAPYR.[G]		1	53	Q96PD5	Q96PD5 [388-394]		0	820.41005	3	0.761514682	0.941649952	0.845117799	7729751.157	2152678.193	343731.1763	895717.2723	6310084.704	2753820.005	2761506.121	1775901.864	578753.2563	652648.4694	574367.1604	1308147.928	1901449.169	1696939.124	1611356.069	862202.0344	266610.4477	1134355.185	542410.3012	171546.0896	1274569.382	689271.2514	588041.2905	2175785.046	1539715.358	4011362.674		1178962.235	3055473.992	3649699.07	706013.2135	3033817.559	4443601.941	525488579.7	4872911.645	2555789.447	16014249.83	2328418.805	7686224.929		673657.1764	10512201.42	1293238.219	3368643.749	4269280.375	2646775.576	959976.7306	416924.5768	1815739.384	4117804.768	471405.1413	207799.0758	535082.5803	868964.6402	128624.5834	146153.1452	487911.1363	420131.8744	215585.7403	355206.6196	1300730.861	3952503.548	210526.9193	447285.9787	1216234.226	1139908.806	724404.476	525544.3528	705333.2806	454596.8046	4798528.649	652198.1011	2548731.787	3251034.518	3495779.624	106564746.4	5061645.97	1674167.56	2784598.685	561098.4711	231953.2635			829994.2514	142020.3264	1534395.65	590046.7143	400579.2093	144019312.8	1904696.994		305753829.8	1025203.639	162963.4921	392725.9398	172308104.2	76705362.52	824731.8923	177920158.7	31438730.15	7416191.771	2457543.018	1032178.416	1849567.089		3593716.033	3503802.944	3715764.497	2644141.489	721484.2634		434236.5779	154846.0357	1857709.454	685005.0445	505591.6653		743257.125	658546.3911	420486.6877	2878743.81	493182.222	317719.9293	413985.2384		High	High	Peak Found	Peak Found	Peak Found	Peak Found	High	High	Peak Found	Peak Found	High	High	Peak Found	Peak Found	Peak Found	High	Peak Found	High	Peak Found	Peak Found	High	High	Peak Found	Peak Found	Peak Found	Peak Found	Peak Found	High	Peak Found	High	High	High	High	High	Peak Found	Peak Found	Peak Found	High	High	Peak Found	Peak Found	Peak Found	Peak Found	Peak Found	Peak Found	Peak Found	Peak Found	Peak Found	High	Peak Found	Peak Found	Peak Found	Peak Found	Peak Found	Peak Found	Peak Found	Peak Found	Peak Found	Peak Found	Peak Found	Peak Found	Peak Found	Peak Found	Peak Found	Peak Found	Peak Found	Peak Found	Peak Found	Peak Found	Peak Found	High	High	Peak Found	High	High	High	High	Peak Found	Peak Found	High	Peak Found	Not Found	Not Found	Peak Found	Peak Found	Peak Found	Peak Found	Peak Found	Peak Found	Peak Found	Not Found	Peak Found	Peak Found	Peak Found	Peak Found	Peak Found	Peak Found	Peak Found	Peak Found	Peak Found	Peak Found	Peak Found	Peak Found	Peak Found	Peak Found	Peak Found	Peak Found	Peak Found	Peak Found	Peak Found	Not Found	Peak Found	Peak Found	Peak Found	Peak Found	Peak Found	Not Found	Peak Found	Peak Found	Peak Found	Peak Found	Peak Found	Peak Found	Peak Found	0	388	High	High		0.0002695		0.002371	3.01	306.5	207.2	207.2	0.000970279	5.26034E-05	5.21191E-05	0.000908128	0.095125498	0.002353878	0.002353442	0.011781853	1.5	32.22	R.WGAAPYR.G	[388-394]	Used
	High	[K].EFTEAFLGCPAIHPR.[C]	1xCarbamidomethyl [C9]	1	6	Q96PD5	Q96PD5 [371-385]		0	1744.84755	0	4.74369E-17	4.58126E-17	0.886378242	211312.9841	102121.2079		68690.33548	696057.8521	1002228.009			1630.43528	5817.783021	5037.659147																					15132.35955	96588.70114		82778.41634			169493.0978			25387.0283	573933.9713						145173.8117				59173.55195				10032.03086	16818.33863		10737.73049	19749.60928		10505.92038			42756.83341			397818.1422	67728.62189	238960.1064	951082.4283		20906.13939		48301.82383	1471046.451		49023.46075	2588206.139	112801.3014		119099.5257	129410.063		18870.51	92991.79875		105778.6717		57326.70771			98429.2912	21165.11025	50242.94468				128699.5471	121401.3001	222230.0318	107341.484					58141.02816	356037.7738	88517.48939					118496.4691	18928.92585	79118.1721		19981.69727			106412.347	124757.8658				High	Peak Found	Not Found	Peak Found	Peak Found	High	Not Found	Not Found	Peak Found	Peak Found	Peak Found	Not Found	Not Found	Not Found	Not Found	Not Found	Not Found	Not Found	Not Found	Not Found	Not Found	Not Found	Not Found	Not Found	Not Found	Not Found	Not Found	Not Found	Not Found	Not Found	Not Found	Peak Found	Peak Found	Not Found	Peak Found	Not Found	Not Found	Peak Found	Not Found	Not Found	Peak Found	Peak Found	Not Found	Not Found	Not Found	Not Found	Not Found	Peak Found	Not Found	Not Found	Not Found	Peak Found	Not Found	Not Found	Not Found	Peak Found	Peak Found	Not Found	Peak Found	Peak Found	Not Found	Peak Found	Not Found	Not Found	Peak Found	Not Found	Not Found	Peak Found	Peak Found	Peak Found	High	Not Found	Peak Found	Not Found	Peak Found	Peak Found	Not Found	Peak Found	Peak Found	Peak Found	Not Found	Peak Found	Peak Found	Not Found	Peak Found	Peak Found	Not Found	Peak Found	Not Found	Peak Found	Not Found	Not Found	Peak Found	Peak Found	Peak Found	Not Found	Not Found	Not Found	Peak Found	Peak Found	Peak Found	Peak Found	Not Found	Not Found	Not Found	Not Found	Peak Found	Peak Found	Peak Found	Not Found	Not Found	Not Found	Not Found	Peak Found	Peak Found	Peak Found	Not Found	Peak Found	Not Found	Not Found	Peak Found	Peak Found	Not Found	Not Found	0	0	High	High		0.001208		0.01149	2.99	178.7	178.7	178.7	0.001020935	5.26034E-05	5.17643E-05	0.000904023	0.09959698	0.002432816	0.002432725	0.012181884	0.68	78.41	K.EFTEAFLGCPAIHPR.C	[371-385]	Used
	High	[R].TFTLLDPK.[A]		1	12	Q96PD5	Q96PD5 [257-264]		0	934.52441	1	0.855320628	0.999730608	0.915953441	2108675.146	1301343.169	2414332.063	1214150.958	7390230.817	1103838.1	1154678.6	2106380.699	633718.7558	1306411.738	1006241.715	632808.1813	5292615.102	11266606.53	2821805.902	403450.313	1597424.506	522461.3363	335956.8969	91634.78876	1016435.993			4086431.419	1045252.585	3421946.719	754145.4105	1691940.85	1420519.983	1292391.821	1320330.078								99564.03531			1499810.095									8708861.303	1533122.262	101409.272	73586.0019	2720335.676	3218652.297		28261.69715	22420.81351		11928.80558		30504.4558		16760.86178						7602550.356		2725471.292	23985.10695	1410677.199	441095.2209	350910.9968			93228.62241	153396.968	5722091.15		39610.13523	7173044.127	55522207.92	14316102.02	30835665.88	31507496.08	8435422.925	17931005.1	36319415.22	9194694.353	5965631.827	8254180.779	38636104.3	2005597.461	8895304.98		4919301.285		55167.41801	5263152.91			204683.0654		273585.0256	30049.78459	79423.941	8701034.444	1544708.458	8731626.142	3140235.394	141696.2384	82463.95869	564923.9301	63816.85059	4836412.075		25172.44954	246471.4876	9403658.855			Peak Found	Peak Found	Peak Found	Peak Found	Peak Found	Peak Found	Peak Found	High	Peak Found	Peak Found	Peak Found	High	Peak Found	Peak Found	Peak Found	Peak Found	Peak Found	High	Peak Found	Peak Found	Peak Found	Not Found	Not Found	High	Peak Found	Peak Found	Peak Found	Peak Found	Peak Found	High	Peak Found	Not Found	Not Found	Not Found	Not Found	Not Found	Not Found	Not Found	Peak Found	Not Found	Not Found	High	Not Found	Not Found	Not Found	Not Found	Not Found	Not Found	Not Found	Not Found	High	Peak Found	Peak Found	Peak Found	High	Peak Found	Not Found	Peak Found	Peak Found	Not Found	Peak Found	Not Found	Peak Found	Not Found	Peak Found	Not Found	Not Found	Not Found	Not Found	Not Found	Peak Found	Not Found	Peak Found	Peak Found	Peak Found	Peak Found	Peak Found	Not Found	Not Found	Peak Found	High	Peak Found	Not Found	Peak Found	Peak Found	Peak Found	High	Peak Found	Peak Found	Peak Found	High	Peak Found	Peak Found	Peak Found	Peak Found	Peak Found	Peak Found	Peak Found	Not Found	Peak Found	Not Found	Peak Found	Peak Found	Not Found	Not Found	Peak Found	Not Found	Peak Found	Peak Found	Peak Found	Peak Found	Peak Found	Peak Found	Peak Found	Peak Found	Peak Found	Peak Found	Peak Found	Peak Found	Not Found	Peak Found	Peak Found	Peak Found	Not Found	0	0	High	High		0.004103		0.04034	2.73	296.3	142.1	142.1	0.001847081	7.67662E-05	7.00825E-05	0.000948381	0.166860275	0.00659828	0.006597835	0.026717933	0.88	78.28	R.TFTLLDPK.A	[257-264]	Used
	High	[K].EVAR.[H]		1	4	Q96PD5	Q96PD5 [96-99]		0	474.26707	1	4.74369E-17	4.58126E-17	3.66332E-17														3413313.423	3453695.403										378839.8277		2658743.546								6822482.593	4788992.96					261142.2862				11088053.08																	19343720.72																	8489180.501																																															Peak Found	Not Found	Not Found	Not Found	Peak Found	Peak Found	Not Found	Not Found	Not Found	Not Found	Peak Found	Not Found	Peak Found	Peak Found	High	Peak Found	Peak Found	Not Found	Not Found	Peak Found	Not Found	Not Found	Peak Found	Not Found	Peak Found	Peak Found	Peak Found	Peak Found	Not Found	Peak Found	Not Found	Not Found	Peak Found	Not Found	Peak Found	Peak Found	Not Found	Peak Found	Peak Found	Not Found	Peak Found	Not Found	Not Found	Not Found	Peak Found	Peak Found	Not Found	Not Found	Not Found	Not Found	Not Found	Peak Found	Not Found	Peak Found	Not Found	Not Found	Not Found	Not Found	Not Found	Not Found	Not Found	Peak Found	Not Found	Peak Found	Peak Found	Not Found	Peak Found	High	Peak Found	Peak Found	Peak Found	High	Peak Found	Not Found	Not Found	Not Found	Not Found	Not Found	Peak Found	Peak Found	Peak Found	Not Found	Not Found	Not Found	Not Found	Not Found	Not Found	Not Found	Not Found	Not Found	Not Found	Not Found	Not Found	Not Found	Not Found	Not Found	Not Found	Not Found	Not Found	Not Found	Not Found	Not Found	Not Found	Not Found	Not Found	Not Found	Not Found	Not Found	Not Found	Not Found	Not Found	Not Found	Not Found	Not Found	Not Found	Not Found	Not Found	Not Found	Not Found	Not Found	Not Found	Not Found	Not Found	Not Found	0	96	High	n/a					2.52	230	230	230	0.003039286	7.70197E-05	7.70089E-05	0.001164295	0.248089809	0.011039638	0.01103773	0.04312115		28.78	K.EVAR.H	[96-99]	Used
	High	[R].HDVREGK.[E]		1	5	Q96PD5	Q96PD5 [100-106]		1	840.43224	0	0.353290802	4.58126E-17	0.353445364	557907.82	171144.0102	48503.81281		48185.0259														17699.97636		10917.25353																									31793.95901		51681.14216	21222.83327	16813.07601							76160.08849	20095.29625			11330.4428			37479.13944		30334.77311					41037.52647																																																							High	High	Peak Found	Not Found	Peak Found	Not Found	Peak Found	Peak Found	Not Found	Not Found	Not Found	Not Found	Not Found	Not Found	Not Found	Not Found	Not Found	Not Found	Peak Found	Peak Found	Peak Found	Not Found	Not Found	Not Found	Not Found	Not Found	Not Found	Not Found	Not Found	Not Found	Not Found	Not Found	Not Found	Peak Found	Not Found	Not Found	Not Found	Not Found	Not Found	Not Found	Not Found	Not Found	Not Found	Not Found	Not Found	Peak Found	Peak Found	High	Peak Found	Peak Found	Peak Found	Not Found	High	Not Found	Not Found	Not Found	Peak Found	Peak Found	Not Found	Not Found	Peak Found	Not Found	Peak Found	Peak Found	Not Found	Peak Found	Not Found	Not Found	Not Found	Not Found	Peak Found	Not Found	Not Found	Not Found	Not Found	Peak Found	Not Found	Not Found	Not Found	Not Found	Peak Found	Not Found	Not Found	Not Found	Not Found	Not Found	Not Found	Not Found	Not Found	Not Found	Not Found	Not Found	Not Found	Not Found	Not Found	Not Found	Not Found	Not Found	Not Found	Not Found	Not Found	Peak Found	Not Found	Not Found	Not Found	Not Found	Not Found	Not Found	Not Found	Not Found	Not Found	Not Found	Not Found	Not Found	Not Found	Not Found	Peak Found	Not Found	Not Found	Not Found	Not Found	Not Found	Not Found	Not Found	0	100	High	High		0.005487		0.05383	1.88	372	67.7	67.7	0.013182571	0.000821686	0.000820549	0.002399833	0.596275866	0.066103126	0.066102465	0.30912623	1.39	19.55	R.HDVREGK.E	[100-106]	Used
	High	[R].DPGFR.[S]		1	2	Q96PD5	Q96PD5 [311-315]		0	591.28854	0			3.66332E-17																																																																																					882765.7081	871440.8446						3893053.723				3449564.044	3010331.291	2385386.895	7550821.711	741563.5235																										Not Found	Not Found	Not Found	Not Found	Not Found	Not Found	Not Found	Not Found	Not Found	Not Found	Not Found	Not Found	Not Found	Not Found	Not Found	Not Found	Not Found	Not Found	Not Found	Not Found	Not Found	Not Found	Not Found	Not Found	Not Found	Not Found	Not Found	Not Found	Not Found	Not Found	Not Found	Not Found	Not Found	Not Found	Not Found	Not Found	Not Found	Not Found	Not Found	Not Found	Not Found	Not Found	Not Found	Not Found	Not Found	Not Found	Not Found	Not Found	Not Found	Not Found	Not Found	Not Found	Not Found	Not Found	Not Found	Not Found	Not Found	Not Found	Not Found	Not Found	Not Found	Not Found	Not Found	Not Found	Not Found	Not Found	Not Found	Not Found	Not Found	Not Found	Not Found	Not Found	Not Found	Not Found	Not Found	Not Found	Not Found	Not Found	Not Found	Not Found	Not Found	Not Found	Not Found	Not Found	Peak Found	Peak Found	Not Found	Not Found	Not Found	Not Found	Not Found	Peak Found	Not Found	Not Found	Not Found	High	Peak Found	Peak Found	Peak Found	Peak Found	Not Found	Not Found	Not Found	Not Found	Not Found	Not Found	Not Found	Not Found	Not Found	Not Found	Not Found	Not Found	Not Found	Not Found	Not Found	Not Found	Not Found	Not Found	Not Found	Not Found	High	Not Found	Not Found	Not Found	0	311	High	n/a					1.87	226.5	54.4	54.4	0.013436591	0.000841053	0.000841036	0.002394088	0.600925156	0.066575433	0.066574548	0.310709522		23.84	R.DPGFR.S	[311-315]	Used
	High	[R].AGLLR.[P]		1	15	Q96PD5	Q96PD5 [510-514]		0	529.34566	1		4.58126E-17	3.66332E-17																											2723329.173							9292473.819			4585981.766																				773050.5238																			9633165.682	1869042.796						2063298.971									348252.1002						556091.4166																												Peak Found	Peak Found	Peak Found	High	Peak Found	Peak Found	High	Peak Found	Peak Found	Peak Found	Peak Found	Peak Found	Peak Found	Peak Found	Peak Found	Peak Found	Peak Found	Peak Found	Peak Found	Peak Found	Peak Found	Peak Found	Peak Found	Peak Found	Peak Found	Peak Found	High	Peak Found	Peak Found	Peak Found	Peak Found	Peak Found	Peak Found	Peak Found	Peak Found	Peak Found	Peak Found	Peak Found	Peak Found	Peak Found	High	Peak Found	Peak Found	High	Peak Found	Peak Found	Peak Found	Peak Found	Peak Found	Peak Found	Peak Found	Peak Found	Peak Found	Peak Found	High	Peak Found	Peak Found	Peak Found	Peak Found	Peak Found	Peak Found	High	Peak Found	Peak Found	Peak Found	Peak Found	Peak Found	Peak Found	Peak Found	Peak Found	Peak Found	Peak Found	Peak Found	Peak Found	Peak Found	Peak Found	Peak Found	Peak Found	High	Peak Found	Peak Found	Not Found	Peak Found	High	Peak Found	Peak Found	Peak Found	Peak Found	Peak Found	Peak Found	Peak Found	Peak Found	Peak Found	Peak Found	Peak Found	Peak Found	Peak Found	Peak Found	Not Found	Peak Found	Peak Found	High	Peak Found	Peak Found	Peak Found	Peak Found	Peak Found	Peak Found	High	Peak Found	High	High	Peak Found	Peak Found	Peak Found	Peak Found	Peak Found	Peak Found	Peak Found	Peak Found	Peak Found	Peak Found	Peak Found	High	0	510	High	n/a					1.79	298.3	0	0	0.016239553	0.001038326	0.00103815	0.002634779	0.646215142	0.077493166	0.077492426	0.362358405		23.13	R.AGLLR.P	[510-514]	Used
	High	[R].PDYALLGHR.[Q]		1	1	Q96PD5	Q96PD5 [515-523]		0	1041.5476	1	0.038898003	0.753120984	0.023784804								233488.2199						1464526.413											329058.0081	528270.3812						496370.1416							1857323.42						15247570.62																	2031367.677												1402933.032																																																				Not Found	Not Found	Not Found	Not Found	Not Found	Not Found	Not Found	Peak Found	Not Found	Not Found	Not Found	Not Found	Not Found	Peak Found	Not Found	Not Found	Not Found	Not Found	Not Found	Not Found	Not Found	Not Found	Not Found	Not Found	High	Peak Found	Not Found	Not Found	Not Found	Not Found	Not Found	Peak Found	Not Found	Not Found	Not Found	Not Found	Not Found	Not Found	Peak Found	Not Found	Not Found	Not Found	Not Found	Not Found	Peak Found	Not Found	Not Found	Not Found	Not Found	Not Found	Not Found	Not Found	Not Found	Not Found	Not Found	Not Found	Not Found	Not Found	Not Found	Not Found	Not Found	Peak Found	Not Found	Not Found	Not Found	Not Found	Not Found	Not Found	Not Found	Not Found	Not Found	Not Found	Not Found	Peak Found	Not Found	Not Found	Not Found	Not Found	Not Found	Not Found	Not Found	Not Found	Not Found	Not Found	Not Found	Not Found	Not Found	Not Found	Not Found	Not Found	Not Found	Not Found	Not Found	Not Found	Not Found	Not Found	Not Found	Not Found	Not Found	Not Found	Not Found	Not Found	Not Found	Not Found	Not Found	Not Found	Not Found	Not Found	Not Found	Not Found	Not Found	Not Found	Not Found	Not Found	Not Found	Not Found	Not Found	Not Found	Not Found	Not Found	Not Found	Not Found	Not Found	Not Found	0	515	High	n/a					1.35	157.9	69.8	69.8	0.045118943	0.003545863	0.003545807	0.007673943	0.839421878	0.161458655	0.161457824	0.640744471		30.21	R.PDYALLGHR.Q	[515-523]	Used
	High	[R].TLPATDL.[Q]		1	1	Q96PD5	Q96PD5 [569-575]		0	730.39815	0																																																																																																																																No Quan Values	Not Found	Not Found	Not Found	Not Found	Not Found	Not Found	Not Found	Not Found	Not Found	Not Found	Not Found	Not Found	Not Found	Not Found	Not Found	Not Found	Not Found	Not Found	Not Found	Not Found	Not Found	Not Found	Not Found	Not Found	Not Found	Not Found	Not Found	Not Found	Not Found	Not Found	Not Found	Not Found	Not Found	Not Found	Not Found	Not Found	Not Found	Not Found	Not Found	Not Found	Not Found	Not Found	Not Found	Not Found	Not Found	Not Found	Not Found	Not Found	Not Found	Not Found	Not Found	Not Found	Not Found	Not Found	Not Found	Not Found	Not Found	Not Found	Not Found	Not Found	Not Found	Not Found	Not Found	Not Found	Not Found	Not Found	Not Found	Not Found	Not Found	Not Found	Not Found	Not Found	Not Found	Not Found	Not Found	Not Found	Not Found	Not Found	Not Found	Not Found	Not Found	High	Not Found	Not Found	Not Found	Not Found	Not Found	Not Found	Not Found	Not Found	Not Found	Not Found	Not Found	Not Found	Not Found	Not Found	Not Found	Not Found	Not Found	Not Found	Not Found	Not Found	Not Found	Not Found	Not Found	Not Found	Not Found	Not Found	Not Found	Not Found	Not Found	Not Found	Not Found	Not Found	Not Found	Not Found	Not Found	Not Found	Not Found	Not Found	Not Found	Not Found	Not Found	Not Found	0	569	High	n/a					1.05	159.4	59.2	59.2	0.089741584	0.006480945	0.006480895	0.019543974	0.915951115	0.209527908	0.209527663	0.715071762			R.TLPATDL.Q	[569-575]	Not Used
	High	[R].SNFR.[R]		1	1	Q96PD5	Q96PD5 [316-319]		0	523.26232	0																																																																																																																																No Quan Values	Not Found	Not Found	Not Found	Not Found	Not Found	Not Found	Not Found	High	Not Found	Not Found	Not Found	Not Found	Not Found	Not Found	Not Found	Not Found	Not Found	Not Found	Not Found	Not Found	Not Found	Not Found	Not Found	Not Found	Not Found	Not Found	Not Found	Not Found	Not Found	Not Found	Not Found	Not Found	Not Found	Not Found	Not Found	Not Found	Not Found	Not Found	Not Found	Not Found	Not Found	Not Found	Not Found	Not Found	Not Found	Not Found	Not Found	Not Found	Not Found	Not Found	Not Found	Not Found	Not Found	Not Found	Not Found	Not Found	Not Found	Not Found	Not Found	Not Found	Not Found	Not Found	Not Found	Not Found	Not Found	Not Found	Not Found	Not Found	Not Found	Not Found	Not Found	Not Found	Not Found	Not Found	Not Found	Not Found	Not Found	Not Found	Not Found	Not Found	Not Found	Not Found	Not Found	Not Found	Not Found	Not Found	Not Found	Not Found	Not Found	Not Found	Not Found	Not Found	Not Found	Not Found	Not Found	Not Found	Not Found	Not Found	Not Found	Not Found	Not Found	Not Found	Not Found	Not Found	Not Found	Not Found	Not Found	Not Found	Not Found	Not Found	Not Found	Not Found	Not Found	Not Found	Not Found	Not Found	Not Found	Not Found	Not Found	Not Found	Not Found	Not Found	Not Found	Not Found	0	316	High	n/a					0.83	105.5	0	0	0.146846569	0.009062394	0.009062118	0.033527499	0.950035268	0.227878157	0.227864335	0.735380709			R.SNFR.R	[316-319]	Not Used
P07437	TUBB	tubulin beta chain [OS=Homo sapiens]	n/a	High		0.004	35	542	7	444	49.6	4.89	236.84	cell division;cell organization and biogenesis;cellular component movement;defense response;regulation of biological process;response to stimulus;transport	cytoplasm;cytoskeleton;extracellular;membrane;nucleus;organelle lumen	catalytic activity;nucleotide binding;protein binding;structural molecule activity	Pf00091, Pf03953, Pf10644	203068	6; CHR_HSCHR6_MHC_MANN_CTG1; CHR_HSCHR6_MHC_COX_CTG1; CHR_HSCHR6_MHC_APD_CTG1; CHR_HSCHR6_MHC_DBB_CTG1; CHR_HSCHR6_MHC_MCF_CTG1; CHR_HSCHR6_MHC_QBL_CTG1; CHR_HSCHR6_MHC_SSTO_CTG1	ENSG00000232575.10; ENSG00000196230.12; ENSG00000227739.10; ENSG00000224156.10; ENSG00000235067.10; ENSG00000229684.10; ENSG00000183311.16; ENSG00000232421.10	Phagosome; Gap junction; Pathogenic Escherichia coli infection	Neutrophil degranulation; Regulation of PLK1 Activity at G2/M Transition; AURKA Activation by TPX2; Anchoring of the basal body to the plasma membrane; Recruitment of NuMA to mitotic centrosomes; Loss of Nlp from mitotic centrosomes; Recruitment of mitotic centrosome proteins and complexes	Pathogenic Escherichia coli infection; Parkin-Ubiquitin Proteasomal System pathway	24	8	103733446.6	47567541.86	272739986.9	359775852.3	112622005.4	39697575.96	42413799.74	42111264.17	26980283.53	37388244.38	42793437.16	21393768.33	62025901.07	175668790.5	125921423.9	25596643.97	40557632.21	31338909.7	27758972.64	21967198.57	47966370.42	65306079.59	22372110.39	44385782.02	56219933.17	74995531.92	35859098.47	30847509.16	39440539.28	21258161.64	33870770.01	44528705.39	38622786.07	4291059609	90508263.27	41384583.54	1306644160	54999999.56	108389477.9	37932916.68	14105448.92	62664400.78	54969861.38	39355645.9	220057311.5	83123057.33	39757753.81	33721614.58	40691370.04	46458725.68	16253292.49	41214224.29	26442844.78	27457463.79	21795448.85	43434301.02	24955580.3	29873356.74	18721040.84	54888271.24	33989564.81	158832430.4	35918172.5	44890018.74	46027141.49	30373586.78	40675194.54	46633665.32	39067076.48	17327970.8	115516323.3	20623813.16	60201373.81	48185403.5	35466862.38	1681946943	69084128.22	42471091.04	142866310.5	73249750.68	56099255.35	5125241.563	34790520.21	37556848.22	7341816.715	5073937.449	13567240.93	6621220.432	13231969.41	10997750.51	8821711.247	53931984.56	8028030.846	390447.1444	5505176.73	62682899.33	11198297.41	6758292.212	35823728.56	4972844.238	21622342.67	26548680.79	7495392.563	27261026.88	22860872.49	31238312.48	12961151.39	33402121.36	35443062.53	20823336.94	5666162.479	14382726.62	10167600.58	28472550.89	17927603.76	27513644.85	18261105.28	9551411.941	21910877.14	18495478.98	16206967.44	28402758.08	8375544.542	8901017.717	Peak Found	Peak Found	Peak Found	Peak Found	Peak Found	High	High	High	High	Peak Found	High	High	High	High	High	High	High	High	Peak Found	High	High	High	High	High	High	High	High	High	Peak Found	High	Peak Found	High	High	High	High	High	Peak Found	High	Peak Found	High	High	High	High	Peak Found	Peak Found	High	High	Peak Found	High	Peak Found	High	High	High	Peak Found	High	High	High	High	High	Peak Found	High	Peak Found	High	High	High	High	High	Peak Found	High	High	High	High	High	Peak Found	High	Peak Found	Peak Found	Peak Found	Peak Found	High	High	Peak Found	High	High	Peak Found	Peak Found	High	Peak Found	High	Peak Found	Peak Found	High	High	High	Peak Found	Peak Found	High	High	High	Peak Found	High	High	High	Peak Found	High	Peak Found	High	Peak Found	Peak Found	Peak Found	Peak Found	Peak Found	Peak Found	Peak Found	Peak Found	High	High	Peak Found	Peak Found	Peak Found	Peak Found	Peak Found	High	Peak Found	47.47	0	3
	Confidence	Annotated Sequence	Modifications	# Protein Groups	# PSMs	Master Protein Accessions	Positions in Master Proteins	Modifications in Master Proteins	# Missed Cleavages	Theo. MH+ [Da]	# Razor Quan Results	Abundance Ratio Adj. P-Value: (CP, Sample) / (Control, Control)	Abundance Ratio Adj. P-Value: (IPMN, Sample) / (Control, Control)	Abundance Ratio Adj. P-Value: (PA, Sample) / (Control, Control)	Abundances (Normalized): F1: Control, Control, Patient01	Abundances (Normalized): F2: Control, Control, Patient02	Abundances (Normalized): F3: Control, Control, Patient03	Abundances (Normalized): F4: Control, Control, Patient04	Abundances (Normalized): F5: Control, Control, Patient05	Abundances (Normalized): F6: Control, Control, Patient06	Abundances (Normalized): F7: Control, Control, Patient07	Abundances (Normalized): F8: Control, Control, Patient08	Abundances (Normalized): F9: Control, Control, Patient09	Abundances (Normalized): F10: Control, Control, Patient10	Abundances (Normalized): F11: Control, Control, Patient11	Abundances (Normalized): F12: Sample, CP, Patient12	Abundances (Normalized): F13: Sample, CP, Patient13	Abundances (Normalized): F14: Sample, CP, Patient14	Abundances (Normalized): F15: Sample, CP, Patient15	Abundances (Normalized): F16: Sample, CP, Patient16	Abundances (Normalized): F17: Sample, CP, Patient17	Abundances (Normalized): F18: Sample, CP, Patient18	Abundances (Normalized): F19: Sample, CP, Patient19	Abundances (Normalized): F20: Sample, CP, Patient20	Abundances (Normalized): F21: Sample, CP, Patient21	Abundances (Normalized): F22: Sample, CP, Patient22	Abundances (Normalized): F23: Sample, CP, Patient23	Abundances (Normalized): F24: Sample, IPMN, Patient24	Abundances (Normalized): F25: Sample, IPMN, Patient25	Abundances (Normalized): F26: Sample, IPMN, Patient26	Abundances (Normalized): F27: Sample, IPMN, Patient27	Abundances (Normalized): F28: Sample, IPMN, Patient28	Abundances (Normalized): F29: Sample, IPMN, Patient29	Abundances (Normalized): F30: Sample, IPMN, Patient30	Abundances (Normalized): F31: Sample, IPMN, Patient31	Abundances (Normalized): F32: Sample, PA, Patient32	Abundances (Normalized): F33: Sample, PA, Patient33	Abundances (Normalized): F34: Sample, PA, Patient34	Abundances (Normalized): F35: Sample, PA, Patient35	Abundances (Normalized): F36: Sample, PA, Patient36	Abundances (Normalized): F37: Sample, PA, Patient37	Abundances (Normalized): F38: Sample, PA, Patient38	Abundances (Normalized): F39: Sample, PA, Patient39	Abundances (Normalized): F40: Sample, PA, Patient40	Abundances (Normalized): F41: Sample, PA, Patient41	Abundances (Normalized): F42: Sample, PA, Patient42	Abundances (Normalized): F43: Sample, PA, Patient43	Abundances (Normalized): F44: Sample, PA, Patient44	Abundances (Normalized): F45: Sample, PA, Patient45	Abundances (Normalized): F46: Sample, PA, Patient46	Abundances (Normalized): F47: Sample, PA, Patient47	Abundances (Normalized): F48: Sample, PA, Patient48	Abundances (Normalized): F49: Sample, PA, Patient49	Abundances (Normalized): F50: Sample, PA, Patient50	Abundances (Normalized): F51: Sample, PA, Patient51	Abundances (Normalized): F52: Sample, PA, Patient52	Abundances (Normalized): F53: Sample, PA, Patient53	Abundances (Normalized): F54: Sample, PA, Patient54	Abundances (Normalized): F55: Sample, PA, Patient55	Abundances (Normalized): F56: Sample, PA, Patient56	Abundances (Normalized): F57: Sample, PA, Patient57	Abundances (Normalized): F58: Sample, PA, Patient58	Abundances (Normalized): F59: Sample, PA, Patient59	Abundances (Normalized): F60: Sample, PA, Patient60	Abundances (Normalized): F61: Sample, PA, Patient61	Abundances (Normalized): F62: Sample, PA, Patient62	Abundances (Normalized): F63: Sample, PA, Patient63	Abundances (Normalized): F64: Sample, PA, Patient64	Abundances (Normalized): F65: Sample, PA, Patient65	Abundances (Normalized): F67: Sample, PA, Patient66	Abundances (Normalized): F68: Sample, PA, Patient67	Abundances (Normalized): F69: Sample, PA, Patient68	Abundances (Normalized): F70: Sample, PA, Patient69	Abundances (Normalized): F71: Sample, PA, Patient70	Abundances (Normalized): F72: Sample, PA, Patient71	Abundances (Normalized): F73: Sample, PA, Patient72	Abundances (Normalized): F74: Sample, PA, Patient73	Abundances (Normalized): F75: Sample, PA, Patient74	Abundances (Normalized): F76: Sample, PA, Patient75	Abundances (Normalized): F77: Sample, PA, Patient76	Abundances (Normalized): F78: Sample, PA, Patient77	Abundances (Normalized): F79: Sample, PA, Patient78	Abundances (Normalized): F80: Sample, PA, Patient79	Abundances (Normalized): F81: Sample, PA, Patient80	Abundances (Normalized): F82: Sample, PA, Patient81	Abundances (Normalized): F83: Sample, PA, Patient82	Abundances (Normalized): F84: Sample, PA, Patient83	Abundances (Normalized): F85: Sample, PA, Patient84	Abundances (Normalized): F86: Sample, PA, Patient85	Abundances (Normalized): F87: Sample, PA, Patient86	Abundances (Normalized): F88: Sample, PA, Patient87	Abundances (Normalized): F89: Sample, PA, Patient88	Abundances (Normalized): F90: Sample, PA, Patient89	Abundances (Normalized): F91: Sample, PA, Patient90	Abundances (Normalized): F92: Sample, PA, Patient91	Abundances (Normalized): F93: Sample, PA, Patient92	Abundances (Normalized): F94: Sample, PA, Patient93	Abundances (Normalized): F95: Sample, PA, Patient94	Abundances (Normalized): F96: Sample, PA, Patient95	Abundances (Normalized): F97: Sample, PA, Patient96	Abundances (Normalized): F98: Sample, PA, Patient97	Abundances (Normalized): F99: Sample, PA, Patient98	Abundances (Normalized): F100: Sample, PA, Patient99	Abundances (Normalized): F101: Sample, PA, Patients100	Abundances (Normalized): F102: Sample, PA, Patients101	Abundances (Normalized): F103: Sample, PA, Patients102	Abundances (Normalized): F104: Sample, PA, Patients103	Abundances (Normalized): F105: Sample, PA, Patients104	Abundances (Normalized): F106: Sample, PA, Patients105	Abundances (Normalized): F107: Sample, PA, Patients106	Abundances (Normalized): F108: Sample, PA, Patients107	Abundances (Normalized): F109: Sample, PA, Patients108	Abundances (Normalized): F110: Sample, PA, Patients109	Abundances (Normalized): F111: Sample, PA, Patients110	Abundances (Normalized): F112: Sample, PA, Patients111	Abundances (Normalized): F113: Sample, PA, Patients112	Abundances (Normalized): F114: Sample, PA, Patients113	Abundances (Normalized): F115: Sample, PA, Patients114	Abundances (Normalized): F116: Sample, PA, Patients115	Abundances (Normalized): F117: Sample, PA, Patients116	Abundances (Normalized): F118: Sample, PA, Patients117	Abundances (Normalized): F119: Sample, PA, Patients118	Abundances (Normalized): F120: Sample, PA, Patients119	Abundances (Normalized): F121: Sample, PA, Patients120	Abundances (Normalized): F122: Sample, PA, Patients121	Abundances (Normalized): F123: Sample, PA, Patients122	Abundances (Normalized): F124: Sample, PA, Patients123	Abundances (Normalized): F125: Sample, PA, Patients124	Quan Info	Found in Sample: [S1] F1: Control, Control, Patient01	Found in Sample: [S2] F2: Control, Control, Patient02	Found in Sample: [S3] F3: Control, Control, Patient03	Found in Sample: [S4] F4: Control, Control, Patient04	Found in Sample: [S5] F5: Control, Control, Patient05	Found in Sample: [S6] F6: Control, Control, Patient06	Found in Sample: [S7] F7: Control, Control, Patient07	Found in Sample: [S8] F8: Control, Control, Patient08	Found in Sample: [S9] F9: Control, Control, Patient09	Found in Sample: [S10] F10: Control, Control, Patient10	Found in Sample: [S11] F11: Control, Control, Patient11	Found in Sample: [S12] F12: Sample, CP, Patient12	Found in Sample: [S13] F13: Sample, CP, Patient13	Found in Sample: [S14] F14: Sample, CP, Patient14	Found in Sample: [S15] F15: Sample, CP, Patient15	Found in Sample: [S16] F16: Sample, CP, Patient16	Found in Sample: [S17] F17: Sample, CP, Patient17	Found in Sample: [S18] F18: Sample, CP, Patient18	Found in Sample: [S19] F19: Sample, CP, Patient19	Found in Sample: [S20] F20: Sample, CP, Patient20	Found in Sample: [S21] F21: Sample, CP, Patient21	Found in Sample: [S22] F22: Sample, CP, Patient22	Found in Sample: [S23] F23: Sample, CP, Patient23	Found in Sample: [S24] F24: Sample, IPMN, Patient24	Found in Sample: [S25] F25: Sample, IPMN, Patient25	Found in Sample: [S26] F26: Sample, IPMN, Patient26	Found in Sample: [S27] F27: Sample, IPMN, Patient27	Found in Sample: [S28] F28: Sample, IPMN, Patient28	Found in Sample: [S29] F29: Sample, IPMN, Patient29	Found in Sample: [S30] F30: Sample, IPMN, Patient30	Found in Sample: [S31] F31: Sample, IPMN, Patient31	Found in Sample: [S32] F32: Sample, PA, Patient32	Found in Sample: [S33] F33: Sample, PA, Patient33	Found in Sample: [S34] F34: Sample, PA, Patient34	Found in Sample: [S35] F35: Sample, PA, Patient35	Found in Sample: [S36] F36: Sample, PA, Patient36	Found in Sample: [S37] F37: Sample, PA, Patient37	Found in Sample: [S38] F38: Sample, PA, Patient38	Found in Sample: [S39] F39: Sample, PA, Patient39	Found in Sample: [S40] F40: Sample, PA, Patient40	Found in Sample: [S41] F41: Sample, PA, Patient41	Found in Sample: [S42] F42: Sample, PA, Patient42	Found in Sample: [S43] F43: Sample, PA, Patient43	Found in Sample: [S44] F44: Sample, PA, Patient44	Found in Sample: [S45] F45: Sample, PA, Patient45	Found in Sample: [S46] F46: Sample, PA, Patient46	Found in Sample: [S47] F47: Sample, PA, Patient47	Found in Sample: [S48] F48: Sample, PA, Patient48	Found in Sample: [S49] F49: Sample, PA, Patient49	Found in Sample: [S50] F50: Sample, PA, Patient50	Found in Sample: [S51] F51: Sample, PA, Patient51	Found in Sample: [S52] F52: Sample, PA, Patient52	Found in Sample: [S53] F53: Sample, PA, Patient53	Found in Sample: [S54] F54: Sample, PA, Patient54	Found in Sample: [S55] F55: Sample, PA, Patient55	Found in Sample: [S56] F56: Sample, PA, Patient56	Found in Sample: [S57] F57: Sample, PA, Patient57	Found in Sample: [S58] F58: Sample, PA, Patient58	Found in Sample: [S59] F59: Sample, PA, Patient59	Found in Sample: [S60] F60: Sample, PA, Patient60	Found in Sample: [S61] F61: Sample, PA, Patient61	Found in Sample: [S62] F62: Sample, PA, Patient62	Found in Sample: [S63] F63: Sample, PA, Patient63	Found in Sample: [S64] F64: Sample, PA, Patient64	Found in Sample: [S65] F65: Sample, PA, Patient65	Found in Sample: [S67] F67: Sample, PA, Patient66	Found in Sample: [S68] F68: Sample, PA, Patient67	Found in Sample: [S69] F69: Sample, PA, Patient68	Found in Sample: [S70] F70: Sample, PA, Patient69	Found in Sample: [S71] F71: Sample, PA, Patient70	Found in Sample: [S72] F72: Sample, PA, Patient71	Found in Sample: [S73] F73: Sample, PA, Patient72	Found in Sample: [S74] F74: Sample, PA, Patient73	Found in Sample: [S75] F75: Sample, PA, Patient74	Found in Sample: [S76] F76: Sample, PA, Patient75	Found in Sample: [S77] F77: Sample, PA, Patient76	Found in Sample: [S78] F78: Sample, PA, Patient77	Found in Sample: [S79] F79: Sample, PA, Patient78	Found in Sample: [S80] F80: Sample, PA, Patient79	Found in Sample: [S81] F81: Sample, PA, Patient80	Found in Sample: [S82] F82: Sample, PA, Patient81	Found in Sample: [S83] F83: Sample, PA, Patient82	Found in Sample: [S84] F84: Sample, PA, Patient83	Found in Sample: [S85] F85: Sample, PA, Patient84	Found in Sample: [S86] F86: Sample, PA, Patient85	Found in Sample: [S87] F87: Sample, PA, Patient86	Found in Sample: [S88] F88: Sample, PA, Patient87	Found in Sample: [S89] F89: Sample, PA, Patient88	Found in Sample: [S90] F90: Sample, PA, Patient89	Found in Sample: [S91] F91: Sample, PA, Patient90	Found in Sample: [S92] F92: Sample, PA, Patient91	Found in Sample: [S93] F93: Sample, PA, Patient92	Found in Sample: [S94] F94: Sample, PA, Patient93	Found in Sample: [S95] F95: Sample, PA, Patient94	Found in Sample: [S96] F96: Sample, PA, Patient95	Found in Sample: [S97] F97: Sample, PA, Patient96	Found in Sample: [S98] F98: Sample, PA, Patient97	Found in Sample: [S99] F99: Sample, PA, Patient98	Found in Sample: [S100] F100: Sample, PA, Patient99	Found in Sample: [S101] F101: Sample, PA, Patients100	Found in Sample: [S102] F102: Sample, PA, Patients101	Found in Sample: [S103] F103: Sample, PA, Patients102	Found in Sample: [S104] F104: Sample, PA, Patients103	Found in Sample: [S105] F105: Sample, PA, Patients104	Found in Sample: [S106] F106: Sample, PA, Patients105	Found in Sample: [S107] F107: Sample, PA, Patients106	Found in Sample: [S108] F108: Sample, PA, Patients107	Found in Sample: [S109] F109: Sample, PA, Patients108	Found in Sample: [S110] F110: Sample, PA, Patients109	Found in Sample: [S111] F111: Sample, PA, Patients110	Found in Sample: [S112] F112: Sample, PA, Patients111	Found in Sample: [S113] F113: Sample, PA, Patients112	Found in Sample: [S114] F114: Sample, PA, Patients113	Found in Sample: [S115] F115: Sample, PA, Patients114	Found in Sample: [S116] F116: Sample, PA, Patients115	Found in Sample: [S117] F117: Sample, PA, Patients116	Found in Sample: [S118] F118: Sample, PA, Patients117	Found in Sample: [S119] F119: Sample, PA, Patients118	Found in Sample: [S120] F120: Sample, PA, Patients119	Found in Sample: [S121] F121: Sample, PA, Patients120	Found in Sample: [S122] F122: Sample, PA, Patients121	Found in Sample: [S123] F123: Sample, PA, Patients122	Found in Sample: [S124] F124: Sample, PA, Patients123	Found in Sample: [S125] F125: Sample, PA, Patients124	Off by X	Position in Protein	Confidence (by Search Engine): A5 PMI-Byonic	Confidence (by Search Engine): Sequest HT	Percolator q-Value (by Search Engine): A5 PMI-Byonic	Percolator q-Value (by Search Engine): Sequest HT	Percolator PEP (by Search Engine): A5 PMI-Byonic	Percolator PEP (by Search Engine): Sequest HT	|Log Prob| (by Search Engine): A5 PMI-Byonic	Byonic Score (by Search Engine): A5 PMI-Byonic	Delta Byonic Score (by Search Engine): A5 PMI-Byonic	Delta Mod Score (by Search Engine): A5 PMI-Byonic	PEP 2D (by Search Engine): A5 PMI-Byonic	q-Value 2D (by Search Engine): A5 PMI-Byonic	FDR 2D (by Search Engine): A5 PMI-Byonic	Peptide Group FDR 2D (by Search Engine): A5 PMI-Byonic	PEP 1D (by Search Engine): A5 PMI-Byonic	q-Value 1D (by Search Engine): A5 PMI-Byonic	FDR 1D (by Search Engine): A5 PMI-Byonic	Peptide Group FDR 1D (by Search Engine): A5 PMI-Byonic	XCorr (by Search Engine): Sequest HT	Top Apex RT [min]	Sequence in Protein	Positions in Proteins	Quan Usage
	High	[K].NSSYFVEWIPNNVK.[TV]		3	6	Q9BUF5; P07437; P68371	Q9BUF5 [337-350]; P07437 [337-350]; P68371 [337-350]		0	1696.83295	0																																																																																																																																No Quan Values	Not Found	Not Found	Not Found	Not Found	Not Found	Not Found	Not Found	Not Found	Not Found	Not Found	Not Found	Not Found	Not Found	Not Found	Not Found	Not Found	Not Found	Not Found	Not Found	Not Found	Not Found	High	Not Found	Not Found	Not Found	Not Found	Not Found	Not Found	Not Found	Not Found	Not Found	Not Found	Not Found	Not Found	Not Found	Not Found	Not Found	Not Found	Not Found	Not Found	Not Found	Not Found	Not Found	Not Found	Not Found	High	Not Found	Not Found	Not Found	Not Found	Not Found	Not Found	Not Found	Not Found	Not Found	Not Found	Not Found	Not Found	Not Found	Not Found	Not Found	Not Found	Not Found	Not Found	High	Not Found	High	Not Found	Not Found	Not Found	Not Found	Not Found	Not Found	Not Found	Not Found	Not Found	Not Found	Not Found	Not Found	Not Found	Not Found	Not Found	Not Found	Not Found	Not Found	Not Found	Not Found	Not Found	Not Found	Not Found	Not Found	Not Found	Not Found	Not Found	Not Found	Not Found	Not Found	Not Found	Not Found	Not Found	Not Found	Not Found	Not Found	Not Found	Not Found	Not Found	Not Found	Not Found	Not Found	Not Found	Not Found	Not Found	Not Found	Not Found	Not Found	Not Found	Not Found	Not Found	Not Found	Not Found	Not Found	Not Found	Not Found	Not Found	0	0	High	High		0.00001637		0.00001026	8.46	648.7	610.4	610.4	3.46397E-09	4.68985E-10	0	0	3.75326E-07	5.15344E-08	0	0	3.31		K.NSSYFVEWIPNNVK.T	[337-350]	Not Used
	High	[K].EVDEQMLNVQNK.[N]	1xOxidation [M6]	2	103	P07437; P68371	P07437 [325-336]; P68371 [325-336]		0	1462.68423	4	0.806882557	0.647823402	0.861990565	4762829.071	3858652.404	3646863.791	4167106.102	10349373	3302069.449	1441497.595	3254903.544	862784.2659	1443021.066	2769225.664	1036918	573017.5101	19485821.07	6061846.986	1104265.473	3931884.127	1882331.883	1105647.639	1340316.42	3890061.646	3385809.69	1644029.313	1894225.59	2555806.19	2964321.772	1998711.661	1311314.609	1262193.2	1456923.168	1469956.418	1888071.24	2275111.485	57515084.86	3214580.497	2024688.075	17352490.92	1914056.419	4924380.296	1910803.166	642850.6003	3482164.68	2012877.664	2309226.517	12018312.84	6147861.776	1957488.942	950394.3215	2002180.743	2183768.082	944451.2649	4086152.561	936405.8407	1393163.642	2561306.111	2116714.301	2121501.549	1172481.366	929224.7322		859177.3847	5969255.209	1239969.688	2889899.156	3111274.23	2298533.586	2965113.047	2083571.853	2029456.201	1978865.575	5934923.34	1501284.959	2721536.222	1204548.556	1823057.171	24089078.61	2498573.97	2040360.778		9924849.508	10970197.61	1903617.135	500680.5133	3589881.549	1981239.331	2709240.28	3089080.713	266280.8431	10398314.47	9644656.474	674829.9417	48560607.07	1267578.392	58038.08515	2343210.324	59528754.46	11171973.46	1287444.731	15491721.63	4727200.447	5028656.463	4778840.669		3342293.739	1625407.572		1051938.296	1829435.564	1949439.735		407554.192		984635.078	1254788.646	566710.9964	1076141.036	425606.5143	529256.3125	118797.3548		1631439.247		572303.109	1587023.384	Shared	Peak Found	Peak Found	Peak Found	Peak Found	Peak Found	Peak Found	High	High	High	Peak Found	High	High	Peak Found	Peak Found	High	High	High	Peak Found	Peak Found	High	High	High	Peak Found	High	High	High	High	Peak Found	Peak Found	High	Peak Found	Peak Found	Peak Found	High	High	Peak Found	Peak Found	Peak Found	Peak Found	High	Peak Found	High	Peak Found	Peak Found	Peak Found	High	Peak Found	Peak Found	Peak Found	Peak Found	High	High	Peak Found	Peak Found	High	High	Peak Found	High	Peak Found	Peak Found	Peak Found	Peak Found	Peak Found	High	High	High	High	Peak Found	Peak Found	High	High	High	High	Peak Found	High	Peak Found	Peak Found	Peak Found	Not Found	High	High	Peak Found	High	High	Peak Found	Peak Found	High	Peak Found	High	Peak Found	Peak Found	Peak Found	High	Peak Found	Peak Found	Peak Found	Peak Found	Peak Found	Peak Found	Peak Found	Peak Found	High	High	Peak Found	High	Not Found	Peak Found	Peak Found	Peak Found	Peak Found	Peak Found	Not Found	Peak Found	Peak Found	Peak Found	High	High	Peak Found	Peak Found	Not Found	Peak Found	Not Found	Peak Found	Peak Found	0	0	High	High		0.00002385		0.00002152	7.46	582.1	444.3	444.3	3.46398E-08	3.52195E-09	0	0	3.75326E-06	1.78779E-05	1.72452E-05	0.000382263	3.09	30.62	K.EVDEQMLNVQNK.N	[325-336]	Used
	High	[K].EVDEQMLNVQNK.[N]		2	31	P07437; P68371	P07437 [325-336]; P68371 [325-336]		0	1446.68932	2	0.997479148	0.671294266	0.954835354	5991592.29	12216348.01	10254159.43	11518763.61	25993115.85	7577752.749	3425735.425	5051958.127	2332599.163	3338255.181	2689406.699	3708455.895	11248750.4	47354677.69	17791312.09	2165101.938	6216644.718	4139294.048	3557523.259	3082745.755	7385877.207	7547320.852	3339506.431	4708524.261	6526248.91	10587078.32	2936110.32	2572198.332	2826502.846	3614822.206	3385998.221	4749770.842	5102018.182	4116847.822	10211533.28	6163450.602		6334803.184	11231243.56	5301404.006	2107596.313	3836494.421	7137697.966	8341525.935	43744996.28	9833835.425	11216223.89	7112252.437	6234417.028	10954734.64	307644.0522	2002498.596	1229258.731	1744533.024		1303542.35	4131744.147	2306801.629	968726.4299	1557137.796	1128469.27	24710826.24	495787.0478	4999237.889	3969237.988	3983333.696	2895749.645	2583634.029	4113729.049	1942793.622	9853820.149	1840123.648	9675840.184	3475084.192	4130625.602		6903213.5	3388551.146	37827182.77	6566174.629		1362639.824	2353933.22	3563611.045				2269268.622																4968987.35	3296041.993	6138817.173	284464.1514	8346175.055	2740283.484	3550706.047		3459119.183		6398310.18	3115922.425	1029397.245	2901395.87	1089709		4716740.976	421592.4726	5922226.215	858527.8744	1702217.195	Shared	Peak Found	Peak Found	Peak Found	Peak Found	Peak Found	Peak Found	Peak Found	High	Peak Found	Peak Found	Peak Found	Peak Found	High	Peak Found	High	High	High	Peak Found	Peak Found	Peak Found	Peak Found	High	Peak Found	High	Peak Found	High	Peak Found	Peak Found	Peak Found	Peak Found	Peak Found	Peak Found	Peak Found	High	High	Peak Found	Not Found	Peak Found	Peak Found	Peak Found	Peak Found	High	Peak Found	Peak Found	Peak Found	High	Peak Found	Peak Found	High	Peak Found	Peak Found	High	Peak Found	Peak Found	Not Found	Peak Found	Peak Found	High	Peak Found	Peak Found	Peak Found	Peak Found	Peak Found	High	Peak Found	Peak Found	Peak Found	Peak Found	Peak Found	High	High	High	High	Peak Found	Peak Found	Not Found	Peak Found	Peak Found	Peak Found	Peak Found	Not Found	Peak Found	Peak Found	Peak Found	Not Found	Not Found	Not Found	Peak Found	Not Found	Not Found	Not Found	Not Found	Not Found	Not Found	Not Found	Not Found	Not Found	Not Found	Not Found	Not Found	Not Found	Not Found	Not Found	Peak Found	Peak Found	Peak Found	Peak Found	Peak Found	Peak Found	Peak Found	Not Found	Peak Found	Not Found	Peak Found	Peak Found	Peak Found	Peak Found	Peak Found	Not Found	Peak Found	Peak Found	Peak Found	Peak Found	Peak Found	0	325	High	High		0.00002385		0.00001797	6.76	527.5	427.2	427.2	1.75743E-07	2.65938E-08	0	0	1.90417E-05	3.13804E-05	2.54088E-05	0.000318878	2.27	39.2	K.EVDEQMLNVQNK.N	[325-336]	Used
	High	[R].ISVYYNEATGGK.[Y]		1	74	P07437	P07437 [47-58]		0	1301.63721	3	0.233804692	0.354656525	0.758540244					14067469.14		203039.2351	1913246.996	320107.8792	237085.4205	461868.3961	82009.89324	3752953.165	3940933.606	14083117.18	3882748.331	941928.6348	66969.97497	104240.2518	173868.0655	4553903.452	10653026.26	85458.86265	1256333.576	932802.9912	1528161.066	1426142.879	1269687.394	445721.1162	905332.8663	575617.1062	1605723.586			4482955.051	1795181.715		482090.7027	1122915.299	1544597.691	857817.5377		5005077.498		3405219.075	6086806.11			253282.1359		207424.0644	529071.7712	290634.8647	545516.8038	60213.12626	318919.0733	508327.3527	340456.8533	157887.8775	210395.4471	273125.411	24297169.79	79264.94078	5264755.113	1678880.792	1050390.89	1414472.427	126330.7826	534859.0091	1206028.562	2515695.607	766222.5366	1445466.772	331569.1223	378771.6631	1042421.669	798891.9444		5537464.069	1901287.788	2480653.211	1263200.255	854038.3289	394830.6512	603031.6013			1865142.094			478670.0821			26534.44849	183769.5267						490206.6257	1001619.369			2039549.03					202885.4746	660690.6584					1599889.987	213818.4503	158693.6719	1034430.926							Peak Found	Peak Found	Peak Found	Not Found	Peak Found	High	Peak Found	High	Peak Found	Peak Found	Peak Found	High	High	High	Peak Found	High	High	High	Peak Found	High	Peak Found	Peak Found	Peak Found	High	Peak Found	Peak Found	Peak Found	Peak Found	Peak Found	Peak Found	Peak Found	High	Not Found	High	Peak Found	High	Peak Found	High	Peak Found	Peak Found	High	High	Peak Found	Not Found	Peak Found	High	High	Not Found	Peak Found	Not Found	High	High	Peak Found	Peak Found	High	High	Peak Found	High	Peak Found	Peak Found	High	Peak Found	High	High	Peak Found	High	Peak Found	Peak Found	High	High	High	High	High	Peak Found	High	Peak Found	Peak Found	Not Found	Peak Found	High	High	Peak Found	Peak Found	Peak Found	Peak Found	Not Found	Not Found	Peak Found	Not Found	Not Found	Peak Found	Not Found	Not Found	Peak Found	Peak Found	Not Found	Not Found	Not Found	Not Found	Not Found	High	High	Not Found	Not Found	High	Not Found	Not Found	Not Found	Not Found	Peak Found	Peak Found	Not Found	Not Found	Not Found	Not Found	High	Peak Found	Peak Found	Peak Found	Not Found	Not Found	Not Found	Not Found	Not Found	0	47	High	High		0.00001637		0.000004055	6.68	505.4	337.3	337.3	2.08288E-07	3.28351E-08	0	0	2.25678E-05	3.13804E-05	2.43137E-05	0.000310366	2.57	34.1	R.ISVYYNEATGGK.Y	[47-58]	Used
	High	[R].ALTVPELTQQVFDAK.[N]		1	24	P07437	P07437 [283-297]		0	1659.89521	1	0.001472249	4.58126E-17	4.26929E-08	89829.80928	104500.3688	79286.44294	39158.4594		4456624.77	10272173.22	5867807.955	5036413.715	9641918.666	13491695.76	224875.7641	286331.9307		503975.2505	873897.7521	282477.6652	339234.0889	715693.7072	93778.06505	58608.82989	360586.7487	40740.36967	55269.8401	10044.62425	605637.2303	632906.5242	23371.21806	14009.48835	17194.05017	18462.85381	19279.01909	49367.22964	340415.7226	85756.14437	91877.00579	42750.16174		44613.99351	2283.654467	7084.79809	153988.5096	3085.832331		24634.13	605589.5253	986668.7367	341162.6103	14545.39717	448566.4874	24993.4108	46396.07108		169509.5296	205981.1024	18509.90017	11053.73504	429974.1775		294983.2109		205594.4935	46656.92034	18956.80461	107863.9083		386609.9387	195947.5351	64550.78546	29160.89118	156777.5603	13253.99289	48319.3333	7258.096596	11689.00235	575010.4566	12513.23464	54035.55644		314265.3588	210667.8238					208926.539	128387.1749		1196244.102	111547.2948		49320.87963		12256.06193		66088.25594	26323.94765	69171.49099	3218128.503	26584.50079				23298.66774	10995.04122		988169.3703	31916.33844	27855.16165	21568.40574		33562.10163	21002.6332	820147.3234		52223.51	1342.260623	12256.12109		17535.70817	278056.3928	14427.14956		152819.9706		Peak Found	Peak Found	Peak Found	Peak Found	Not Found	Peak Found	Peak Found	Peak Found	Peak Found	Peak Found	Peak Found	Peak Found	Peak Found	Not Found	High	Peak Found	Peak Found	Peak Found	Peak Found	Peak Found	Peak Found	Peak Found	Peak Found	High	Peak Found	High	High	High	Peak Found	Peak Found	Peak Found	Peak Found	Peak Found	High	Peak Found	High	Peak Found	Not Found	Peak Found	High	Peak Found	Peak Found	Peak Found	Not Found	Peak Found	High	Peak Found	Peak Found	Peak Found	Peak Found	Peak Found	High	Not Found	Peak Found	High	Peak Found	Peak Found	Peak Found	Peak Found	Peak Found	Not Found	Peak Found	Peak Found	Peak Found	High	Not Found	High	Peak Found	Peak Found	Peak Found	Peak Found	High	Peak Found	Peak Found	Peak Found	Peak Found	Peak Found	Peak Found	Not Found	Peak Found	Peak Found	Peak Found	Not Found	Not Found	Not Found	Peak Found	High	Not Found	Peak Found	Peak Found	Not Found	Peak Found	Not Found	Peak Found	Not Found	Peak Found	Peak Found	Peak Found	Peak Found	Peak Found	Not Found	Not Found	Not Found	Peak Found	Peak Found	Not Found	Peak Found	Peak Found	Peak Found	Peak Found	Peak Found	Peak Found	Peak Found	Peak Found	Peak Found	High	Peak Found	Peak Found	Peak Found	Peak Found	Peak Found	Peak Found	Peak Found	Peak Found	0	283	High	High		0.00003536		0.0002731	6.17	351.1	333.3	333.3	6.76087E-07	1.2649E-07	0	0	7.32497E-05	3.13804E-05	1.75222E-05	0.00025113	1.72	66.1	R.ALTVPELTQQVFDAK.N	[283-297]	Used
	High	[R].IMNTFSVVPSPK.[V]	1xOxidation [M2]	2	22	P07437; P68371	P07437 [163-174]; P68371 [163-174]		0	1335.6977	3	0.004231422	0.018032442	0.022334082	59996.86503		372017.9172				48962.62513	755662.1854	209237.0536	53081.80389	58553.73926	651087.3928	1339677.341	988100.542	7363847.686	44305.306	527115.9278	776563.6311	1937911.966	423435.4235	2217925.988	1786523.83	151963.0999	643605.1541	1082598.153	1408863.717	396920.359	117480.9705	228291.1804	152336.3619	793989.7461	511580.0354	432768.8052	9699929.391	2601967.253	746989.0132	1212717.109	1012794.591	173766.4388	2371322.919	141576.3055	3148245.456	2659557.214	1450504.599	15114374.63	4865181.047	1471275.847	1966930.152	516015.7011	104159.7012	124612.6692	1238937.566	44737.029	992497.2535	430366.1019	180179.915	223258.1	445263.2956	31593.60914	88904.03246	498112.5366	5573961.02	271191.6988	365554.6993	1482676.915	1642672.635	454539.4562		1154587.092	1813562.588	876802.0979	906011.8996	202101.5264	443376.1144	1940148.952			3832719.933	526971.8703	5754333.951	486291.8284		54649.01733	1569678.223			432601.5082			82725.15713											43416.88841	2005572.896	468048.2259	1806311.806	1571034.707			55892.34025	975210.1689	1352713.337	428482.7333		181916.1014	1710904.529	58569.13529	125772.5102	1713241.034	1665708.848	18960.80681		577004.875	268906.1884	413439.9314	769609.3073	Shared	Peak Found	Not Found	Peak Found	Not Found	Not Found	Not Found	Peak Found	Peak Found	Peak Found	Peak Found	Peak Found	Peak Found	High	Peak Found	High	Peak Found	Peak Found	Peak Found	Peak Found	Peak Found	High	High	Peak Found	Peak Found	Peak Found	Peak Found	Peak Found	Peak Found	Peak Found	Peak Found	Peak Found	Peak Found	Peak Found	High	High	Peak Found	Peak Found	Peak Found	Peak Found	Peak Found	High	High	Peak Found	Peak Found	Peak Found	Peak Found	Peak Found	Peak Found	Peak Found	Peak Found	Peak Found	Peak Found	Peak Found	Peak Found	High	Peak Found	Peak Found	Peak Found	Peak Found	Peak Found	Peak Found	Peak Found	Peak Found	High	High	High	Peak Found	Not Found	Peak Found	Peak Found	Peak Found	Peak Found	Peak Found	Peak Found	High	Not Found	Not Found	Peak Found	Peak Found	Peak Found	Peak Found	Not Found	Peak Found	Peak Found	Not Found	Not Found	Peak Found	Not Found	Not Found	Peak Found	Not Found	Not Found	Not Found	Not Found	Not Found	Not Found	Not Found	Not Found	Not Found	Not Found	Peak Found	Peak Found	Peak Found	Peak Found	Peak Found	Not Found	Not Found	Peak Found	Peak Found	Peak Found	Peak Found	Not Found	Peak Found	Peak Found	Peak Found	Peak Found	Peak Found	Peak Found	Peak Found	Not Found	Peak Found	Peak Found	Peak Found	Peak Found	0	0	High	High		0.00001637		0.00001307	5.91	404.8	360.2	360.2	1.23563E-06	2.21868E-07	0	0	0.000133865	3.39986E-05	3.03642E-05	0.000227428	2.32	47.15	R.IMNTFSVVPSPK.V	[163-174]	Used
	High	[K].LAVNMVPFPR.[L]	1xOxidation [M5]	4	44	Q9H4B7; Q9BUF5; P07437; P68371	Q9H4B7 [253-262]; Q9BUF5 [253-262]; P07437 [253-262]; P68371 [253-262]		0	1159.62923	0	0.023850807	0.037853797	0.05059341	98559.58835	49096.2012	26928.71306	236386.0454	9003.260179	21294.34655	76024.51	450776.0715	95983.80133	169630.6925	72928.20727	71855.02779	6486580.227	3770549.759	14006084.55	88755.72259	1213993.281	212918.0594	47104.19996	374053.9776	2818786.841	5468597.462	562412.7496	3960618.971	989363.0462	3594790.519	495216.3073	316118.8856	530322.4441	469901.1778	292427.7504	1148861.752	1057541.274	2837469.403	3381063.744	2732627.661	824257.4267	233300.6859	789371.352	464885.1801	144119.8797	493715.5165	1191967.977	92624.75152	2459957.314	14852536.89	464044.6899	207233.9674	371336.8626	628535.1686	410834.0031	2204248.376	146528.0233	780806.0373	136706.6896	379886.346	262507.5735	376345.9895	198318.222	379235.5019	365223.5443	4678071.672	156647.9225	1767735.412	5408950.487	1575765.29	5476558.156	101415.2889	95437.24025	263555.3189	657628.9087	1182568.957	560203.1025	464567.4406	241090.4201	822066.834	699593.5527	906533.1972	2596440.465	2533658.173	6715530.981	595784.3485	179817.2509	1365647.81	2902496.862		1310751.829	521723.1388	854914.4131	151458.5615	1190963.345	1147231.847	5594297.167	8298.822835	374520.6225			4055785.016	14722652.29		521490.729	868569.1322	32014.02004	718097.0919	339133.1022	1451601.558	204871.1659	69540.6716	134711.5805		25998.80965	169273.6836	22828.90523	369255.813	112804.4268	456555.5353	826084.6665	623798.6914	470965.3771	819713.2822	2045856.793	1252607.746	86489.21515		Shared	Peak Found	Peak Found	Peak Found	Peak Found	Peak Found	Peak Found	Peak Found	Peak Found	Peak Found	Peak Found	High	Peak Found	Peak Found	Peak Found	High	Peak Found	Peak Found	Peak Found	Peak Found	Peak Found	Peak Found	High	High	Peak Found	Peak Found	High	High	High	Peak Found	Peak Found	Peak Found	Peak Found	High	Peak Found	Peak Found	Peak Found	Peak Found	Peak Found	Peak Found	High	Peak Found	Peak Found	Peak Found	Peak Found	Peak Found	High	High	Peak Found	Peak Found	Peak Found	High	Peak Found	High	Peak Found	High	Peak Found	High	High	High	Peak Found	High	Peak Found	Peak Found	Peak Found	High	High	High	Peak Found	Peak Found	Peak Found	Peak Found	High	Peak Found	Peak Found	Peak Found	Peak Found	Peak Found	Peak Found	Peak Found	High	High	Peak Found	Peak Found	High	Peak Found	Not Found	Peak Found	Peak Found	Peak Found	Peak Found	Peak Found	High	High	High	Peak Found	Not Found	Peak Found	High	High	Peak Found	Peak Found	Peak Found	Peak Found	Peak Found	Peak Found	Peak Found	Peak Found	Peak Found	Peak Found	Not Found	Peak Found	Peak Found	Peak Found	Peak Found	Peak Found	Peak Found	Peak Found	Peak Found	Peak Found	Peak Found	Peak Found	Peak Found	Peak Found	Not Found	0	0	High	High		0.00003163		0.00009966	5.54	395.2	274.3	274.3	2.88162E-06	6.3074E-06	6.23632E-06	0.000253165	0.000312109	5.1158E-05	4.95582E-05	0.00065331	2.38	50.97	K.LAVNMVPFPR.L	[253-262]	Used
	High	[KR].NMMAACDPR.[H]	1xCarbamidomethyl [C6]; 1xOxidation [M]	3	70	Q9BUF5; P07437; P68371	Q9BUF5 [298-306]; P07437 [298-306]; P68371 [298-306]		0	1081.42235	5	0.983095813	0.998164726	0.995668079	85251217.43	25021052.99	49435913.2	23433330.73	52984757.68	15593467.15	21750904.69	13672206.03	13076187.49	16793104.89	17029757.67	10324233.82	26375069.33	86967541.53	31156605.69	13093628.01	17376045.06	18261944.45	13671473.65	11147119.07	18399011.07	20459476.49	12659635.47	14424206.52	30129747.55	31868859.64	11112989.05	19495914.17	24870004.22	8223154.619	18608606.69	25914235.58	18063323.41		40284028.13	16888962.62		28968507.02	55805526.59	15180028.81	6098189.29	33064396.57	27266724.57	20035654.81	138944665.2	15152163.47	17041309.3	15315006.31	21957287.23	23802925.24	4398977.972	9697973.683	10900036.39	8119949.867	428378.0061	2057340.017	9040865.967	11200663.33	9274814.125	16127719.93	17320114.53	75451963.45	2929530.471	11939749.36	12713694.25	12186360.16	12310917.1	22223622.43	16775127.4	4474204.863	71753969.73	8511798.564	27250005.22	30778784.42	13490458.46		39787094.36	17860012.68	87590075.59	9935707.095	22708571.35		23164058.58	14430834.18									392791.993								9292973.458	7199698.202		16402038.22	1041275.676	9823489.527	510382.8867	5496347.021	24172761.93	650881.854				11776322.27	7804565.656	648844.2424	5052670.62	4003050.25		7608511.102		5224006.067	367978.055		Shared	Peak Found	Peak Found	Peak Found	Peak Found	Peak Found	Peak Found	High	High	Peak Found	Peak Found	High	Peak Found	High	Peak Found	High	Peak Found	High	Peak Found	Peak Found	Peak Found	High	High	Peak Found	High	Peak Found	Peak Found	High	Peak Found	Peak Found	Peak Found	Peak Found	Peak Found	Peak Found	High	Peak Found	High	Peak Found	Peak Found	Peak Found	High	Peak Found	Peak Found	Peak Found	Peak Found	Peak Found	High	Peak Found	Peak Found	Peak Found	Peak Found	Peak Found	High	Peak Found	Peak Found	High	Peak Found	Peak Found	Peak Found	Peak Found	Peak Found	Peak Found	Peak Found	Peak Found	High	High	High	High	Peak Found	Peak Found	High	Peak Found	High	Peak Found	Peak Found	High	Peak Found	Peak Found	Peak Found	Peak Found	Peak Found	High	Peak Found	Peak Found	High	Peak Found	Not Found	Not Found	Not Found	Peak Found	Not Found	Not Found	Not Found	High	Not Found	Not Found	Not Found	High	Peak Found	Not Found	Peak Found	Peak Found	High	Peak Found	Peak Found	Peak Found	Peak Found	Peak Found	Peak Found	Peak Found	Peak Found	Not Found	Not Found	Not Found	Peak Found	Peak Found	High	Peak Found	Peak Found	Not Found	Peak Found	Peak Found	Peak Found	Peak Found	Peak Found	0	0	High	High		0.00006088		0.0003768	5.52	344.6	344.6	107.9	3.03508E-06	6.3074E-06	6.20301E-06	0.000251889	0.000328722	5.1158E-05	4.92944E-05	0.0006509	2.13	22.9	K.NMMAACDPR.H	[298-306]	Used
	High	[K].IREEYPDR.[I]		3	48	Q9H4B7; P07437; P68371	Q9H4B7 [155-162]; P07437 [155-162]; P68371 [155-162]		1	1077.53235	2	0.509539649	0.854700275	0.969150285			201801369.9	314749095.1			934272.4857	8030982.941	1426276.162	2181350.617	3623562.616		9204991.576	7339970.422	24419688.94	685701.4569	4725023.953	1330342.677			5572669.325	11293676.08		9135324.673	4947780.412	7711452.616	5427662.261		1182768.913	1187531.777	2068803.575	2077446.647	1982678.322	4180221427	11710668.32	5178020.308	1271366388		5383520.38	2299200.19	1403084.29	2858433.948	2245950.036			12900075.33	376953.219					10607183.32	7472661.262	529908.382	11918560.63	29158424.5		1442158.17		30538482.32		7255235.737	21129305.32	7079693.901	9167332.39	3686176.091	6742366.464	4018179.089		1218735.863	8920834.511	2896098.321		5313830.154	3371876.372	1639652032			3306649.563	3941809.848	1415116.083			2757560.496	530932.8722	979290.7264	4884678.698	472572.2045	541252.9677		2783423.833	794895.1302		30125.77987		2142311.915		610514.0762	2391226.143	219059.2907	1553521.407		3309013.889		6343107.267	2537191.54	7788769.991	11743762.15	1289604.671	8590470.766	314864.5847		4329785.721		1070702.772	12367591.02	994056.0196		13796939		3610511.217	9723191.141		159570.1584	Shared	Not Found	Peak Found	Peak Found	Peak Found	Not Found	Not Found	Peak Found	Peak Found	High	Peak Found	High	Peak Found	High	Peak Found	High	High	High	Peak Found	Peak Found	Peak Found	High	High	Peak Found	High	High	High	High	Peak Found	Peak Found	High	Peak Found	Peak Found	High	High	High	Peak Found	Peak Found	Not Found	Peak Found	Peak Found	High	Peak Found	Peak Found	Peak Found	Not Found	High	Peak Found	Peak Found	Peak Found	Peak Found	Peak Found	Peak Found	Peak Found	Peak Found	Peak Found	Peak Found	Peak Found	Peak Found	Peak Found	Peak Found	Peak Found	Peak Found	Peak Found	High	High	High	High	Peak Found	Peak Found	Peak Found	Peak Found	High	Not Found	Peak Found	Peak Found	Peak Found	Not Found	Peak Found	Peak Found	High	High	Peak Found	Peak Found	High	Peak Found	Peak Found	Peak Found	Peak Found	Peak Found	Peak Found	Peak Found	Peak Found	Peak Found	Peak Found	Peak Found	Peak Found	Peak Found	Peak Found	Peak Found	Peak Found	Peak Found	Peak Found	Peak Found	Peak Found	Peak Found	Peak Found	Peak Found	Peak Found	Peak Found	Peak Found	Peak Found	Peak Found	Peak Found	Peak Found	Peak Found	Peak Found	Peak Found	Peak Found	Peak Found	Peak Found	Peak Found	Peak Found	Peak Found	Peak Found	0	155	High	High		0.0009667		0.009189	4.12	588.3	306.6	306.6	7.50601E-05	1.39866E-05	1.32216E-05	0.000396354	0.008065911	9.43873E-05	9.32396E-05	0.001460387	2.02	20.82	K.IREEYPDR.I	[155-162]	Used
	High	[K].TAVCDIPPR.[G]	1xCarbamidomethyl [C4]	2	96	P07437; P68371	P07437 [351-359]; P68371 [351-359]		0	1028.51934	6	0.995443157	0.787694404	0.734204069	7479421.524	6317891.882	7123447.47	5632012.204	9218286.482	8746367.492	4261189.958	2981290.489	3594345.982	3519013.18	2570085.407	5276664.905	2758529.588	5159956.16	7442803.307	3387164.199	5267051.888	4095036.312	6228434.545	5311605.434	2863030.555	4085768.599	3863695.039	7954865.864	8937731.166	14495347.92	11284750.07	5545493.38	7886342.21	5050441.337	6617067.918	6479457.938	9579764.69	36328434.95	14535710.85	5762786.538	15845555.64	16054446.96	28914139.95	8753724.231	2703129.903	15510040.78	7446922.615	7126109.286	4345152.028	11743190.06	6243789.182	7828634.783	9342304.935	8336036.359	9834355.055	10801762.35	5422582.639	13181579.25	6053937.086	7900784.612	8656321.877	12080252.45	7160475.845	5691413.004	13545342.13	10131288.48	9569818.496	10062187.21	8092220.306	3795874.844	7724764.826	15300964.31	14299329.69	4360502.265	14845871.39	3006450.286	18250716.25	6166385.403	10024490.61	15766333.27	18355723.4	14388877.76	5481526.145	32377664.33	11112226.46		7683343.302	9884804.262	1324116.048	1176479.903	3235370.751	1226233.529		461601.6523	750134.4128		459886.6742		2603676.257						4692077.096	10397450.92	3686316.427		6594328.105	11129060.11	2132555.532	5829052.224	4153195.803	6454111.057	3828571.501	10720771.65	3445922.475	5490919.423	3971881.768	8840304.95	4745169.683	1468939.047	4670857.182	5332977.913	4534559.331	5997393.578	4088025.572	4529777.702	Shared	Peak Found	Peak Found	Peak Found	Peak Found	Peak Found	Peak Found	Peak Found	High	High	Peak Found	High	Peak Found	Peak Found	Peak Found	High	High	High	High	Peak Found	Peak Found	High	High	Peak Found	Peak Found	High	Peak Found	High	Peak Found	Peak Found	Peak Found	Peak Found	Peak Found	Peak Found	High	Peak Found	High	Peak Found	Peak Found	Peak Found	Peak Found	Peak Found	Peak Found	High	Peak Found	Peak Found	High	Peak Found	Peak Found	Peak Found	Peak Found	Peak Found	High	Peak Found	Peak Found	High	High	Peak Found	Peak Found	Peak Found	Peak Found	Peak Found	Peak Found	High	High	High	High	High	Peak Found	Peak Found	High	Peak Found	High	Peak Found	Peak Found	High	Peak Found	Peak Found	Peak Found	Peak Found	Peak Found	High	Peak Found	Peak Found	Peak Found	Peak Found	Peak Found	High	Peak Found	Peak Found	Peak Found	Peak Found	Peak Found	High	Peak Found	Peak Found	Peak Found	Peak Found	Peak Found	Peak Found	Peak Found	Peak Found	Peak Found	Peak Found	Peak Found	Peak Found	Peak Found	Peak Found	Peak Found	Peak Found	Peak Found	Peak Found	Peak Found	Peak Found	Peak Found	Peak Found	High	Peak Found	Peak Found	Peak Found	Peak Found	Peak Found	High	Peak Found	Peak Found	0	351	High	High		0.00009869		0.0007683	3.29	325.9	190.6	190.6	0.000512505	4.02627E-05	3.35993E-05	0.00083626	0.052600636	0.000664503	0.000663943	0.004587156	1.8	31.21	K.TAVCDIPPR.G	[351-359]	Used
	High	[R].AILVDLEPGTMDSVR.[S]	1xOxidation [M11]	1	3	P07437	P07437 [63-77]		0	1631.8309	1	0.86763542	0.928603455	0.857256035								82911.59575	26348.02431	11782.85368	26353.00221	17667.63114			2862759.654	22884.15024	75466.95459	3542.734425			74436.322	142590.479		239225.7782	107810.1253	231019.119		29548.59117	28964.43954	36240.96351	39839.72964	134278.7467	80212.66785							104666.84		116920.9058				86479.22214												78959.4737				559064.2924			120277.7355	154479.5892	304103.4714			40561.25419			47185.19481		54654.12537		28524.25534																													158152.5774																				Not Found	Not Found	Not Found	Not Found	Not Found	Not Found	Not Found	Peak Found	Peak Found	Peak Found	Peak Found	Peak Found	Not Found	Not Found	Peak Found	Peak Found	Peak Found	Peak Found	Not Found	Not Found	High	Peak Found	Not Found	Peak Found	Peak Found	Peak Found	Not Found	Peak Found	Peak Found	Peak Found	Peak Found	Peak Found	Peak Found	Not Found	Not Found	Not Found	Not Found	Peak Found	Peak Found	High	Not Found	Peak Found	Not Found	Peak Found	Not Found	Peak Found	Peak Found	Peak Found	Not Found	Peak Found	Peak Found	Peak Found	Peak Found	Peak Found	Not Found	Not Found	Not Found	Peak Found	Peak Found	Peak Found	Peak Found	Peak Found	Peak Found	High	Peak Found	Peak Found	Peak Found	Peak Found	Peak Found	Peak Found	Not Found	Peak Found	Peak Found	Peak Found	Peak Found	Not Found	Peak Found	Not Found	Not Found	Peak Found	Peak Found	Not Found	Not Found	Peak Found	Peak Found	Not Found	Not Found	Not Found	Not Found	Not Found	Not Found	Not Found	Not Found	Not Found	Peak Found	Not Found	Not Found	Not Found	Not Found	Not Found	Not Found	Not Found	Peak Found	Not Found	Peak Found	Peak Found	Not Found	Not Found	Not Found	Not Found	Not Found	Peak Found	Not Found	Peak Found	Peak Found	Peak Found	Peak Found	Not Found	Peak Found	Not Found	Not Found	Peak Found	Not Found	Not Found	0	63	High	n/a					2.77	255.1	128.5	128.5	0.001692452	7.67662E-05	7.4383E-05	0.000991782	0.154977581	0.004225348	0.004223405	0.017984832		56.28	R.AILVDLEPGTMDSVR.S	[63-77]	Used
	High	[R].YLTVAAVFR.[G]		2	3	P07437; P68371	P07437 [310-318]; P68371 [310-318]		0	1039.59349	0																																																																																																																																No Quan Values	Not Found	Not Found	Peak Found	Not Found	Peak Found	Not Found	Not Found	Not Found	Not Found	Not Found	Peak Found	Not Found	Peak Found	Peak Found	Not Found	Not Found	Not Found	Peak Found	Not Found	Peak Found	Peak Found	Not Found	Not Found	Peak Found	Not Found	Not Found	Not Found	Peak Found	Not Found	Not Found	Not Found	Not Found	Not Found	Not Found	Not Found	Not Found	Not Found	Not Found	Not Found	Not Found	Not Found	Peak Found	Peak Found	Not Found	Not Found	Peak Found	Peak Found	Peak Found	Peak Found	Not Found	Not Found	High	Peak Found	Not Found	High	Not Found	Peak Found	Not Found	Peak Found	Not Found	Not Found	Not Found	Peak Found	Not Found	Peak Found	Not Found	Peak Found	Peak Found	Not Found	Peak Found	Not Found	Peak Found	Peak Found	Peak Found	Peak Found	Not Found	Not Found	Peak Found	Not Found	Not Found	Not Found	Peak Found	Not Found	Not Found	Not Found	Not Found	Not Found	Not Found	Peak Found	Not Found	Not Found	Peak Found	Not Found	Not Found	Not Found	Not Found	Not Found	Not Found	Not Found	Not Found	Not Found	Not Found	Not Found	Not Found	Not Found	Not Found	Peak Found	Not Found	Not Found	Not Found	Not Found	Not Found	Not Found	Not Found	Not Found	Not Found	Not Found	Not Found	Not Found	Not Found	Not Found	Not Found	Peak Found	Not Found	0	0	High	High		0.0001497		0.00137	2.74	304.6	136.9	136.9	0.00182653	7.67662E-05	7.04374E-05	0.00095264	0.165301629	0.006350786	0.006350553	0.026114586	1.01	65.42	R.YLTVAAVFR.G	[310-318]	Not Used
	High	[R].FPGQLNADLRK.[L]		4	2	Q9H4B7; Q9BUF5; P07437; P68371	Q9H4B7 [242-252]; Q9BUF5 [242-252]; P07437 [242-252]; P68371 [242-252]		1	1258.69025	0																																																																																																																																No Quan Values	Not Found	Not Found	Not Found	Not Found	Not Found	Not Found	Not Found	Not Found	Not Found	Not Found	Not Found	Not Found	Not Found	Not Found	High	Not Found	Not Found	Not Found	Not Found	Not Found	Not Found	Not Found	Not Found	Not Found	Not Found	Not Found	Not Found	Not Found	Not Found	Not Found	Not Found	Not Found	Not Found	Not Found	Not Found	Not Found	Not Found	Not Found	Not Found	Not Found	Not Found	Not Found	Not Found	Not Found	Not Found	Not Found	Not Found	Not Found	Not Found	Not Found	Not Found	Not Found	Not Found	Not Found	Not Found	Not Found	Not Found	Not Found	Not Found	Not Found	Not Found	Not Found	Not Found	Not Found	Not Found	Not Found	Not Found	Not Found	Not Found	Not Found	Not Found	Not Found	Not Found	Not Found	Not Found	Not Found	Not Found	Not Found	Not Found	Not Found	Not Found	Not Found	Not Found	Not Found	Not Found	Not Found	Not Found	Not Found	Not Found	Not Found	Not Found	Not Found	Not Found	Not Found	Not Found	Not Found	Not Found	Not Found	Not Found	Not Found	Not Found	Not Found	Not Found	Not Found	Not Found	Not Found	Not Found	Not Found	Not Found	Not Found	Not Found	Not Found	Not Found	Not Found	Not Found	Not Found	Not Found	Not Found	Not Found	Not Found	Not Found	Not Found	Not Found	Not Found	0	0	High	High		0.001457		0.01372	2.4	282	154.7	154.7	0.003969661	0.000141312	0.00014053	0.001116487	0.301686442	0.016393635	0.016393097	0.064295039	0.97		R.FPGQLNADLRK.L	[242-252]	Not Used
	High	[R].AILVDLEPGTMDSVR.[S]		1	1	P07437	P07437 [63-77]		0	1615.83598	0																																																																																																																																No Quan Values	Not Found	Not Found	Not Found	Not Found	Not Found	Not Found	Not Found	Not Found	Not Found	Not Found	Not Found	Not Found	Not Found	Not Found	Not Found	Not Found	Not Found	Not Found	Not Found	Not Found	Not Found	Not Found	Not Found	Not Found	Not Found	Not Found	High	Not Found	Not Found	Not Found	Not Found	Not Found	Not Found	Not Found	Not Found	Not Found	Not Found	Not Found	Not Found	Not Found	Not Found	Not Found	Not Found	Not Found	Not Found	Not Found	Not Found	Not Found	Not Found	Not Found	Not Found	Not Found	Not Found	Not Found	Not Found	Not Found	Not Found	Not Found	Not Found	Not Found	Not Found	Not Found	Not Found	Not Found	Not Found	Not Found	Not Found	Not Found	Not Found	Not Found	Not Found	Not Found	Not Found	Not Found	Not Found	Not Found	Not Found	Not Found	Not Found	Not Found	Not Found	Not Found	Not Found	Not Found	Not Found	Not Found	Not Found	Not Found	Not Found	Not Found	Not Found	Not Found	Not Found	Not Found	Not Found	Not Found	Not Found	Not Found	Not Found	Not Found	Not Found	Not Found	Not Found	Not Found	Not Found	Not Found	Not Found	Not Found	Not Found	Not Found	Not Found	Not Found	Not Found	Not Found	Not Found	Not Found	Not Found	Not Found	Not Found	Not Found	Not Found	Not Found	Not Found	Not Found	0	63	High	Medium		0.0297		0.3088	2.1	41.2	41.2	41.2	0.007925522	0.000400156	0.00039735	0.001601281	0.465664824	0.031744782	0.03174427	0.136850561	0.59		R.AILVDLEPGTMDSVR.S	[63-77]	Not Used
	High	[K].YVPR.[A]		1	3	P07437	P07437 [59-62]		0	534.30346	0			3.66332E-17																																																																																										478702.7498	2943689.633	3222074.017		255193.9461		945744.6964		658830.0659															1181509.668	651902.7108	1226446.579	1119755.803	1387720.166		1799926.486		3107947.113		1988780.785			Not Found	Not Found	Not Found	Not Found	Not Found	Not Found	Not Found	Not Found	Not Found	Not Found	Not Found	Not Found	Not Found	Not Found	Not Found	Not Found	Not Found	Not Found	Not Found	Not Found	Not Found	Not Found	Not Found	Not Found	Not Found	Not Found	Not Found	Not Found	Not Found	Not Found	Not Found	Not Found	Not Found	Peak Found	Peak Found	Peak Found	Peak Found	Not Found	Not Found	Peak Found	Not Found	Not Found	Peak Found	Not Found	Not Found	Not Found	Not Found	Not Found	Not Found	Peak Found	Not Found	Not Found	Not Found	Not Found	Not Found	Not Found	Not Found	Not Found	Not Found	Not Found	Not Found	Not Found	Not Found	Not Found	Not Found	Not Found	Peak Found	Not Found	Not Found	Not Found	Not Found	Not Found	Not Found	Peak Found	Peak Found	Peak Found	Peak Found	Peak Found	Not Found	Not Found	Not Found	Not Found	Peak Found	Peak Found	Not Found	Not Found	Not Found	Not Found	Not Found	Peak Found	Peak Found	Peak Found	Not Found	Peak Found	Not Found	Peak Found	Not Found	Peak Found	Not Found	Not Found	Not Found	Not Found	Not Found	Not Found	Not Found	Not Found	High	Peak Found	Not Found	Peak Found	Not Found	Not Found	Peak Found	Peak Found	Peak Found	High	Peak Found	Not Found	Peak Found	Not Found	Peak Found	Not Found	High	Not Found	0	59	High	n/a					1.97	264	39.6	39.6	0.01062675	0.000642399	0.000642223	0.002168022	0.54159807	0.048060598	0.048048026	0.214425714		18.46	K.YVPR.A	[59-62]	Used
	High	[K].NMMAACDPR.[H]	1xCarbamidomethyl [C6]	1	1	P07437	P07437 [298-306]		0	1065.42743	0																																																																																																																																No Quan Values	Not Found	Not Found	Not Found	Peak Found	Not Found	Not Found	Not Found	Peak Found	Not Found	Not Found	Not Found	Not Found	Not Found	Not Found	Peak Found	Not Found	Not Found	Not Found	Not Found	Not Found	Not Found	Peak Found	Not Found	Not Found	Not Found	Not Found	Not Found	Not Found	Not Found	Not Found	Not Found	Not Found	Not Found	Not Found	Peak Found	Not Found	Not Found	Not Found	Not Found	Not Found	Not Found	Not Found	Not Found	Peak Found	Not Found	Peak Found	Not Found	Not Found	Peak Found	Not Found	Not Found	Not Found	Peak Found	Peak Found	Not Found	Not Found	Not Found	Not Found	Peak Found	Peak Found	Not Found	Not Found	Not Found	Not Found	Peak Found	Not Found	High	Not Found	Not Found	Peak Found	Not Found	Not Found	Not Found	Not Found	Not Found	Not Found	Not Found	Not Found	Not Found	Not Found	Not Found	Not Found	Not Found	Not Found	Not Found	Not Found	Not Found	Not Found	Not Found	Not Found	Not Found	Not Found	Not Found	Not Found	Not Found	Not Found	Not Found	Not Found	Not Found	Not Found	Not Found	Not Found	Not Found	Not Found	Not Found	Not Found	Not Found	Not Found	Not Found	Not Found	Not Found	Not Found	Not Found	Not Found	Not Found	Not Found	Not Found	Not Found	Not Found	Not Found	Not Found	Not Found	Not Found	Not Found	0	298	High	Low		0.2141		0.8705	1.97	149	149	149	0.010812444	0.000648492	0.000648093	0.002162396	0.546008268	0.04887423	0.048873168	0.219490487	0.03	28.91	K.NMMAACDPR.H	[298-306]	Not Used
	High	[R].ISEQFTAMFR.[R]	1xOxidation [M8]	1	2	P07437	P07437 [381-390]		0	1245.59323	0																																																																																																																																No Quan Values	Not Found	Not Found	Not Found	Not Found	Not Found	Not Found	Not Found	Not Found	High	Not Found	Not Found	Not Found	Not Found	Not Found	Not Found	Not Found	Not Found	Not Found	Not Found	Not Found	Not Found	Not Found	Not Found	Not Found	Not Found	Not Found	Not Found	Not Found	Not Found	Not Found	Not Found	Not Found	Not Found	Not Found	Not Found	Not Found	Not Found	Not Found	Not Found	Not Found	Not Found	Not Found	Not Found	Not Found	Not Found	Not Found	Not Found	Not Found	Not Found	Not Found	Not Found	Not Found	Not Found	Not Found	Not Found	Not Found	High	Not Found	Not Found	Not Found	Not Found	Not Found	Not Found	Not Found	Not Found	Not Found	Not Found	Not Found	Not Found	Not Found	Not Found	Not Found	Not Found	Not Found	Not Found	Not Found	Not Found	Not Found	Not Found	Not Found	Not Found	Not Found	Not Found	Not Found	Not Found	Not Found	Not Found	Not Found	Not Found	Not Found	Not Found	Not Found	Not Found	Not Found	Not Found	Not Found	Not Found	Not Found	Not Found	Not Found	Not Found	Not Found	Not Found	Not Found	Not Found	Not Found	Not Found	Not Found	Not Found	Not Found	Not Found	Not Found	Not Found	Not Found	Not Found	Not Found	Not Found	Not Found	Not Found	Not Found	Not Found	Not Found	Not Found	Not Found	0	381	High	Low		0.2526		0.9055	1.64	220.7	49.1	49.1	0.022937214	0.002190515	0.002188637	0.003809524	0.722073112	0.098126591	0.098126152	0.455756893	0.54		R.ISEQFTAMFR.R	[381-390]	Not Used
	High	[R].YLTVAAVFRGRMSMK.[E]		1	1	P07437	P07437 [310-324]		2	1729.92403	0	4.74369E-17	4.58126E-17															661239.7141	229382.5795	248191.6211		230731.8357	390943.4307	20276.36323	132059.1736	122703.1065	24669.05536				147689.0298	166381.6097	165419.2242	144283.117																																																																																																Not Found	Not Found	Not Found	Not Found	Not Found	Not Found	Not Found	Not Found	Not Found	Not Found	Not Found	Not Found	Not Found	Peak Found	Peak Found	High	Not Found	Peak Found	Peak Found	Peak Found	Peak Found	Peak Found	Peak Found	Not Found	Not Found	Not Found	Peak Found	Peak Found	Peak Found	Peak Found	Not Found	Not Found	Not Found	Not Found	Not Found	Not Found	Not Found	Not Found	Not Found	Not Found	Not Found	Not Found	Not Found	Not Found	Not Found	Not Found	Not Found	Not Found	Not Found	Not Found	Not Found	Not Found	Not Found	Not Found	Not Found	Not Found	Not Found	Not Found	Not Found	Not Found	Not Found	Not Found	Not Found	Not Found	Not Found	Not Found	Not Found	Not Found	Not Found	Not Found	Not Found	Not Found	Not Found	Not Found	Not Found	Not Found	Not Found	Not Found	Not Found	Not Found	Not Found	Not Found	Not Found	Not Found	Not Found	Not Found	Not Found	Not Found	Not Found	Not Found	Not Found	Not Found	Not Found	Not Found	Not Found	Not Found	Not Found	Not Found	Not Found	Not Found	Not Found	Not Found	Not Found	Not Found	Not Found	Not Found	Not Found	Not Found	Not Found	Not Found	Not Found	Not Found	Not Found	Not Found	Not Found	Not Found	Not Found	Not Found	Not Found	Not Found	Not Found	Not Found	Not Found	Not Found	0	310	High	n/a					1.04	115.9	20	20	0.090486185	0.00652215	0.006521742	0.019664375	0.916647089	0.210155871	0.210154644	0.715779095		71.43	R.YLTVAAVFRGRMSMK.E	[310-324]	Used
	High	[KR].NMMAACDPR.[H]	1xCarbamidomethyl [C6]; 2xOxidation [M2; M3]	3	8	Q9BUF5; P07437; P68371	Q9BUF5 [298-306]; P07437 [298-306]; P68371 [298-306]		0	1097.41726	1	4.74369E-17	0.744375043	0.567722021								49518.23984																113581.7906																						849338.4785																		502249.206	174732.482																						486370.2569		241243.4571	67058.62024		157855.6125	313476.6196					76546.83202				296929.5964														197169.0044									Shared	Not Found	Not Found	Not Found	Not Found	Not Found	Not Found	Not Found	High	Not Found	Not Found	Not Found	Not Found	Not Found	Not Found	Not Found	Not Found	Not Found	Not Found	Not Found	Not Found	Not Found	Not Found	Not Found	Peak Found	Not Found	Not Found	Not Found	Not Found	Not Found	Not Found	Not Found	Not Found	Not Found	Not Found	Not Found	Not Found	Not Found	Not Found	Not Found	Not Found	Not Found	Not Found	Not Found	Not Found	Not Found	Peak Found	Not Found	Not Found	Not Found	Not Found	Not Found	Not Found	Not Found	Not Found	Not Found	Not Found	Not Found	Not Found	Not Found	Not Found	Not Found	Not Found	Not Found	High	Peak Found	Not Found	Not Found	Not Found	Not Found	Not Found	Not Found	Not Found	Not Found	Not Found	Not Found	Not Found	Not Found	Not Found	Not Found	Not Found	High	Not Found	Not Found	Not Found	Not Found	Not Found	High	Not Found	High	Peak Found	Not Found	Peak Found	Peak Found	Not Found	Not Found	Not Found	Not Found	Peak Found	Not Found	Not Found	Not Found	High	Not Found	Not Found	Not Found	Not Found	Not Found	Not Found	Not Found	Not Found	Not Found	Not Found	Not Found	Not Found	Not Found	High	Not Found	High	Not Found	Not Found	Not Found	Not Found	Not Found	Not Found	0	0	n/a	High		0.00002708		0.00006319													1.61	19.06	K.NMMAACDPR.H	[298-306]	Used
P31944	CASP14	Caspase-14 [OS=Homo sapiens]	n/a	High		0	52	834	17	242	27.7	5.58	374.48	cell death;cell differentiation;metabolic process	cytoplasm;cytosol;nucleus	catalytic activity;protein binding	Pf00656	23581	19	ENSG00000105141.5		Formation of the cornified envelope		3	0	16856281.65	11721862.2	12100252.09	9096241.912	20958728.81	26105559.87	21070366.33	27072095.77	13149268.85	11611037.47	7176832.664	2510490.914	20250571.96	23492941.55	18900596.09	3263056.422	17635263.88	6028193.902	3862414.262	4641583.085	15873232.65	7129596.875	4931840.534	9956314.719	10900036.06	26655554.07	8258648.358	3812580.642	7990559.811	21413237.33	14061001.99	12318330.53	19407668.15	497473652	13340822.1	8585630.715	303864647.9	7569084.395	44140209.75	10427410.04	5743854.658	14000900.62	3772485.523	3398994.809	19748402.7	28533175.48	7120766.063	10115791.67	6597894.36	17920587.94	8020159.34	8850147.468	5482488.319	11468763.04	3874970.953	9959149.026	6401790.503	9721611.196	4556951.509	8815106.524	9995720.593	38776972.87	7725036.434	16425316.05	15496972.73	13916815.19	13682705.88	10035862.28	14229465.61	9653936.405	29700875.38	3738851.478	21658637.47	16693593.87	8456439.832	412139131	30739591.67	25091671.19	18937044.28	38224819.2	14237889.55	21198559.02	9551973.475	10745600.39	17631307.83	14821243.43	7241780.006	17689266.77	46013067.32	13115322.11	17077082.57	17859983.75	23658948.33	5957203.002	11708306.45	17050004.23	54973273.77	20947264.15	56588765.3	12264756.81	19606202.46	9648384.248	7717029.153	14438241.41	9712669.655	8089807.445	55077169.42	24263906.48	12233427.6	5465383.629	949054.2124	12303536.38	5944082.097	14492338.46	12821991.89	11864794.12	10365544.05	6743132.039	9874459.527	13237167.49	46286005.75	10461540.09	9940048.173	22440293.91	High	High	High	High	High	High	High	High	High	High	High	High	High	Peak Found	High	High	High	High	High	High	High	High	High	High	High	High	High	High	High	High	High	High	High	High	High	High	High	High	High	High	High	High	High	High	Peak Found	High	High	High	Peak Found	High	High	High	High	High	High	High	High	High	High	High	High	High	High	High	High	High	High	High	High	High	High	High	High	High	High	High	High	High	Peak Found	High	High	High	High	High	High	High	High	High	High	High	High	High	High	Peak Found	High	High	High	High	High	High	Peak Found	High	High	High	High	High	High	High	High	High	High	High	High	High	High	High	High	High	High	High	High	High	High	High	47.46	0	3
	Confidence	Annotated Sequence	Modifications	# Protein Groups	# PSMs	Master Protein Accessions	Positions in Master Proteins	Modifications in Master Proteins	# Missed Cleavages	Theo. MH+ [Da]	# Razor Quan Results	Abundance Ratio Adj. P-Value: (CP, Sample) / (Control, Control)	Abundance Ratio Adj. P-Value: (IPMN, Sample) / (Control, Control)	Abundance Ratio Adj. P-Value: (PA, Sample) / (Control, Control)	Abundances (Normalized): F1: Control, Control, Patient01	Abundances (Normalized): F2: Control, Control, Patient02	Abundances (Normalized): F3: Control, Control, Patient03	Abundances (Normalized): F4: Control, Control, Patient04	Abundances (Normalized): F5: Control, Control, Patient05	Abundances (Normalized): F6: Control, Control, Patient06	Abundances (Normalized): F7: Control, Control, Patient07	Abundances (Normalized): F8: Control, Control, Patient08	Abundances (Normalized): F9: Control, Control, Patient09	Abundances (Normalized): F10: Control, Control, Patient10	Abundances (Normalized): F11: Control, Control, Patient11	Abundances (Normalized): F12: Sample, CP, Patient12	Abundances (Normalized): F13: Sample, CP, Patient13	Abundances (Normalized): F14: Sample, CP, Patient14	Abundances (Normalized): F15: Sample, CP, Patient15	Abundances (Normalized): F16: Sample, CP, Patient16	Abundances (Normalized): F17: Sample, CP, Patient17	Abundances (Normalized): F18: Sample, CP, Patient18	Abundances (Normalized): F19: Sample, CP, Patient19	Abundances (Normalized): F20: Sample, CP, Patient20	Abundances (Normalized): F21: Sample, CP, Patient21	Abundances (Normalized): F22: Sample, CP, Patient22	Abundances (Normalized): F23: Sample, CP, Patient23	Abundances (Normalized): F24: Sample, IPMN, Patient24	Abundances (Normalized): F25: Sample, IPMN, Patient25	Abundances (Normalized): F26: Sample, IPMN, Patient26	Abundances (Normalized): F27: Sample, IPMN, Patient27	Abundances (Normalized): F28: Sample, IPMN, Patient28	Abundances (Normalized): F29: Sample, IPMN, Patient29	Abundances (Normalized): F30: Sample, IPMN, Patient30	Abundances (Normalized): F31: Sample, IPMN, Patient31	Abundances (Normalized): F32: Sample, PA, Patient32	Abundances (Normalized): F33: Sample, PA, Patient33	Abundances (Normalized): F34: Sample, PA, Patient34	Abundances (Normalized): F35: Sample, PA, Patient35	Abundances (Normalized): F36: Sample, PA, Patient36	Abundances (Normalized): F37: Sample, PA, Patient37	Abundances (Normalized): F38: Sample, PA, Patient38	Abundances (Normalized): F39: Sample, PA, Patient39	Abundances (Normalized): F40: Sample, PA, Patient40	Abundances (Normalized): F41: Sample, PA, Patient41	Abundances (Normalized): F42: Sample, PA, Patient42	Abundances (Normalized): F43: Sample, PA, Patient43	Abundances (Normalized): F44: Sample, PA, Patient44	Abundances (Normalized): F45: Sample, PA, Patient45	Abundances (Normalized): F46: Sample, PA, Patient46	Abundances (Normalized): F47: Sample, PA, Patient47	Abundances (Normalized): F48: Sample, PA, Patient48	Abundances (Normalized): F49: Sample, PA, Patient49	Abundances (Normalized): F50: Sample, PA, Patient50	Abundances (Normalized): F51: Sample, PA, Patient51	Abundances (Normalized): F52: Sample, PA, Patient52	Abundances (Normalized): F53: Sample, PA, Patient53	Abundances (Normalized): F54: Sample, PA, Patient54	Abundances (Normalized): F55: Sample, PA, Patient55	Abundances (Normalized): F56: Sample, PA, Patient56	Abundances (Normalized): F57: Sample, PA, Patient57	Abundances (Normalized): F58: Sample, PA, Patient58	Abundances (Normalized): F59: Sample, PA, Patient59	Abundances (Normalized): F60: Sample, PA, Patient60	Abundances (Normalized): F61: Sample, PA, Patient61	Abundances (Normalized): F62: Sample, PA, Patient62	Abundances (Normalized): F63: Sample, PA, Patient63	Abundances (Normalized): F64: Sample, PA, Patient64	Abundances (Normalized): F65: Sample, PA, Patient65	Abundances (Normalized): F67: Sample, PA, Patient66	Abundances (Normalized): F68: Sample, PA, Patient67	Abundances (Normalized): F69: Sample, PA, Patient68	Abundances (Normalized): F70: Sample, PA, Patient69	Abundances (Normalized): F71: Sample, PA, Patient70	Abundances (Normalized): F72: Sample, PA, Patient71	Abundances (Normalized): F73: Sample, PA, Patient72	Abundances (Normalized): F74: Sample, PA, Patient73	Abundances (Normalized): F75: Sample, PA, Patient74	Abundances (Normalized): F76: Sample, PA, Patient75	Abundances (Normalized): F77: Sample, PA, Patient76	Abundances (Normalized): F78: Sample, PA, Patient77	Abundances (Normalized): F79: Sample, PA, Patient78	Abundances (Normalized): F80: Sample, PA, Patient79	Abundances (Normalized): F81: Sample, PA, Patient80	Abundances (Normalized): F82: Sample, PA, Patient81	Abundances (Normalized): F83: Sample, PA, Patient82	Abundances (Normalized): F84: Sample, PA, Patient83	Abundances (Normalized): F85: Sample, PA, Patient84	Abundances (Normalized): F86: Sample, PA, Patient85	Abundances (Normalized): F87: Sample, PA, Patient86	Abundances (Normalized): F88: Sample, PA, Patient87	Abundances (Normalized): F89: Sample, PA, Patient88	Abundances (Normalized): F90: Sample, PA, Patient89	Abundances (Normalized): F91: Sample, PA, Patient90	Abundances (Normalized): F92: Sample, PA, Patient91	Abundances (Normalized): F93: Sample, PA, Patient92	Abundances (Normalized): F94: Sample, PA, Patient93	Abundances (Normalized): F95: Sample, PA, Patient94	Abundances (Normalized): F96: Sample, PA, Patient95	Abundances (Normalized): F97: Sample, PA, Patient96	Abundances (Normalized): F98: Sample, PA, Patient97	Abundances (Normalized): F99: Sample, PA, Patient98	Abundances (Normalized): F100: Sample, PA, Patient99	Abundances (Normalized): F101: Sample, PA, Patients100	Abundances (Normalized): F102: Sample, PA, Patients101	Abundances (Normalized): F103: Sample, PA, Patients102	Abundances (Normalized): F104: Sample, PA, Patients103	Abundances (Normalized): F105: Sample, PA, Patients104	Abundances (Normalized): F106: Sample, PA, Patients105	Abundances (Normalized): F107: Sample, PA, Patients106	Abundances (Normalized): F108: Sample, PA, Patients107	Abundances (Normalized): F109: Sample, PA, Patients108	Abundances (Normalized): F110: Sample, PA, Patients109	Abundances (Normalized): F111: Sample, PA, Patients110	Abundances (Normalized): F112: Sample, PA, Patients111	Abundances (Normalized): F113: Sample, PA, Patients112	Abundances (Normalized): F114: Sample, PA, Patients113	Abundances (Normalized): F115: Sample, PA, Patients114	Abundances (Normalized): F116: Sample, PA, Patients115	Abundances (Normalized): F117: Sample, PA, Patients116	Abundances (Normalized): F118: Sample, PA, Patients117	Abundances (Normalized): F119: Sample, PA, Patients118	Abundances (Normalized): F120: Sample, PA, Patients119	Abundances (Normalized): F121: Sample, PA, Patients120	Abundances (Normalized): F122: Sample, PA, Patients121	Abundances (Normalized): F123: Sample, PA, Patients122	Abundances (Normalized): F124: Sample, PA, Patients123	Abundances (Normalized): F125: Sample, PA, Patients124	Quan Info	Found in Sample: [S1] F1: Control, Control, Patient01	Found in Sample: [S2] F2: Control, Control, Patient02	Found in Sample: [S3] F3: Control, Control, Patient03	Found in Sample: [S4] F4: Control, Control, Patient04	Found in Sample: [S5] F5: Control, Control, Patient05	Found in Sample: [S6] F6: Control, Control, Patient06	Found in Sample: [S7] F7: Control, Control, Patient07	Found in Sample: [S8] F8: Control, Control, Patient08	Found in Sample: [S9] F9: Control, Control, Patient09	Found in Sample: [S10] F10: Control, Control, Patient10	Found in Sample: [S11] F11: Control, Control, Patient11	Found in Sample: [S12] F12: Sample, CP, Patient12	Found in Sample: [S13] F13: Sample, CP, Patient13	Found in Sample: [S14] F14: Sample, CP, Patient14	Found in Sample: [S15] F15: Sample, CP, Patient15	Found in Sample: [S16] F16: Sample, CP, Patient16	Found in Sample: [S17] F17: Sample, CP, Patient17	Found in Sample: [S18] F18: Sample, CP, Patient18	Found in Sample: [S19] F19: Sample, CP, Patient19	Found in Sample: [S20] F20: Sample, CP, Patient20	Found in Sample: [S21] F21: Sample, CP, Patient21	Found in Sample: [S22] F22: Sample, CP, Patient22	Found in Sample: [S23] F23: Sample, CP, Patient23	Found in Sample: [S24] F24: Sample, IPMN, Patient24	Found in Sample: [S25] F25: Sample, IPMN, Patient25	Found in Sample: [S26] F26: Sample, IPMN, Patient26	Found in Sample: [S27] F27: Sample, IPMN, Patient27	Found in Sample: [S28] F28: Sample, IPMN, Patient28	Found in Sample: [S29] F29: Sample, IPMN, Patient29	Found in Sample: [S30] F30: Sample, IPMN, Patient30	Found in Sample: [S31] F31: Sample, IPMN, Patient31	Found in Sample: [S32] F32: Sample, PA, Patient32	Found in Sample: [S33] F33: Sample, PA, Patient33	Found in Sample: [S34] F34: Sample, PA, Patient34	Found in Sample: [S35] F35: Sample, PA, Patient35	Found in Sample: [S36] F36: Sample, PA, Patient36	Found in Sample: [S37] F37: Sample, PA, Patient37	Found in Sample: [S38] F38: Sample, PA, Patient38	Found in Sample: [S39] F39: Sample, PA, Patient39	Found in Sample: [S40] F40: Sample, PA, Patient40	Found in Sample: [S41] F41: Sample, PA, Patient41	Found in Sample: [S42] F42: Sample, PA, Patient42	Found in Sample: [S43] F43: Sample, PA, Patient43	Found in Sample: [S44] F44: Sample, PA, Patient44	Found in Sample: [S45] F45: Sample, PA, Patient45	Found in Sample: [S46] F46: Sample, PA, Patient46	Found in Sample: [S47] F47: Sample, PA, Patient47	Found in Sample: [S48] F48: Sample, PA, Patient48	Found in Sample: [S49] F49: Sample, PA, Patient49	Found in Sample: [S50] F50: Sample, PA, Patient50	Found in Sample: [S51] F51: Sample, PA, Patient51	Found in Sample: [S52] F52: Sample, PA, Patient52	Found in Sample: [S53] F53: Sample, PA, Patient53	Found in Sample: [S54] F54: Sample, PA, Patient54	Found in Sample: [S55] F55: Sample, PA, Patient55	Found in Sample: [S56] F56: Sample, PA, Patient56	Found in Sample: [S57] F57: Sample, PA, Patient57	Found in Sample: [S58] F58: Sample, PA, Patient58	Found in Sample: [S59] F59: Sample, PA, Patient59	Found in Sample: [S60] F60: Sample, PA, Patient60	Found in Sample: [S61] F61: Sample, PA, Patient61	Found in Sample: [S62] F62: Sample, PA, Patient62	Found in Sample: [S63] F63: Sample, PA, Patient63	Found in Sample: [S64] F64: Sample, PA, Patient64	Found in Sample: [S65] F65: Sample, PA, Patient65	Found in Sample: [S67] F67: Sample, PA, Patient66	Found in Sample: [S68] F68: Sample, PA, Patient67	Found in Sample: [S69] F69: Sample, PA, Patient68	Found in Sample: [S70] F70: Sample, PA, Patient69	Found in Sample: [S71] F71: Sample, PA, Patient70	Found in Sample: [S72] F72: Sample, PA, Patient71	Found in Sample: [S73] F73: Sample, PA, Patient72	Found in Sample: [S74] F74: Sample, PA, Patient73	Found in Sample: [S75] F75: Sample, PA, Patient74	Found in Sample: [S76] F76: Sample, PA, Patient75	Found in Sample: [S77] F77: Sample, PA, Patient76	Found in Sample: [S78] F78: Sample, PA, Patient77	Found in Sample: [S79] F79: Sample, PA, Patient78	Found in Sample: [S80] F80: Sample, PA, Patient79	Found in Sample: [S81] F81: Sample, PA, Patient80	Found in Sample: [S82] F82: Sample, PA, Patient81	Found in Sample: [S83] F83: Sample, PA, Patient82	Found in Sample: [S84] F84: Sample, PA, Patient83	Found in Sample: [S85] F85: Sample, PA, Patient84	Found in Sample: [S86] F86: Sample, PA, Patient85	Found in Sample: [S87] F87: Sample, PA, Patient86	Found in Sample: [S88] F88: Sample, PA, Patient87	Found in Sample: [S89] F89: Sample, PA, Patient88	Found in Sample: [S90] F90: Sample, PA, Patient89	Found in Sample: [S91] F91: Sample, PA, Patient90	Found in Sample: [S92] F92: Sample, PA, Patient91	Found in Sample: [S93] F93: Sample, PA, Patient92	Found in Sample: [S94] F94: Sample, PA, Patient93	Found in Sample: [S95] F95: Sample, PA, Patient94	Found in Sample: [S96] F96: Sample, PA, Patient95	Found in Sample: [S97] F97: Sample, PA, Patient96	Found in Sample: [S98] F98: Sample, PA, Patient97	Found in Sample: [S99] F99: Sample, PA, Patient98	Found in Sample: [S100] F100: Sample, PA, Patient99	Found in Sample: [S101] F101: Sample, PA, Patients100	Found in Sample: [S102] F102: Sample, PA, Patients101	Found in Sample: [S103] F103: Sample, PA, Patients102	Found in Sample: [S104] F104: Sample, PA, Patients103	Found in Sample: [S105] F105: Sample, PA, Patients104	Found in Sample: [S106] F106: Sample, PA, Patients105	Found in Sample: [S107] F107: Sample, PA, Patients106	Found in Sample: [S108] F108: Sample, PA, Patients107	Found in Sample: [S109] F109: Sample, PA, Patients108	Found in Sample: [S110] F110: Sample, PA, Patients109	Found in Sample: [S111] F111: Sample, PA, Patients110	Found in Sample: [S112] F112: Sample, PA, Patients111	Found in Sample: [S113] F113: Sample, PA, Patients112	Found in Sample: [S114] F114: Sample, PA, Patients113	Found in Sample: [S115] F115: Sample, PA, Patients114	Found in Sample: [S116] F116: Sample, PA, Patients115	Found in Sample: [S117] F117: Sample, PA, Patients116	Found in Sample: [S118] F118: Sample, PA, Patients117	Found in Sample: [S119] F119: Sample, PA, Patients118	Found in Sample: [S120] F120: Sample, PA, Patients119	Found in Sample: [S121] F121: Sample, PA, Patients120	Found in Sample: [S122] F122: Sample, PA, Patients121	Found in Sample: [S123] F123: Sample, PA, Patients122	Found in Sample: [S124] F124: Sample, PA, Patients123	Found in Sample: [S125] F125: Sample, PA, Patients124	Off by X	Position in Protein	Confidence (by Search Engine): A5 PMI-Byonic	Confidence (by Search Engine): Sequest HT	Percolator q-Value (by Search Engine): A5 PMI-Byonic	Percolator q-Value (by Search Engine): Sequest HT	Percolator PEP (by Search Engine): A5 PMI-Byonic	Percolator PEP (by Search Engine): Sequest HT	|Log Prob| (by Search Engine): A5 PMI-Byonic	Byonic Score (by Search Engine): A5 PMI-Byonic	Delta Byonic Score (by Search Engine): A5 PMI-Byonic	Delta Mod Score (by Search Engine): A5 PMI-Byonic	PEP 2D (by Search Engine): A5 PMI-Byonic	q-Value 2D (by Search Engine): A5 PMI-Byonic	FDR 2D (by Search Engine): A5 PMI-Byonic	Peptide Group FDR 2D (by Search Engine): A5 PMI-Byonic	PEP 1D (by Search Engine): A5 PMI-Byonic	q-Value 1D (by Search Engine): A5 PMI-Byonic	FDR 1D (by Search Engine): A5 PMI-Byonic	Peptide Group FDR 1D (by Search Engine): A5 PMI-Byonic	XCorr (by Search Engine): Sequest HT	Top Apex RT [min]	Sequence in Protein	Positions in Proteins	Quan Usage
	High	[R].MAEAELVQEGK.[A]	1xOxidation [M1]	1	128	P31944	P31944 [213-223]		0	1220.58273	10	0.751706331	0.84506759	0.910670968	2368992.605			1587894.135		2063487.33	1459144.971	2128497.001	1424209.721	1213399.174	1239498.501	151126.5581				709330.8736	1387504.996	816139.8054	1013828.641	959948.5908		61888.16589	520748.8006	762786.7865	904345.0778	2368321.531	551762.8974	841026.4342	1154738.399	2041308.124	1365566.327	1917698.519	3055593.198	3406547.252			4718297.64	2217495.225	4656034.16	1265217.253	1315765.452	3931551.316	377805.1204			2128232.62	473653.8097	604259.3852	829644.1397	1815776.879	1421921.011	2016990.589	1166823.423	1885794.338	947971.8035	994046.6703	734557.5613	1283900.24	705063.5475	1267964.322	2328239.079		1063591.214	271944.9356	3769417.512	2122457.687	2228826.503	915598.6842	996091.8649	726524.3651	1900325.358		2826859.344		1203268.944	11106618.59		5008819.276	1722290.536	7232627.562	3017154.172	2554318.315	2850837.931	1513391.415	3071524.775	1332361.357	296731.3233	3607852.811	2607260.324	2133790.877	1858418.815	8140192.206	5554191.193	408871.6193	1512392.845	10215108.3	8439384.06	790627.9699	7622861.764	4117050.059	1923139.663	2371730.502	631562.8371	2032059.942	1236600.208	2360448.401		1197694.315	1431483.155	1430878.997	119409.3966	2221697.553	735774.3837	3479153.927	2187010.933	1446597.79	1603188.916	1911386.563	806953.0629	3940174.81	378779.5023	1882487.643	724879.9206	1950424.047		High	Peak Found	Peak Found	High	Peak Found	High	High	High	High	High	High	Peak Found	Peak Found	Peak Found	Peak Found	High	Peak Found	High	High	High	Peak Found	Peak Found	Peak Found	High	Peak Found	High	High	High	High	High	High	High	High	Peak Found	Peak Found	Peak Found	Peak Found	Peak Found	High	High	High	High	Peak Found	High	Peak Found	High	High	High	Peak Found	High	High	High	High	High	High	Peak Found	High	High	Peak Found	High	High	Peak Found	High	Peak Found	High	High	High	High	High	High	High	High	High	High	High	High	Peak Found	Peak Found	Peak Found	High	High	Peak Found	High	High	High	Peak Found	Peak Found	High	Peak Found	Peak Found	High	Peak Found	High	Peak Found	Peak Found	High	High	Peak Found	High	High	Peak Found	Peak Found	Peak Found	High	Peak Found	Peak Found	Not Found	Peak Found	High	Peak Found	Peak Found	Peak Found	Peak Found	Peak Found	High	Peak Found	Peak Found	Peak Found	Peak Found	High	Peak Found	Peak Found	Peak Found	Peak Found	0	213	High	High		0.00001637		0.00001032	9.17	675.5	337.8	337.8	6.68514E-10	9.25994E-11	0	0	7.24344E-08	9.86063E-09	0	0	3.36	29.38	R.MAEAELVQEGK.A	[213-223]	Used
	High	[K].TNPEIQSTLRK.[R]		1	127	P31944	P31944 [227-237]		1	1286.70629	2	0.710545637	0.871047503	0.411728623	5066459.37	2425936.164	4394839.869	1182299.837	8174139.35	1911863.887	7154966.979	3561147.269	3977469.534	1439601.265	2186712.123	826051.2459	5525664.664	3462415.154	3893077.365	692619.2882	1965633.734	1716245.313	766726.5426	295903.624	1541613.398	1712196.59	277437.1411	1484452.541	5256524.286	6483773.557	530834.9943	715999.8407	1639465.136	4858446.524	4308475.575	3205946.843	4959419.299	30151514.56	2075283.986	2156763.67	37508306.9	1489257.403	7601043.89	1325991.054	643304.0455	1618747.307	1038768.614	621715.6362	2899201.276	1411083.973	1943645.646	2473652.708	752563.7768	4304265.433		237248.7934	714184.105	647618.1652		249269.6195	984867.2727	1071562.677	741591.368	933259.577	1860692.06	13570066.59	349146.1299	2023362.068	1262328.443	1119449.763	1438362.694	2383139.201	672758.9603	933806.1561	3845408.734	1054207.521	2310416.34	5630655.447	972524.3099	121322194	3265982.237	1021420.948	6883610.779	4566592.362	808026.4754	223148.2954	2198374.714	784022.193		261032.5596		5367728.522	17665191.66	383776.3343	365214.0091		792074.938	99251.13999				13254608.31			982018.7552	568005.8957		452038.769		632561.5249		505838.3169	505609.842					1113185.626	394910.5054			434117.5391			319695.8429			195849.3762		High	High	High	High	Peak Found	High	High	High	High	High	High	High	High	Peak Found	Peak Found	High	High	High	Peak Found	High	Peak Found	High	Peak Found	Peak Found	High	High	High	High	High	High	High	High	High	High	Peak Found	High	Peak Found	High	Peak Found	High	High	High	High	High	Peak Found	High	High	High	Peak Found	High	Peak Found	Peak Found	Peak Found	High	Peak Found	Peak Found	Peak Found	High	High	High	High	High	Peak Found	High	High	High	High	High	High	High	High	High	High	High	High	High	High	High	Peak Found	High	Peak Found	Peak Found	High	High	Peak Found	Peak Found	Peak Found	Peak Found	Peak Found	Peak Found	Peak Found	Peak Found	Peak Found	Peak Found	Peak Found	Peak Found	Not Found	Peak Found	Peak Found	Peak Found	Peak Found	Peak Found	Peak Found	Peak Found	Peak Found	Peak Found	Peak Found	Peak Found	Peak Found	Peak Found	Peak Found	Peak Found	Peak Found	Peak Found	Peak Found	Peak Found	Peak Found	Peak Found	Peak Found	Not Found	Peak Found	Peak Found	Peak Found	High	0	0	High	High		0.00002708		0.00004991	8.84	653.4	446.3	446.3	1.4318E-09	1.87825E-10	0	0	1.55138E-07	2.01656E-08	0	0	2.64	26.15	K.TNPEIQSTLRK.R	[227-237]	Used
	High	[R].MAEAELVQEGK.[A]		1	76	P31944	P31944 [213-223]		0	1204.58781	2	0.879391319	0.99989539	0.908815803	1689420.342	998066.0567	1255205.566	1181985.525	3297838.121	4584838.717	1005725.722	2604690.787	850384.7207	881328.3332	474842.0967	203396.3834	2808960.294		2941661.83	272654.1157	1492197.477			544316.413	2097291.925	606243.7789	763597.4401	1226748.711	1237041.93	4343508.7		629164.3719	850264.509	1550483.889	1208906.531	1558749.755	2357312.528		2066202.622	965716.5364	4899392.098		4545944.5	1322139.109	298812.39	1286765.078				2480479.335		650910.9397	628568.629	1869940.27	60834.82706	443350.6101		2045896.566		163820.4983	280042.9178	1166236.276		970406.2147	892764.6134	6919274.177	151079.2654	1743739.849	1762751.286	1554352.045	754960.1112	1407542.013	1429978.583	847773.6833	2723207.043	209079.2111	1393965.492	1031084.261	951892.5378	21645974.65	2859129.37	3487814.599		5662349.694	220849.3513			662909.5048									403849.7541									574060.5808		1058055.308		431528.0606		1107401.892	672258.8377	163344.7887		290674.845		1102565.563	260677.8638		422294.2298	673142.75	886153.5158	957513.1107		485599.3517	295004.3124	799951.8606		High	Peak Found	Peak Found	Peak Found	High	Peak Found	High	High	High	High	High	High	Peak Found	Not Found	High	High	High	Not Found	Not Found	Peak Found	Peak Found	Peak Found	Peak Found	High	High	High	Not Found	High	High	High	High	High	High	High	High	High	High	High	High	High	Peak Found	High	Not Found	Not Found	Not Found	High	Not Found	Peak Found	Peak Found	Peak Found	Peak Found	Peak Found	Not Found	Peak Found	Not Found	Peak Found	Peak Found	Peak Found	High	Peak Found	Peak Found	Peak Found	Peak Found	Peak Found	Peak Found	Peak Found	Peak Found	Peak Found	Peak Found	High	Peak Found	High	High	High	High	High	High	Peak Found	Not Found	High	Peak Found	Not Found	Not Found	High	Not Found	Not Found	Not Found	Not Found	Not Found	Not Found	Not Found	Not Found	Peak Found	Not Found	Not Found	Not Found	Not Found	Not Found	Not Found	Not Found	Not Found	Peak Found	Not Found	Peak Found	Not Found	Peak Found	Not Found	Peak Found	High	Peak Found	Not Found	Peak Found	Not Found	High	Peak Found	High	Peak Found	High	High	Peak Found	Not Found	Peak Found	Peak Found	Peak Found	0	0	High	High		0.00001637		0.00001229	6.18	461.8	347	347	6.64444E-07	1.24597E-07	0	0	7.19882E-05	3.13804E-05	1.75883E-05	0.000251509	2.08	34.17	R.MAEAELVQEGK.A	[213-223]	Used
	High	[K].LENLFEALNNK.[N]		1	13	P31944	P31944 [105-115]		0	1304.68449	1	0.961027224	0.904735236	0.584821771		43233.30054				21413.77241			14872.59843		6169.656122	8808.450875	57049.86872		99521.65491	6335.891999	15582.16467	7458.439133			19965.34808	359341.3191	520868.518	11563.47768	13509.60055			13080.11557		39325.37563											10857.20538			105107.6691	768160.0687		138200.9282	14614.07315	169796.3563		15236.87676		140666.4007				7782.258066	23624.71609	263680.0805	59430.51338	29398.87483			516070.7409	1152806.499	177488.2518	945429.5522	58589.18493		33428.16743	107361.4295		117352.0248		33638.83933		62168.88904		431540.9447	3172796.575	116838.6593	130471.0918	72718.74809	310588.6828		176587.7564			384158.1434	961875.9953			2951235.051	63233.78265			9776041.315	426544.8455																									30486.80334	44470.8472		Not Found	Peak Found	Not Found	Peak Found	Not Found	Peak Found	Not Found	Not Found	Peak Found	Peak Found	Peak Found	Peak Found	Peak Found	Peak Found	Peak Found	Peak Found	Peak Found	Peak Found	Not Found	Not Found	Peak Found	Peak Found	Peak Found	Peak Found	Peak Found	Not Found	Not Found	Peak Found	Not Found	Peak Found	Not Found	Not Found	Not Found	Not Found	Not Found	Not Found	Not Found	Peak Found	Not Found	Not Found	Peak Found	Peak Found	Peak Found	Peak Found	Peak Found	Not Found	Peak Found	Peak Found	Peak Found	Peak Found	High	High	Peak Found	Not Found	Not Found	Not Found	Peak Found	Peak Found	Peak Found	Peak Found	Peak Found	Peak Found	Peak Found	Peak Found	Peak Found	Peak Found	Peak Found	Peak Found	Not Found	Peak Found	Peak Found	Not Found	Peak Found	Not Found	Peak Found	Not Found	Peak Found	Not Found	Peak Found	High	Peak Found	Peak Found	Peak Found	Peak Found	Not Found	Peak Found	Not Found	Not Found	Peak Found	High	Not Found	Not Found	High	Peak Found	Not Found	Not Found	High	Peak Found	Not Found	Not Found	Not Found	Peak Found	Not Found	Not Found	Peak Found	Peak Found	Not Found	Not Found	Not Found	Peak Found	Not Found	Not Found	Not Found	Not Found	Not Found	Not Found	Peak Found	Not Found	Not Found	Not Found	Not Found	Peak Found	Peak Found	Peak Found	0	0	High	High		0.00002708		0.0000453	6.09	497.8	273.9	273.9	8.11418E-07	1.50018E-07	0	0	8.79106E-05	3.39986E-05	3.35129E-05	0.000243487	2.65	64.03	K.LENLFEALNNK.N	[105-115]	Used
	High	[K].TNPEIQSTLR.[K]		1	89	P31944	P31944 [227-236]		0	1158.61133	2	0.930697607	0.99989539	0.948534238	903311.001			1246872.376		3014143.47	608990.4571	1096981.475	646908.4086	364602.07		180801.2487	877914.7939	2777681.769	1001594.171	94093.42338	392708.349		102350.2975	687943.1173	2226734.86	1095634.753	681541.4417	734404.8997	555964.7838	807554.6002				1584078.028	891175.9973	1725737.54	1639485.87	14847769.64	2252224.136	1608319.586		1169729.565	6170363.831	1316226.85	442332.545	1331181.835	681490.817		2607860.445	2444153.333	286297.7007	826153.4501	1455504.2	2002344.98	664544.2342	1669542.921	566778.4877	2246248.766	316877.36	670786.7813	1080904.152	1562867.873	531782.8433	1088099.294	1165960.27		1304673.583	2691264.846	1109208.373	2601259.456	502827.3426	1644235.195	1103716.041	368603.4145	2728370.648	335590.5906	3115785.881	1129698.758	800833.4245	19635639.32	3898933.546	6218545.953	2144160.446	5845921.853	406565.6797		1237266.19	705520.4423	163635.3858	829935.6691	361628.3604	1096988.786	583108.814	518504.2078	648877.9821	1133744.188	271018.8349	214755.1439	190035.8665	464080.6673	1555516.176	587616.5287	824911.9578		252115.4595	830441.69	650033.6679	1052266.567	2288419.039	744791.2183	298030.4639	2581797.973	671041.6964	849235.5187	104323.6521	1957120.413	385115.3778	2088539.144	716623.2797	704726.0448	2062747.377	535920	1371536.395	2007502.056	429753.9394	3638731.864	556559.0487	3822697.929		Peak Found	Not Found	Peak Found	High	Not Found	High	Peak Found	Peak Found	Peak Found	Peak Found	Not Found	Peak Found	Peak Found	Peak Found	Peak Found	Peak Found	Peak Found	Peak Found	Peak Found	High	High	High	Peak Found	Peak Found	Peak Found	Peak Found	Peak Found	Not Found	Not Found	Peak Found	Peak Found	Peak Found	Peak Found	Peak Found	Peak Found	Peak Found	Peak Found	Peak Found	Peak Found	Peak Found	Peak Found	Peak Found	Peak Found	Peak Found	Peak Found	High	High	High	Peak Found	High	High	High	High	High	High	High	Peak Found	Peak Found	High	High	High	Not Found	High	High	High	High	High	High	High	High	High	Peak Found	Peak Found	Peak Found	Peak Found	Peak Found	Peak Found	High	Peak Found	High	High	Not Found	Peak Found	High	Peak Found	Peak Found	Peak Found	High	Peak Found	Peak Found	Peak Found	Peak Found	High	Peak Found	Peak Found	Peak Found	Peak Found	High	Peak Found	Peak Found	Peak Found	Peak Found	High	Peak Found	Peak Found	High	High	Peak Found	High	High	Peak Found	High	High	High	High	High	High	High	High	High	Peak Found	High	Peak Found	High	0	227	High	High		0.00003163		0.00007259	5.87	473.8	305.4	305.4	1.34056E-06	2.36807E-07	0	0	0.000145231	4.49189E-05	4.48183E-05	0.000451467	2.26	32.37	K.TNPEIQSTLR.K	[227-236]	Used
	High	[K].VYIIQACR.[G]	1xCarbamidomethyl [C7]	1	52	P31944	P31944 [126-133]		0	1022.54516	4	0.742874605	0.949911217	0.987173849	938223.2707	789176.4835	766638.5349	1456506.593	2222627.637	3641526.398	663883.5234	1769141.523	578359.5342	1097362.575	477856.0156	195245.6267	1536331.936	4046296.256	1666965.031	413815.705	1204300.43	441029.8229	480774.4851	215823.516	260353.6368		884334.1685	466522.387	667095.3036	3032100.055	637942.4176	605865.8911	769309.5048	1397570.2	839814.066		1352388.44	432796905.4	445567.0175		230167273	725926.1308	1726854.895			239385.4535		571471.4836	5872823.641	801496.3151	699360.569	1455958.534	1372407.481	380391.4126	224718.797	698571.2184	158264.7371	140508.333		460496.5667	558426.2112	1175900.015	262378.4855	869449.6709	960045.9535		261521.001	300344.5044	502257.4168	371072.3352	897474.7036	1172583.893	972441.1657	576578.4764	2126477.84			725206.6431	320191.2181	141839337.6		1181269.546	3218517.71	5706180.319			606179.0808	1116457.437					13382272.02			308322.6421		720293.9606			13855742.06	397637.0383	19972444.68	3768447.827	14665862.37			5259268.128	2799138.719	3602065.499		872347.7611	4319896.152			3022045.582	523176.4099	652124.0288	262469.553	3197266.475	1934332.444	947265.125	388737.6508	1452285.03	334815.8348	224090.3619	199092.921	225262.1169		Peak Found	Peak Found	Peak Found	High	Peak Found	High	Peak Found	Peak Found	High	High	High	High	Peak Found	Peak Found	Peak Found	Peak Found	Peak Found	Peak Found	High	Peak Found	High	Peak Found	Peak Found	Peak Found	High	High	Peak Found	Peak Found	High	High	High	Peak Found	High	Peak Found	Peak Found	High	High	Peak Found	High	Peak Found	Not Found	High	Not Found	Peak Found	Peak Found	Peak Found	Peak Found	High	Peak Found	Peak Found	Peak Found	Peak Found	Peak Found	Peak Found	Peak Found	Peak Found	Peak Found	High	Peak Found	High	High	Not Found	Peak Found	High	High	Peak Found	High	Peak Found	High	Peak Found	Peak Found	High	Peak Found	High	Peak Found	High	Peak Found	High	Peak Found	Peak Found	Not Found	Not Found	High	Peak Found	Not Found	Not Found	Not Found	Not Found	Peak Found	Not Found	Not Found	Peak Found	Not Found	Peak Found	Not Found	Not Found	Peak Found	Peak Found	Peak Found	Peak Found	Peak Found	Not Found	Not Found	Peak Found	Peak Found	Peak Found	Not Found	Peak Found	High	Peak Found	Peak Found	Peak Found	Peak Found	High	Peak Found	Peak Found	Peak Found	Peak Found	Peak Found	Peak Found	Peak Found	Peak Found	Peak Found	Peak Found	0	0	High	High		0.00003536		0.0001544	3.49	427.5	250.3	250.3	0.000325588	4.02627E-05	3.79171E-05	0.000893815	0.03406926	0.000138605	0.000138482	0.001953125	1.71	38.52	K.VYIIQACR.G	[126-133]	Used
	High	[R].RMAEAELVQEGK.[A]	1xOxidation [M2]	1	9	P31944	P31944 [212-223]		1	1376.68384	2	0.633239173	0.591757093	0.793782636							490469.8571	811477.9242		743601.6132	287165.7825		1363318.651		5933763.804		749266.9985							1511955.16		1221457.872	2057039.954		919825.1439				481240.433		1279786.93	783191.4058				1413730.624	1024213.258	447712.774				5488454.096				588823.5035												2393947.804										840654.9627	1013551.916		338438.8911		1499146.573																																																	Not Found	Not Found	Not Found	Not Found	Not Found	Not Found	Peak Found	High	High	High	Peak Found	Not Found	Peak Found	Not Found	Peak Found	Not Found	Peak Found	Not Found	Not Found	Not Found	Not Found	Not Found	Not Found	Peak Found	Not Found	Peak Found	Peak Found	Not Found	Peak Found	Not Found	Not Found	Not Found	Peak Found	Not Found	Peak Found	Peak Found	Not Found	Not Found	Not Found	Peak Found	Peak Found	Peak Found	Not Found	Not Found	Not Found	Peak Found	Not Found	Not Found	Not Found	Peak Found	Not Found	Not Found	Not Found	Not Found	Not Found	Not Found	Not Found	Not Found	Not Found	Not Found	Not Found	Peak Found	Not Found	Not Found	Not Found	Not Found	Not Found	Not Found	Not Found	Not Found	Not Found	Peak Found	Peak Found	High	Peak Found	Not Found	Peak Found	Not Found	Not Found	Not Found	Not Found	Not Found	Not Found	Not Found	Not Found	Not Found	Not Found	Not Found	Not Found	Not Found	Not Found	Not Found	Not Found	Not Found	Not Found	Not Found	Not Found	Not Found	Not Found	Not Found	Not Found	Not Found	Not Found	Not Found	Not Found	Not Found	Not Found	Not Found	Not Found	Not Found	Not Found	Not Found	Not Found	Not Found	Not Found	Not Found	Not Found	Not Found	Not Found	Not Found	Not Found	Not Found	Not Found	Not Found	0	212	High	High		0.00002708		0.00003892	3.48	478.3	265	265	0.000329319	4.02627E-05	3.74509E-05	0.000888573	0.034446319	0.000174274	0.00017369	0.002411188	2.94	23.82	R.RMAEAELVQEGK.A	[212-223]	Used
	High	[K].RDPTAEQFQEELEK.[F]		1	10	P31944	P31944 [54-67]		1	1719.81842	0	0.380885244	0.282143726	0.5842243							770916.0218	1208905.34					3143737.51	2163697.473	3364012.235										351996.5368		288889.9098			80795.74976		682213.1933		2852958.558	1868115.364	1064290.309	4419805.426				286378.3371		857588.9055			723654.0212										6505496.044						4655613.412		75750.8262		547732.0128	2440879.443						4496796.581	1692817.392		21457855.21	7855339.476																											2120143.645	823101.8767																29881071.24					Not Found	Not Found	Not Found	Not Found	Not Found	Not Found	Peak Found	High	Not Found	Not Found	Not Found	Not Found	Peak Found	Peak Found	High	Not Found	Not Found	Not Found	Not Found	Not Found	Not Found	Not Found	Not Found	Not Found	Peak Found	Not Found	Peak Found	Not Found	Not Found	Peak Found	Not Found	High	Not Found	High	Peak Found	Peak Found	Peak Found	Not Found	Not Found	Not Found	Peak Found	Not Found	Peak Found	Not Found	Not Found	Peak Found	Not Found	Not Found	Not Found	Not Found	Not Found	Not Found	Not Found	Not Found	Not Found	Peak Found	Not Found	Not Found	Not Found	Not Found	Not Found	High	Not Found	Peak Found	Not Found	Peak Found	Peak Found	Not Found	Not Found	Not Found	Not Found	Not Found	Peak Found	High	Not Found	High	Peak Found	Not Found	Not Found	Not Found	Not Found	Not Found	Not Found	Not Found	Not Found	Not Found	Not Found	Not Found	Not Found	Not Found	Not Found	Not Found	Not Found	Not Found	Not Found	Not Found	Not Found	Not Found	Not Found	Not Found	Not Found	Not Found	Not Found	Peak Found	Peak Found	Not Found	Not Found	Not Found	Not Found	Not Found	Not Found	Not Found	Not Found	Not Found	Not Found	Not Found	Not Found	Not Found	Not Found	Not Found	Peak Found	Not Found	Not Found	Not Found	0	54	High	High		0.00002708		0.00003132	3.36	277.6	261.6	261.6	0.000432654	4.02627E-05	3.47301E-05	0.000851644	0.044771779	0.000379292	0.000377836	0.003562416	2.02	40.05	K.RDPTAEQFQEELEK.F	[54-67]	Used
	High	[R].RMAEAELVQEGK.[A]		1	3	P31944	P31944 [212-223]		1	1360.68893	0																																																																																																																																No Quan Values	Not Found	Not Found	Not Found	Not Found	Not Found	Not Found	Not Found	Not Found	Not Found	Not Found	Not Found	Not Found	Not Found	Not Found	Not Found	Not Found	Not Found	Not Found	Not Found	Not Found	Not Found	Not Found	Not Found	Not Found	Not Found	Not Found	Not Found	Not Found	Not Found	Not Found	Not Found	Not Found	Not Found	Not Found	Not Found	Not Found	Not Found	Not Found	Not Found	Not Found	Not Found	Not Found	Not Found	Not Found	Not Found	Not Found	Not Found	Not Found	Not Found	Not Found	Not Found	Not Found	Not Found	Not Found	Not Found	Not Found	Not Found	Not Found	Not Found	Not Found	Not Found	Not Found	Not Found	Not Found	Not Found	Not Found	Not Found	Not Found	Not Found	Not Found	Not Found	Not Found	Not Found	Not Found	Not Found	High	Not Found	Not Found	Not Found	Not Found	Not Found	Not Found	Not Found	Not Found	Not Found	Not Found	Not Found	Not Found	Not Found	Not Found	Not Found	Not Found	Not Found	Not Found	Not Found	Not Found	Not Found	Not Found	Not Found	Not Found	Not Found	Not Found	Not Found	Not Found	Not Found	Not Found	Not Found	Not Found	Not Found	Not Found	Not Found	Not Found	Not Found	Not Found	Not Found	Not Found	Not Found	Not Found	Not Found	Not Found	Not Found	Not Found	Not Found	Not Found	0	212	High	High		0.0004728		0.004566	3.35	327.6	221	221	0.000445927	4.02627E-05	3.45098E-05	0.000848176	0.04608205	0.000522865	0.000521868	0.003533049	2.47		R.RMAEAELVQEGK.A	[212-223]	Not Used
	High	[K].FQQAIDSR.[E]		1	164	P31944	P31944 [68-75]		0	964.48467	2	0.449750544	0.618221425	0.974238668	5850592.347	6431169.605	5237664.801	2440683.445	6794269.64	8359777.726	5357241.28	9068217.995	3255222.147	3769182.037	1238220.306	945061.4004	4937594.243	671993.2414		795295.944	8086218.273	1909115.731	1498734.295	1937647.824	7363233.758	2694008.333	1119488.159	3639776.896	1913558.537	6257471.132	3474602.022	972843.9618	1866427.618	6273632.312	2738366.458	2880956.033	5480225.549	7258683.87	3334166.696	1543334.104	9290851.537	1777297.504	10861028.03	3739779.915	1722191.426	3968074.506	816832.0664	1828115.449	7511336.025	11451140.52	976639.6931	3544790.137	559923.0493	4555093.987	5524143.208	3727535.599	1916399.615	4433114.855	2582810.872	541480.4878	2659411.356	2004221.213	2018915.159	2102378.582	2736766.112	5746890.924	2546804.239	6777736.358	5822008.897	5423003.639	4473945.532	1773651.988	7490212.919	6160092.29	14038354.91	610138.5914	6333497.773	6093011.188	3791939.929	31385080.88	7673548.544	8173800.869	4536923.861	5758094.417	7380693.64	658067.08	1692426.579	4647281.129	1088237.551	1537930.705	2684924.759	786627.2371	260581.1926	1397966.974	7664277.349	521325.7972	4213061.286		5070421.301	632438.6876	1716144.184		644214.695	268078.6585	1002300.307	4928534.035	2712327.373	2464409.05	772747.8809		1322849.658	17060636.05	3982873.953	2285642.399	589917.5173	4319836.736	3325987.381	5887994.592	8679793.804	5724137.814	3826999.415	2241300.063	4761607.442	4662141.207	6927360.823	4095645.439	6334452.788	10752987.07		High	High	High	Peak Found	High	Peak Found	High	High	High	High	High	High	High	Peak Found	High	Peak Found	Peak Found	High	High	High	High	High	High	High	High	High	Peak Found	Peak Found	High	High	High	High	High	High	Peak Found	High	High	High	High	High	High	High	Peak Found	Peak Found	Peak Found	High	High	Peak Found	Peak Found	High	Peak Found	Peak Found	High	High	High	Peak Found	High	High	High	High	Peak Found	Peak Found	Peak Found	High	High	High	High	Peak Found	High	High	Peak Found	High	High	High	High	High	High	High	Peak Found	Peak Found	High	High	High	Peak Found	High	Peak Found	High	Peak Found	Peak Found	Peak Found	High	Peak Found	High	Peak Found	High	Peak Found	High	Peak Found	Peak Found	Peak Found	Peak Found	High	Peak Found	Peak Found	Peak Found	Peak Found	High	Peak Found	High	Peak Found	High	Peak Found	High	High	Peak Found	High	High	High	High	High	High	Peak Found	High	High	0	68	High	High		0.00006473		0.0004565	3.2	448.3	163.8	163.8	0.000631137	4.02627E-05	3.46682E-05	0.000800769	0.064000313	0.001441717	0.001440549	0.007179896	1.86	24.2	K.FQQAIDSR.E	[68-75]	Used
	High	[R].QLRFESTMK.[R]	1xOxidation [M8]	1	9	P31944	P31944 [45-53]		1	1155.58267	1	0.969825423	0.528408093	0.959930351		150590.8503	406892.8015		469854.0607	2508508.57	803576.0359	2981783.407	1513285.959	1215629.529				10370857.66		278911.1798	2331854.311	1126341.184			2364039.72	600283.9342	163824.8641			2141366.617	717576.1623		790529.5011	3587597.132	2598831.985								8442137.651			1058738.142		106808.056		1228290.499	2064450.763	492948.0193	829486.7282	2320714.465			730685.8303					467111.5673				5491179.962		855782.2645							490007.2037	168088.4029					3625343.033				2287761.57	1073977.103	692114.6592	883603.9595	1988800.365	1048404.078		1790004.187	3236819.6		1834293.647	5872967.144	1083826.865	25632.25641	2532859.829	3170885.535	3817646.622	2513013.233	7665604.943	886478.6652			524018.7919																		1946690.458					Not Found	Peak Found	Peak Found	Not Found	Peak Found	Peak Found	Peak Found	Peak Found	High	Peak Found	Not Found	Not Found	Not Found	Peak Found	Peak Found	Peak Found	Peak Found	Peak Found	Not Found	Not Found	Peak Found	Peak Found	Peak Found	Not Found	Not Found	High	Peak Found	Not Found	Peak Found	High	High	High	Not Found	Peak Found	Peak Found	Peak Found	Peak Found	Not Found	High	Not Found	High	Peak Found	Not Found	Peak Found	Not Found	Peak Found	Peak Found	Peak Found	Peak Found	Peak Found	Not Found	Not Found	Peak Found	Not Found	Not Found	Not Found	Not Found	Peak Found	Not Found	Not Found	Not Found	Peak Found	Peak Found	Peak Found	Peak Found	Not Found	Not Found	Not Found	Not Found	Peak Found	Peak Found	Peak Found	High	Peak Found	Not Found	High	Peak Found	Not Found	Not Found	Not Found	Peak Found	Peak Found	Peak Found	Peak Found	Peak Found	Peak Found	Not Found	Peak Found	Peak Found	Not Found	Peak Found	Peak Found	Peak Found	Peak Found	Peak Found	Peak Found	Peak Found	Peak Found	Peak Found	Peak Found	Not Found	Not Found	Peak Found	Not Found	Not Found	Not Found	Not Found	Not Found	Not Found	Not Found	Not Found	Not Found	Not Found	Not Found	Not Found	Not Found	Not Found	Not Found	Not Found	Not Found	Peak Found	Not Found	Not Found	Not Found	0	0	High	Low		0.08167		0.615	2.92	503.9	208.6	208.6	0.001191408	5.45317E-05	5.37024E-05	0.001041667	0.114326677	0.002732598	0.002729194	0.012878072	1.07	26.08	R.QLRFESTMK.R	[45-53]	Used
	High	[K].GEDGEMVK.[L]	1xOxidation [M6]	1	24	P31944	P31944 [97-104]		0	880.37167	0	4.74369E-17	0.912294074	0.123134842								6731.741742		7063.328507														5521.690837											19475.3512					44325.23468		62006.07173			89021.24078	22122.60556										2670.18205							31377.42865										50412.12353		5616.413461	6953570.128				10396.984		95122.42434			54018.77123	1445356.599	1320356.057	412528.8297	741878.8032	158158.2307	639473.814	130163.5471	1805422.14	24817.77476	609172.568	291554.5438	2916160.252	352803.2228	4604155.525	585054.686	66706.3225	116497.2478	651636.5484		780514.5226	148997.8381	714576.7095	539288.0884	408556.3328	303038.8965	135403.6465	83721.26247	117261.1376			191754.1653			108383.6588		1008830.47	6988.81604		3580460.17		Not Found	Not Found	Not Found	Not Found	Not Found	Not Found	Not Found	Peak Found	Not Found	Peak Found	Not Found	Not Found	Not Found	Not Found	Not Found	Not Found	Not Found	Not Found	Not Found	Not Found	Not Found	Not Found	Not Found	Peak Found	Not Found	Not Found	Not Found	Not Found	Not Found	Not Found	Not Found	Not Found	Not Found	Not Found	Peak Found	Not Found	Not Found	Not Found	Not Found	Peak Found	Not Found	Peak Found	Not Found	Not Found	Peak Found	Peak Found	Not Found	Not Found	Not Found	Not Found	Not Found	Not Found	Not Found	Not Found	Not Found	Peak Found	Not Found	Not Found	Not Found	Not Found	Not Found	Not Found	Peak Found	Not Found	Not Found	Not Found	Not Found	Not Found	Not Found	Not Found	Not Found	Not Found	Peak Found	Not Found	Peak Found	Peak Found	Not Found	Not Found	Not Found	Peak Found	Not Found	Peak Found	Not Found	Not Found	Peak Found	High	High	High	High	Peak Found	Peak Found	Peak Found	High	Peak Found	Peak Found	Peak Found	High	High	High	High	Peak Found	Peak Found	High	Not Found	Peak Found	Peak Found	High	Peak Found	Peak Found	Peak Found	Peak Found	Peak Found	Peak Found	Not Found	Not Found	Peak Found	Not Found	Not Found	Peak Found	Not Found	Peak Found	Peak Found	Not Found	Peak Found	0	97	High	High		0.0004043		0.003903	2.59	229.5	109.9	109.9	0.002597604	7.67662E-05	7.09372E-05	0.001175395	0.219925023	0.009869903	0.009866582	0.038867649	1.79	17.52	K.GEDGEMVK.L	[97-104]	Used
	High	[R].FESTMK.[R]	1xOxidation [M5]	1	41	P31944	P31944 [48-53]		0	758.33892	1	4.74369E-17	0.916244858	0.878109836	39282.71183	883689.7411	39010.51704				62215.45032	172061.6429			88852.05751													112582.1704				34600.02674			109865.0492		58653.11772											90948.95729																																										253766.95	221509.4006	198740.7473	218651.9906	249552.998	425555.3743	137386.9476	1137808.342	43859.80124		126439.3147	1232584.699	78374.66593		150991.4894					190349.7397		129810.8447	270585.0056					126215.9603				107088.1208		198796.9021		212812.3319		302040.6054	484296.6785		Peak Found	Peak Found	Peak Found	Not Found	Peak Found	Peak Found	Peak Found	High	Peak Found	Not Found	High	Not Found	Peak Found	Peak Found	Peak Found	Not Found	Peak Found	Not Found	Peak Found	Not Found	Not Found	Not Found	Not Found	High	Not Found	Peak Found	Peak Found	Peak Found	Peak Found	Peak Found	High	Not Found	Peak Found	Peak Found	Not Found	Not Found	Peak Found	Peak Found	Not Found	Peak Found	Peak Found	Peak Found	Peak Found	Peak Found	Not Found	Peak Found	Peak Found	Peak Found	Peak Found	Peak Found	Peak Found	Not Found	Not Found	Peak Found	Not Found	Not Found	Peak Found	Not Found	Not Found	Not Found	Not Found	Not Found	Not Found	Peak Found	Peak Found	Peak Found	Not Found	Peak Found	Peak Found	Peak Found	Peak Found	Peak Found	Peak Found	Peak Found	Peak Found	Peak Found	Peak Found	Not Found	Not Found	Peak Found	Not Found	Peak Found	Not Found	Not Found	Not Found	High	High	High	Peak Found	High	High	Peak Found	High	Peak Found	Peak Found	Peak Found	High	Peak Found	Not Found	Peak Found	Not Found	High	High	High	High	Not Found	High	High	Not Found	Peak Found	Peak Found	Peak Found	High	Peak Found	Not Found	Not Found	Peak Found	Peak Found	High	Not Found	High	Peak Found	High	High	0	0	High	High		0.001157		0.01088	2.52	261.2	162.4	162.4	0.002992677	7.67662E-05	7.24252E-05	0.00116535	0.245213945	0.01092707	0.010926736	0.042832871	1.34	17.74	R.FESTMK.R	[48-53]	Used
	High	[K].GEDGEMVK.[L]		1	30	P31944	P31944 [97-104]		0	864.37676	1	4.74369E-17	4.58126E-17	0.989460553							1160657.254	1227552.298		879267.5441	1177516.126																							6159272.653													473691.3917									307345.1036																				3054124.541						1370222.249			536147.0896	3163738.452	613094.7815	1468167.452	2639960.508			616691.8593	1513303.474		430211.2	921165.5519	3001275.986	983191.7503	3100125.961	619572.7295			1128697.726				48770554.69						650879.8495						1259847.485		2272655.888		301318.9077			Not Found	Not Found	Not Found	Not Found	Not Found	Not Found	Peak Found	Peak Found	Not Found	Peak Found	Peak Found	Not Found	Not Found	Not Found	Not Found	Not Found	Not Found	Not Found	Not Found	Not Found	Not Found	Not Found	Not Found	Not Found	Not Found	Not Found	Not Found	Not Found	Not Found	Not Found	Not Found	Not Found	Not Found	Peak Found	Not Found	Not Found	Not Found	Not Found	Not Found	Not Found	Not Found	Not Found	Not Found	Not Found	Not Found	Not Found	Peak Found	Not Found	Not Found	Not Found	Not Found	Not Found	Not Found	Not Found	High	Peak Found	Not Found	Not Found	Not Found	Not Found	Not Found	Not Found	High	Not Found	Not Found	Not Found	Not Found	Not Found	Not Found	Not Found	Not Found	Not Found	Not Found	Not Found	Not Found	Peak Found	Not Found	Not Found	Not Found	Not Found	Not Found	High	Not Found	Not Found	Peak Found	High	Peak Found	High	High	Not Found	Not Found	High	High	Not Found	Peak Found	High	High	High	High	High	Not Found	Not Found	Peak Found	Not Found	Not Found	Not Found	High	Not Found	Not Found	Not Found	Not Found	Not Found	High	Not Found	Not Found	Not Found	Not Found	Not Found	High	Not Found	Peak Found	Not Found	Peak Found	Not Found	0	97	High	High		0.001052		0.01004	2.46	312.7	110.2	110.2	0.00344054	7.70197E-05	7.59717E-05	0.001151779	0.272003305	0.012217911	0.012213249	0.046470999	1.71	22.47	K.GEDGEMVK.L	[97-104]	Used
	High	[K].NCQALR.[A]	1xCarbamidomethyl [C2]	1	9	P31944	P31944 [116-121]		0	761.37228	1			3.66332E-17																																																																																			202055.5733		886451.3801		449853.4736			603500.8939			483466.381	98743.3474	674048.121			881344.396	7685892.536		569029.7504		396726.1892		319634.5521		218775.9325			433243.0293		248366.3626				511417.5239							1196212.865	259471.7989		Peak Found	Peak Found	Peak Found	Peak Found	Peak Found	Peak Found	Peak Found	Not Found	Peak Found	Not Found	Peak Found	Peak Found	Peak Found	Not Found	Peak Found	Peak Found	Peak Found	Peak Found	Not Found	Peak Found	Peak Found	Peak Found	Peak Found	Peak Found	Peak Found	Peak Found	Peak Found	Peak Found	Peak Found	Peak Found	Peak Found	Peak Found	Peak Found	Not Found	Not Found	Peak Found	Not Found	Peak Found	Peak Found	Peak Found	Peak Found	Peak Found	Peak Found	Peak Found	Peak Found	Peak Found	Peak Found	Peak Found	Peak Found	Peak Found	Peak Found	Peak Found	Peak Found	Peak Found	Peak Found	Peak Found	Peak Found	Peak Found	Peak Found	Peak Found	Peak Found	Peak Found	Peak Found	Peak Found	Peak Found	Peak Found	Peak Found	Peak Found	Peak Found	Peak Found	Peak Found	Not Found	Peak Found	Peak Found	Peak Found	Not Found	Peak Found	Peak Found	Peak Found	Peak Found	Peak Found	High	Peak Found	Peak Found	High	Peak Found	Peak Found	Peak Found	Peak Found	Peak Found	Peak Found	High	Peak Found	Peak Found	Peak Found	Peak Found	High	High	Peak Found	Peak Found	Peak Found	Peak Found	Peak Found	Peak Found	Peak Found	Peak Found	Peak Found	Peak Found	Peak Found	Peak Found	Peak Found	Peak Found	Peak Found	Peak Found	Peak Found	Peak Found	Peak Found	Peak Found	Peak Found	Peak Found	Peak Found	Peak Found	Peak Found	Peak Found	0	116	High	n/a					2.41	330.9	81.1	81.1	0.003885618	0.000124604	0.000123729	0.0011201	0.297128449	0.015834	0.01583243	0.06164609		20.01	K.NCQALR.A	[116-121]	Used
	High	[K].YDMSGAR.[L]	1xOxidation [M3]	1	13	P31944	P31944 [12-18]		0	815.33523	0			3.66332E-17																																	23349.71837				12860721.3		136802.7983			56738.13503				10257.4467					91017.58933	56907.73666	27220.23709				42012.6059	966186.6192			21853.63039		479285.1208	1169319.66	68318.13005			680522.1232	1477042.245	7129.852839	1741362.214	478431.0066			38095.32437	1911573.682				73287.62919		13888632.33		121825.6288	9173498.593	1862571.568	1293681.85	1064006.127	1633194.029	6708195.602	1316826.252	370458.8462	1903024.744	4257744.176	689164.7243	477428.3076	4224553.866	197028.2535	3559823.21	714721.8806	145029.8376	259114.2965	1022026.02		502163.1165	169414.9025	2704581.232	128317.08	213558.9695				79671.59661	23936.15213	243246.7615	88894.30943	408893.5507		92443.4147	217551.2797	1368012.441	127996.6121		324422.0233		Not Found	Not Found	Not Found	Not Found	Not Found	Not Found	Not Found	Not Found	Not Found	Not Found	Not Found	Not Found	Not Found	Not Found	Not Found	Not Found	Not Found	Not Found	Not Found	Not Found	Not Found	Not Found	Not Found	Not Found	Not Found	Not Found	Not Found	Not Found	Not Found	Not Found	Not Found	Not Found	Peak Found	Not Found	Not Found	Not Found	Peak Found	Not Found	Peak Found	Not Found	Not Found	Peak Found	Not Found	Not Found	Not Found	Peak Found	Not Found	Not Found	Not Found	Not Found	Peak Found	Peak Found	Peak Found	Not Found	Not Found	Not Found	Peak Found	Peak Found	Not Found	Not Found	Peak Found	Not Found	Peak Found	Peak Found	Peak Found	Not Found	Not Found	Peak Found	Peak Found	Peak Found	Peak Found	Peak Found	Not Found	Not Found	Peak Found	Peak Found	Not Found	Not Found	Not Found	Peak Found	Not Found	Peak Found	Not Found	Peak Found	Peak Found	Peak Found	High	High	High	Peak Found	Peak Found	Peak Found	High	Peak Found	Peak Found	Peak Found	High	Peak Found	Peak Found	High	Peak Found	Peak Found	High	Not Found	Peak Found	Peak Found	Peak Found	Peak Found	Peak Found	Not Found	Not Found	Not Found	Peak Found	Peak Found	Peak Found	Peak Found	Peak Found	Not Found	Peak Found	Peak Found	Peak Found	Peak Found	Not Found	Peak Found	0	12	High	High		0.0004127		0.004017	2.05	269.1	2.3	2.3	0.009013006	0.000518517	0.000518169	0.001912046	0.498658792	0.036544091	0.036543449	0.158775432	1.76	18.52	K.YDMSGAR.L	[12-18]	Used
	High	[K].YDMSGAR.[L]		1	33	P31944	P31944 [12-18]		0	799.34031	0	4.74369E-17	4.58126E-17	0.942107974							1532578.777	434907.3622	888556.229																																					343810.709														1524118.351			1513770.365													31827162.35						869738.9907			668993.9224	1138318.335		1139447.687	1741812.928		1131109.622	628730.5749	1546665.331			750903.3295	4438224.542	484473.942	908730.0282	352507.0357							917989.8867														1205526.98					Not Found	Not Found	Not Found	Not Found	Not Found	Not Found	High	High	High	Not Found	Not Found	Not Found	Not Found	Not Found	Not Found	Not Found	Not Found	Not Found	Not Found	Not Found	Not Found	Not Found	Not Found	Not Found	Not Found	Not Found	Not Found	Not Found	Not Found	Not Found	Not Found	Not Found	Not Found	Not Found	Not Found	Not Found	Not Found	Not Found	Not Found	Not Found	Not Found	Not Found	Not Found	Not Found	Not Found	Peak Found	Not Found	Not Found	Not Found	Not Found	Not Found	High	Not Found	Not Found	High	High	Not Found	Not Found	Not Found	High	Not Found	Not Found	High	Not Found	Not Found	Not Found	Not Found	Not Found	Not Found	Not Found	Not Found	Not Found	Not Found	Not Found	Not Found	Peak Found	Not Found	Not Found	Not Found	Not Found	Not Found	High	Not Found	Not Found	High	High	High	High	High	Not Found	High	High	High	Not Found	Not Found	High	High	High	Peak Found	Peak Found	Not Found	Not Found	Not Found	Not Found	Not Found	Not Found	High	Not Found	Not Found	Not Found	Not Found	Not Found	Not Found	Not Found	Not Found	Not Found	Not Found	Not Found	Not Found	Not Found	High	Not Found	Not Found	Not Found	0	0	High	High		0.0002157		0.001959	2.04	300.3	5.8	5.8	0.009016214	0.000518517	0.000518106	0.001911401	0.498750302	0.036571649	0.036570793	0.159041946	1.69	23.26	K.YDMSGAR.L	[12-18]	Used
	High	[R].LYLQ.[-]		1	1	P31944	P31944 [239-242]		0	536.30788	0	4.74369E-17		3.66332E-17																	9997.147357	11863.60638														347028.6504				464015.1036		189378.5669						74827.55812			64825.56132	52504.42531		83237.01034	17742.79625		61465.48275	69582.01193	27310.91793	63737.07232	53786.16845		33540.02513				23788.08718		47876.17527				87223.82923			42661.19145		391120.1783						196571.8085																													28148.66363			160073.63		144839.4263	77259.18798											Not Found	Not Found	Not Found	Not Found	Not Found	Not Found	Not Found	Not Found	Not Found	Not Found	Not Found	Not Found	Not Found	Not Found	Not Found	Not Found	Peak Found	Peak Found	Not Found	Not Found	Not Found	Not Found	Not Found	Not Found	Not Found	Not Found	Not Found	Not Found	Not Found	Not Found	Not Found	Peak Found	Not Found	Not Found	Not Found	High	Not Found	Peak Found	Not Found	Not Found	Not Found	Not Found	Not Found	Peak Found	Not Found	Not Found	Peak Found	Peak Found	Not Found	Peak Found	Peak Found	Not Found	Peak Found	Peak Found	Peak Found	Peak Found	Peak Found	Not Found	Peak Found	Not Found	Not Found	Not Found	Peak Found	Not Found	Peak Found	Not Found	Not Found	Not Found	Peak Found	Not Found	Not Found	Peak Found	Not Found	Peak Found	Not Found	Not Found	Not Found	Not Found	Not Found	Peak Found	Not Found	Not Found	Not Found	Not Found	Not Found	Not Found	Not Found	Not Found	Not Found	Not Found	Not Found	Not Found	Not Found	Not Found	Not Found	Not Found	Not Found	Not Found	Not Found	Not Found	Not Found	Not Found	Not Found	Not Found	Not Found	Not Found	Not Found	Not Found	Peak Found	Not Found	Not Found	Peak Found	Not Found	Peak Found	Peak Found	Not Found	Not Found	Not Found	Not Found	Not Found	Not Found	Not Found	Not Found	Not Found	0	239	High	n/a					1.78	91.6	31.3	31.3	0.016512344	0.00112636	0.001124605	0.00290756	0.650255018	0.083816552	0.083815114	0.39153338		51.76	R.LYLQ.-	[239-242]	Used
	High	[R].LALILCVTK.[A]	1xCarbamidomethyl [C6]	1	1	P31944	P31944 [19-27]		0	1030.63291	0			3.66332E-17																																																																																		334861.1444																																												Not Found	Not Found	Not Found	Not Found	Not Found	Not Found	Not Found	Not Found	Not Found	Not Found	Not Found	Not Found	Not Found	Not Found	Not Found	Not Found	Not Found	Not Found	Not Found	Not Found	Not Found	Not Found	Not Found	Not Found	Not Found	Not Found	Not Found	Not Found	Not Found	Not Found	Not Found	Not Found	Not Found	Not Found	Not Found	Not Found	Not Found	Not Found	Not Found	Not Found	Not Found	Not Found	Not Found	Not Found	Not Found	Not Found	Not Found	Not Found	Not Found	Not Found	Not Found	Not Found	Not Found	Not Found	Not Found	Not Found	Not Found	Not Found	Not Found	Not Found	Not Found	Not Found	Not Found	Not Found	Not Found	Not Found	Not Found	Not Found	Not Found	Not Found	Not Found	Not Found	Not Found	Not Found	Not Found	Not Found	Not Found	Not Found	Not Found	Not Found	Not Found	High	Not Found	Not Found	Not Found	Not Found	Not Found	Not Found	Not Found	Not Found	Not Found	Not Found	Not Found	Not Found	Not Found	Not Found	Not Found	Not Found	Not Found	Not Found	Not Found	Not Found	Not Found	Not Found	Not Found	Not Found	Not Found	Not Found	Not Found	Not Found	Not Found	Not Found	Not Found	Not Found	Not Found	Not Found	Not Found	Not Found	Not Found	Not Found	Not Found	Not Found	Not Found	Not Found	0	0	High	Low		0.1837		0.8335	1.78	108	53.8	53.8	0.016647657	0.001153969	0.001153374	0.002891326	0.652227312	0.087799302	0.087797818	0.412079257	0.56	78.02	R.LALILCVTK.A	[19-27]	Used
	High	[R].EGFLK.[G]		1	1	P31944	P31944 [92-96]		0	593.32934	0			3.66332E-17																																																																																						1771239.404		757174.3861	918177.3092		1193035.71									801853.7775																										Not Found	Not Found	Not Found	Not Found	Not Found	Not Found	Not Found	Not Found	Not Found	Not Found	Not Found	Not Found	Not Found	Not Found	Not Found	Not Found	Not Found	Not Found	Not Found	Not Found	Not Found	Not Found	Not Found	Not Found	Not Found	Not Found	Not Found	Not Found	Not Found	Not Found	Not Found	Not Found	Not Found	Not Found	Not Found	Not Found	Not Found	Not Found	Not Found	Not Found	Not Found	Not Found	Not Found	Not Found	Not Found	Not Found	Not Found	Not Found	Not Found	Not Found	Not Found	Not Found	Not Found	Not Found	Not Found	Not Found	Not Found	Not Found	Not Found	Not Found	Not Found	Not Found	Not Found	Not Found	Not Found	Not Found	Not Found	Not Found	Not Found	Not Found	Not Found	Not Found	Not Found	Not Found	Not Found	Not Found	Not Found	Not Found	Not Found	Not Found	Not Found	Not Found	Not Found	Not Found	Not Found	Peak Found	Not Found	Peak Found	Peak Found	Not Found	Peak Found	Not Found	Not Found	Not Found	Not Found	Not Found	Not Found	Not Found	Not Found	High	Not Found	Not Found	Not Found	Not Found	Not Found	Not Found	Not Found	Not Found	Not Found	Not Found	Not Found	Not Found	Not Found	Not Found	Not Found	Not Found	Not Found	Not Found	Not Found	Not Found	Not Found	Not Found	Not Found	Not Found	0	92	High	n/a					1.51	211.3	20.5	20.5	0.031096177	0.002645974	0.00264205	0.004851703	0.780303027	0.124824935	0.124824587	0.552346945		78.32	R.EGFLK.G	[92-96]	Used
	High	[K].GSCFIQTLVDVFTK.[R]	1xCarbamidomethyl [C3]	1	1	P31944	P31944 [184-197]		0	1614.81961	0																																																																																																																																No Quan Values	Not Found	Not Found	Not Found	Not Found	Not Found	Not Found	Not Found	Not Found	Not Found	Not Found	Not Found	Not Found	Not Found	Not Found	Not Found	Not Found	Not Found	Not Found	Not Found	Not Found	Not Found	Not Found	Not Found	Not Found	Not Found	Not Found	Not Found	Not Found	Not Found	Not Found	Not Found	Not Found	Not Found	Not Found	Not Found	Not Found	Not Found	Not Found	Not Found	Not Found	Not Found	Not Found	Not Found	Not Found	Not Found	Not Found	Not Found	Not Found	Not Found	Not Found	Not Found	Not Found	Not Found	Not Found	Not Found	Not Found	Not Found	Not Found	Not Found	Not Found	Not Found	Not Found	Not Found	Not Found	Not Found	Not Found	Not Found	Not Found	Not Found	Not Found	Not Found	Not Found	Not Found	Not Found	Not Found	Not Found	Not Found	Not Found	Not Found	Not Found	Not Found	Not Found	Not Found	Not Found	Not Found	Not Found	Not Found	Not Found	Not Found	Not Found	Not Found	Not Found	Not Found	Not Found	Not Found	Not Found	Not Found	Not Found	Not Found	Not Found	Not Found	Not Found	Not Found	Not Found	Not Found	Not Found	Not Found	Not Found	High	Not Found	Not Found	Not Found	Not Found	Not Found	Not Found	Not Found	Not Found	Not Found	Not Found	Not Found	Not Found	Not Found	Not Found	Not Found	0	184	High	n/a					1.34	1.7	1.7	1.7	0.045614844	0.003569181	0.003568872	0.007736779	0.840957597	0.162595625	0.162595416	0.643134257			K.GSCFIQTLVDVFTK.R	[184-197]	Not Used
P35542	SAA4	Serum amyloid A-4 protein [OS=Homo sapiens]	n/a	High		0	51	1223	9	130	14.7	9.07	461.2	cellular component movement;defense response;response to stimulus	extracellular		Pf00277	6291	11	ENSG00000148965.9			Selenium Micronutrient Network; Vitamin B12 Metabolism; Folate Metabolism	3	0	175042260.1	133898254.6	191917366.4	129268690.4	186619476.8	93542347.19	70586832.84	64614360.72	48405086.46	54752729.24	58413489.23	52252040.55	128664402.7	267457547.1	166401681.6	40615731.91	76610622.36	56271996.25	68714398.29	86022930.5	98756848.8	79459759.04	80179381.98	106028061.5	132036284.7	89953294.64	74889999.02	83567483.1	68883598.84	80470876.61	91508244.49	101236222.1	98121178.19	13479180371	652203230.5	157007922.8	11791667331	162957932.2	528411687.5	139857256.5	40159193.76	156381048.2	151994269.3	105796675.9	298831413.4	148074651.1	176932334.5	136914914.4	91957815.04	366459111.3	76123832.43	47038815.01	226060865.6	309782158.8	147485105.5	68573791.97	221251919	87007017.65	100836672	120820661	86565153.8	1295070253	117579669.2	220585539.8	157742877.3	91699244.07	150332078.8	130231131.1	134859596.8	90915331.66	233400913.1	50611799.04	207683752.6	146205371.5	72535806.91	14560766663	221424666.7	139908775.4	368639139.3	491895323.6	291846869.7	100897731.2	92847455.61	159249292.2	53578325.65	106188912.2	52529293.66	30363887.05	36647441.92	49210771.83	92585532.6	197063972.2	48772895.96	2817826.749	153385992	82914363.89	44197218.36	18313682.12	25793837.48	13675657.45	310404721.5	239439561	59692685.14	391860517.2	71446365.84	150209186.8	55182175.26	86464110.22	71482108.98	113723257.1	61464135.54	143862280.6	60871387.8	48544423.3	78310353.28	109688313.7	32277361.47	27285674.91	41113402.56	52307259.64	95275313.48	66550017.13	128040082	92397110.22	High	High	High	High	High	High	High	High	High	High	High	High	High	High	High	High	High	High	High	High	High	High	High	High	High	High	High	High	High	High	High	High	High	High	High	High	High	High	High	High	High	High	High	High	High	High	High	High	High	High	High	High	High	High	High	High	High	High	High	High	High	High	High	High	High	High	High	High	High	High	High	High	High	High	High	High	High	High	High	High	High	High	High	High	High	High	High	High	High	High	High	High	High	High	High	High	High	High	High	High	High	High	High	High	High	High	High	High	High	High	High	High	High	High	High	High	High	High	High	High	High	High	High	High	47.43	0	3
	Confidence	Annotated Sequence	Modifications	# Protein Groups	# PSMs	Master Protein Accessions	Positions in Master Proteins	Modifications in Master Proteins	# Missed Cleavages	Theo. MH+ [Da]	# Razor Quan Results	Abundance Ratio Adj. P-Value: (CP, Sample) / (Control, Control)	Abundance Ratio Adj. P-Value: (IPMN, Sample) / (Control, Control)	Abundance Ratio Adj. P-Value: (PA, Sample) / (Control, Control)	Abundances (Normalized): F1: Control, Control, Patient01	Abundances (Normalized): F2: Control, Control, Patient02	Abundances (Normalized): F3: Control, Control, Patient03	Abundances (Normalized): F4: Control, Control, Patient04	Abundances (Normalized): F5: Control, Control, Patient05	Abundances (Normalized): F6: Control, Control, Patient06	Abundances (Normalized): F7: Control, Control, Patient07	Abundances (Normalized): F8: Control, Control, Patient08	Abundances (Normalized): F9: Control, Control, Patient09	Abundances (Normalized): F10: Control, Control, Patient10	Abundances (Normalized): F11: Control, Control, Patient11	Abundances (Normalized): F12: Sample, CP, Patient12	Abundances (Normalized): F13: Sample, CP, Patient13	Abundances (Normalized): F14: Sample, CP, Patient14	Abundances (Normalized): F15: Sample, CP, Patient15	Abundances (Normalized): F16: Sample, CP, Patient16	Abundances (Normalized): F17: Sample, CP, Patient17	Abundances (Normalized): F18: Sample, CP, Patient18	Abundances (Normalized): F19: Sample, CP, Patient19	Abundances (Normalized): F20: Sample, CP, Patient20	Abundances (Normalized): F21: Sample, CP, Patient21	Abundances (Normalized): F22: Sample, CP, Patient22	Abundances (Normalized): F23: Sample, CP, Patient23	Abundances (Normalized): F24: Sample, IPMN, Patient24	Abundances (Normalized): F25: Sample, IPMN, Patient25	Abundances (Normalized): F26: Sample, IPMN, Patient26	Abundances (Normalized): F27: Sample, IPMN, Patient27	Abundances (Normalized): F28: Sample, IPMN, Patient28	Abundances (Normalized): F29: Sample, IPMN, Patient29	Abundances (Normalized): F30: Sample, IPMN, Patient30	Abundances (Normalized): F31: Sample, IPMN, Patient31	Abundances (Normalized): F32: Sample, PA, Patient32	Abundances (Normalized): F33: Sample, PA, Patient33	Abundances (Normalized): F34: Sample, PA, Patient34	Abundances (Normalized): F35: Sample, PA, Patient35	Abundances (Normalized): F36: Sample, PA, Patient36	Abundances (Normalized): F37: Sample, PA, Patient37	Abundances (Normalized): F38: Sample, PA, Patient38	Abundances (Normalized): F39: Sample, PA, Patient39	Abundances (Normalized): F40: Sample, PA, Patient40	Abundances (Normalized): F41: Sample, PA, Patient41	Abundances (Normalized): F42: Sample, PA, Patient42	Abundances (Normalized): F43: Sample, PA, Patient43	Abundances (Normalized): F44: Sample, PA, Patient44	Abundances (Normalized): F45: Sample, PA, Patient45	Abundances (Normalized): F46: Sample, PA, Patient46	Abundances (Normalized): F47: Sample, PA, Patient47	Abundances (Normalized): F48: Sample, PA, Patient48	Abundances (Normalized): F49: Sample, PA, Patient49	Abundances (Normalized): F50: Sample, PA, Patient50	Abundances (Normalized): F51: Sample, PA, Patient51	Abundances (Normalized): F52: Sample, PA, Patient52	Abundances (Normalized): F53: Sample, PA, Patient53	Abundances (Normalized): F54: Sample, PA, Patient54	Abundances (Normalized): F55: Sample, PA, Patient55	Abundances (Normalized): F56: Sample, PA, Patient56	Abundances (Normalized): F57: Sample, PA, Patient57	Abundances (Normalized): F58: Sample, PA, Patient58	Abundances (Normalized): F59: Sample, PA, Patient59	Abundances (Normalized): F60: Sample, PA, Patient60	Abundances (Normalized): F61: Sample, PA, Patient61	Abundances (Normalized): F62: Sample, PA, Patient62	Abundances (Normalized): F63: Sample, PA, Patient63	Abundances (Normalized): F64: Sample, PA, Patient64	Abundances (Normalized): F65: Sample, PA, Patient65	Abundances (Normalized): F67: Sample, PA, Patient66	Abundances (Normalized): F68: Sample, PA, Patient67	Abundances (Normalized): F69: Sample, PA, Patient68	Abundances (Normalized): F70: Sample, PA, Patient69	Abundances (Normalized): F71: Sample, PA, Patient70	Abundances (Normalized): F72: Sample, PA, Patient71	Abundances (Normalized): F73: Sample, PA, Patient72	Abundances (Normalized): F74: Sample, PA, Patient73	Abundances (Normalized): F75: Sample, PA, Patient74	Abundances (Normalized): F76: Sample, PA, Patient75	Abundances (Normalized): F77: Sample, PA, Patient76	Abundances (Normalized): F78: Sample, PA, Patient77	Abundances (Normalized): F79: Sample, PA, Patient78	Abundances (Normalized): F80: Sample, PA, Patient79	Abundances (Normalized): F81: Sample, PA, Patient80	Abundances (Normalized): F82: Sample, PA, Patient81	Abundances (Normalized): F83: Sample, PA, Patient82	Abundances (Normalized): F84: Sample, PA, Patient83	Abundances (Normalized): F85: Sample, PA, Patient84	Abundances (Normalized): F86: Sample, PA, Patient85	Abundances (Normalized): F87: Sample, PA, Patient86	Abundances (Normalized): F88: Sample, PA, Patient87	Abundances (Normalized): F89: Sample, PA, Patient88	Abundances (Normalized): F90: Sample, PA, Patient89	Abundances (Normalized): F91: Sample, PA, Patient90	Abundances (Normalized): F92: Sample, PA, Patient91	Abundances (Normalized): F93: Sample, PA, Patient92	Abundances (Normalized): F94: Sample, PA, Patient93	Abundances (Normalized): F95: Sample, PA, Patient94	Abundances (Normalized): F96: Sample, PA, Patient95	Abundances (Normalized): F97: Sample, PA, Patient96	Abundances (Normalized): F98: Sample, PA, Patient97	Abundances (Normalized): F99: Sample, PA, Patient98	Abundances (Normalized): F100: Sample, PA, Patient99	Abundances (Normalized): F101: Sample, PA, Patients100	Abundances (Normalized): F102: Sample, PA, Patients101	Abundances (Normalized): F103: Sample, PA, Patients102	Abundances (Normalized): F104: Sample, PA, Patients103	Abundances (Normalized): F105: Sample, PA, Patients104	Abundances (Normalized): F106: Sample, PA, Patients105	Abundances (Normalized): F107: Sample, PA, Patients106	Abundances (Normalized): F108: Sample, PA, Patients107	Abundances (Normalized): F109: Sample, PA, Patients108	Abundances (Normalized): F110: Sample, PA, Patients109	Abundances (Normalized): F111: Sample, PA, Patients110	Abundances (Normalized): F112: Sample, PA, Patients111	Abundances (Normalized): F113: Sample, PA, Patients112	Abundances (Normalized): F114: Sample, PA, Patients113	Abundances (Normalized): F115: Sample, PA, Patients114	Abundances (Normalized): F116: Sample, PA, Patients115	Abundances (Normalized): F117: Sample, PA, Patients116	Abundances (Normalized): F118: Sample, PA, Patients117	Abundances (Normalized): F119: Sample, PA, Patients118	Abundances (Normalized): F120: Sample, PA, Patients119	Abundances (Normalized): F121: Sample, PA, Patients120	Abundances (Normalized): F122: Sample, PA, Patients121	Abundances (Normalized): F123: Sample, PA, Patients122	Abundances (Normalized): F124: Sample, PA, Patients123	Abundances (Normalized): F125: Sample, PA, Patients124	Quan Info	Found in Sample: [S1] F1: Control, Control, Patient01	Found in Sample: [S2] F2: Control, Control, Patient02	Found in Sample: [S3] F3: Control, Control, Patient03	Found in Sample: [S4] F4: Control, Control, Patient04	Found in Sample: [S5] F5: Control, Control, Patient05	Found in Sample: [S6] F6: Control, Control, Patient06	Found in Sample: [S7] F7: Control, Control, Patient07	Found in Sample: [S8] F8: Control, Control, Patient08	Found in Sample: [S9] F9: Control, Control, Patient09	Found in Sample: [S10] F10: Control, Control, Patient10	Found in Sample: [S11] F11: Control, Control, Patient11	Found in Sample: [S12] F12: Sample, CP, Patient12	Found in Sample: [S13] F13: Sample, CP, Patient13	Found in Sample: [S14] F14: Sample, CP, Patient14	Found in Sample: [S15] F15: Sample, CP, Patient15	Found in Sample: [S16] F16: Sample, CP, Patient16	Found in Sample: [S17] F17: Sample, CP, Patient17	Found in Sample: [S18] F18: Sample, CP, Patient18	Found in Sample: [S19] F19: Sample, CP, Patient19	Found in Sample: [S20] F20: Sample, CP, Patient20	Found in Sample: [S21] F21: Sample, CP, Patient21	Found in Sample: [S22] F22: Sample, CP, Patient22	Found in Sample: [S23] F23: Sample, CP, Patient23	Found in Sample: [S24] F24: Sample, IPMN, Patient24	Found in Sample: [S25] F25: Sample, IPMN, Patient25	Found in Sample: [S26] F26: Sample, IPMN, Patient26	Found in Sample: [S27] F27: Sample, IPMN, Patient27	Found in Sample: [S28] F28: Sample, IPMN, Patient28	Found in Sample: [S29] F29: Sample, IPMN, Patient29	Found in Sample: [S30] F30: Sample, IPMN, Patient30	Found in Sample: [S31] F31: Sample, IPMN, Patient31	Found in Sample: [S32] F32: Sample, PA, Patient32	Found in Sample: [S33] F33: Sample, PA, Patient33	Found in Sample: [S34] F34: Sample, PA, Patient34	Found in Sample: [S35] F35: Sample, PA, Patient35	Found in Sample: [S36] F36: Sample, PA, Patient36	Found in Sample: [S37] F37: Sample, PA, Patient37	Found in Sample: [S38] F38: Sample, PA, Patient38	Found in Sample: [S39] F39: Sample, PA, Patient39	Found in Sample: [S40] F40: Sample, PA, Patient40	Found in Sample: [S41] F41: Sample, PA, Patient41	Found in Sample: [S42] F42: Sample, PA, Patient42	Found in Sample: [S43] F43: Sample, PA, Patient43	Found in Sample: [S44] F44: Sample, PA, Patient44	Found in Sample: [S45] F45: Sample, PA, Patient45	Found in Sample: [S46] F46: Sample, PA, Patient46	Found in Sample: [S47] F47: Sample, PA, Patient47	Found in Sample: [S48] F48: Sample, PA, Patient48	Found in Sample: [S49] F49: Sample, PA, Patient49	Found in Sample: [S50] F50: Sample, PA, Patient50	Found in Sample: [S51] F51: Sample, PA, Patient51	Found in Sample: [S52] F52: Sample, PA, Patient52	Found in Sample: [S53] F53: Sample, PA, Patient53	Found in Sample: [S54] F54: Sample, PA, Patient54	Found in Sample: [S55] F55: Sample, PA, Patient55	Found in Sample: [S56] F56: Sample, PA, Patient56	Found in Sample: [S57] F57: Sample, PA, Patient57	Found in Sample: [S58] F58: Sample, PA, Patient58	Found in Sample: [S59] F59: Sample, PA, Patient59	Found in Sample: [S60] F60: Sample, PA, Patient60	Found in Sample: [S61] F61: Sample, PA, Patient61	Found in Sample: [S62] F62: Sample, PA, Patient62	Found in Sample: [S63] F63: Sample, PA, Patient63	Found in Sample: [S64] F64: Sample, PA, Patient64	Found in Sample: [S65] F65: Sample, PA, Patient65	Found in Sample: [S67] F67: Sample, PA, Patient66	Found in Sample: [S68] F68: Sample, PA, Patient67	Found in Sample: [S69] F69: Sample, PA, Patient68	Found in Sample: [S70] F70: Sample, PA, Patient69	Found in Sample: [S71] F71: Sample, PA, Patient70	Found in Sample: [S72] F72: Sample, PA, Patient71	Found in Sample: [S73] F73: Sample, PA, Patient72	Found in Sample: [S74] F74: Sample, PA, Patient73	Found in Sample: [S75] F75: Sample, PA, Patient74	Found in Sample: [S76] F76: Sample, PA, Patient75	Found in Sample: [S77] F77: Sample, PA, Patient76	Found in Sample: [S78] F78: Sample, PA, Patient77	Found in Sample: [S79] F79: Sample, PA, Patient78	Found in Sample: [S80] F80: Sample, PA, Patient79	Found in Sample: [S81] F81: Sample, PA, Patient80	Found in Sample: [S82] F82: Sample, PA, Patient81	Found in Sample: [S83] F83: Sample, PA, Patient82	Found in Sample: [S84] F84: Sample, PA, Patient83	Found in Sample: [S85] F85: Sample, PA, Patient84	Found in Sample: [S86] F86: Sample, PA, Patient85	Found in Sample: [S87] F87: Sample, PA, Patient86	Found in Sample: [S88] F88: Sample, PA, Patient87	Found in Sample: [S89] F89: Sample, PA, Patient88	Found in Sample: [S90] F90: Sample, PA, Patient89	Found in Sample: [S91] F91: Sample, PA, Patient90	Found in Sample: [S92] F92: Sample, PA, Patient91	Found in Sample: [S93] F93: Sample, PA, Patient92	Found in Sample: [S94] F94: Sample, PA, Patient93	Found in Sample: [S95] F95: Sample, PA, Patient94	Found in Sample: [S96] F96: Sample, PA, Patient95	Found in Sample: [S97] F97: Sample, PA, Patient96	Found in Sample: [S98] F98: Sample, PA, Patient97	Found in Sample: [S99] F99: Sample, PA, Patient98	Found in Sample: [S100] F100: Sample, PA, Patient99	Found in Sample: [S101] F101: Sample, PA, Patients100	Found in Sample: [S102] F102: Sample, PA, Patients101	Found in Sample: [S103] F103: Sample, PA, Patients102	Found in Sample: [S104] F104: Sample, PA, Patients103	Found in Sample: [S105] F105: Sample, PA, Patients104	Found in Sample: [S106] F106: Sample, PA, Patients105	Found in Sample: [S107] F107: Sample, PA, Patients106	Found in Sample: [S108] F108: Sample, PA, Patients107	Found in Sample: [S109] F109: Sample, PA, Patients108	Found in Sample: [S110] F110: Sample, PA, Patients109	Found in Sample: [S111] F111: Sample, PA, Patients110	Found in Sample: [S112] F112: Sample, PA, Patients111	Found in Sample: [S113] F113: Sample, PA, Patients112	Found in Sample: [S114] F114: Sample, PA, Patients113	Found in Sample: [S115] F115: Sample, PA, Patients114	Found in Sample: [S116] F116: Sample, PA, Patients115	Found in Sample: [S117] F117: Sample, PA, Patients116	Found in Sample: [S118] F118: Sample, PA, Patients117	Found in Sample: [S119] F119: Sample, PA, Patients118	Found in Sample: [S120] F120: Sample, PA, Patients119	Found in Sample: [S121] F121: Sample, PA, Patients120	Found in Sample: [S122] F122: Sample, PA, Patients121	Found in Sample: [S123] F123: Sample, PA, Patients122	Found in Sample: [S124] F124: Sample, PA, Patients123	Found in Sample: [S125] F125: Sample, PA, Patients124	Off by X	Position in Protein	Confidence (by Search Engine): A5 PMI-Byonic	Confidence (by Search Engine): Sequest HT	Percolator q-Value (by Search Engine): A5 PMI-Byonic	Percolator q-Value (by Search Engine): Sequest HT	Percolator PEP (by Search Engine): A5 PMI-Byonic	Percolator PEP (by Search Engine): Sequest HT	|Log Prob| (by Search Engine): A5 PMI-Byonic	Byonic Score (by Search Engine): A5 PMI-Byonic	Delta Byonic Score (by Search Engine): A5 PMI-Byonic	Delta Mod Score (by Search Engine): A5 PMI-Byonic	PEP 2D (by Search Engine): A5 PMI-Byonic	q-Value 2D (by Search Engine): A5 PMI-Byonic	FDR 2D (by Search Engine): A5 PMI-Byonic	Peptide Group FDR 2D (by Search Engine): A5 PMI-Byonic	PEP 1D (by Search Engine): A5 PMI-Byonic	q-Value 1D (by Search Engine): A5 PMI-Byonic	FDR 1D (by Search Engine): A5 PMI-Byonic	Peptide Group FDR 1D (by Search Engine): A5 PMI-Byonic	XCorr (by Search Engine): Sequest HT	Top Apex RT [min]	Sequence in Protein	Positions in Proteins	Quan Usage
	High	[R].AYWDIMISNHQNSNR.[Y]	1xOxidation [M6]	1	40	P35542	P35542 [38-52]		0	1864.83951	1	0.88079281	0.658262674	0.995834469							467665.5415	263684.1201	154882.0292	622564.7287			541877.5347	1234160.765	1338144.787					43748.07326			48135.75821	159723.0698	460972.545		285082.5898	19658.55143	126148.9633	165971.9837	129309.222	376720.866		34502117.2		930258.0974	24846338.37	123274.2606	836867.4054	498372.8502		82127.51929	158596.3905		4926530.669	582279.6355						697990.0165			26317.37143	1260156.899						7595791.967	16459.87814							925304.2563		169522.1699	126643.3103			69478467.6	1440938.261	2907817.511		5449453.073	2368731.246	224013.2573	73469.8865		219273.6961	424668.5606		170071.5903	738230.0077		183094.1695		136694.8169		221517.1875		426243.7001	324784.3605	681628.2838	98894.77405	147023.6557		56726.55777			520233.3754	1126116.421			178708.1886	115448.4299		145485.52						449095.5578		17069.31922			1357963.925		Peak Found	Peak Found	High	Peak Found	Not Found	Not Found	High	High	Peak Found	Peak Found	Not Found	Not Found	Peak Found	High	Peak Found	Not Found	Not Found	Not Found	Not Found	Peak Found	Not Found	Not Found	Peak Found	Peak Found	High	Not Found	Peak Found	Peak Found	High	Peak Found	Peak Found	High	Peak Found	High	High	High	High	Peak Found	High	Peak Found	Peak Found	Peak Found	High	Not Found	High	High	Not Found	Not Found	Not Found	Not Found	Not Found	Peak Found	Not Found	Not Found	Peak Found	Peak Found	Peak Found	Not Found	Not Found	Not Found	Not Found	High	Peak Found	Not Found	Not Found	Not Found	Not Found	Not Found	Not Found	Peak Found	Not Found	Peak Found	Peak Found	High	Not Found	High	Peak Found	Peak Found	High	Peak Found	Peak Found	Peak Found	Peak Found	Not Found	Peak Found	Peak Found	Not Found	Peak Found	Peak Found	Not Found	Peak Found	Peak Found	Peak Found	Not Found	Peak Found	Peak Found	Peak Found	Peak Found	Peak Found	Peak Found	Peak Found	Not Found	Peak Found	Not Found	Not Found	Peak Found	Peak Found	Not Found	Not Found	Peak Found	Peak Found	Not Found	Peak Found	Not Found	Not Found	Peak Found	Not Found	Not Found	Peak Found	Not Found	Peak Found	Not Found	Not Found	Peak Found	0	38	High	High		0.00001637		8.316E-07	10.86	725.6	703.8	703.8	1.36495E-11	2.1389E-12	0	0	1.47894E-09	2.28893E-10	0	0	3.71	40.19	R.AYWDIMISNHQNSNR.Y	[38-52]	Used
	High	[R].GNYDAAQRGPGGVWAAK.[L]		1	73	P35542	P35542 [58-74]		1	1717.84049	2	0.545187121	0.933473602	0.958240915	4712467.053	3200153.3	5045062.827	1070022.176	7622911.082	2215301.316	1863996.308	4396476.045	2334130.226	1934483.227	2137222.405	1087144.702	2876174.05	6812141.257	5633031.565	2227707.719	925588.8305	57586.65528	708144.3246		116627.3902	233811.279	75271.08945	3559294.635	3246557.972	1449823.405	1603151.526	3220113.105	2407088.125	2309863.924	3997510.397	2429016.136	1627307.279	23167267.13	24062395.11	3599964.369	13458239	3940207.052	10899662.61	7171327.785	278146.1318	849742.0029	1445844.274	687338.7838		30023182.67	2884586.761	1842645.625	1975032.606	1725116.13		1110518.699	909115.8379	1225428.427	1125303.082	1302047.012	4227231.767	903997.4362	1085337.379			41404126.04	440129.0348	2005225.935			990985.2428	2483420.429	1414285.821	2775033.85	1880618.281	1234903.868	6023093.28	6650362.072	1628053.534	15169636	9636628.623	7513411.867	7784323.381	2133320.426	2156196.618	4600246.168	1559475.593		1892033.019		460745.007	822746.3001	1288990.255		1001304.908	2364080.485	879756.5695		1317609.723	3338569.436	1670375.309	1967952.542	3408218.326	751365.9202	1372481.383	3737631.88	2083105.227	701858.2393	685238.2971		550311.6937		1583745.544	742125.2581	786302.1299		817485.5427			1085268.461	781513.0284	703700.2813	422441.0743	782890.9169		1315900.596	1495293.497	268875.6043		Peak Found	High	Peak Found	Peak Found	High	Peak Found	Peak Found	High	High	High	Peak Found	Peak Found	High	High	High	Peak Found	Peak Found	Peak Found	Peak Found	Peak Found	Peak Found	Peak Found	Peak Found	High	High	Peak Found	Peak Found	High	High	Peak Found	High	High	High	High	High	High	High	Peak Found	High	High	High	Peak Found	Peak Found	Peak Found	High	Peak Found	High	Peak Found	Peak Found	High	Peak Found	Peak Found	Peak Found	Peak Found	Peak Found	Peak Found	Peak Found	Peak Found	Peak Found	Peak Found	Peak Found	High	Peak Found	Peak Found	Peak Found	Peak Found	Peak Found	Peak Found	Peak Found	Peak Found	High	Peak Found	High	High	Peak Found	High	High	Peak Found	High	Peak Found	Peak Found	Peak Found	Peak Found	Peak Found	Peak Found	Peak Found	Peak Found	Peak Found	Peak Found	Peak Found	Peak Found	Peak Found	Peak Found	Peak Found	Peak Found	Peak Found	Peak Found	Peak Found	Peak Found	Peak Found	Peak Found	Peak Found	Peak Found	Peak Found	Peak Found	Not Found	Peak Found	Peak Found	Peak Found	Peak Found	Peak Found	Not Found	Peak Found	Peak Found	Peak Found	Peak Found	Peak Found	Peak Found	Peak Found	Peak Found	Peak Found	Peak Found	Peak Found	Peak Found	0	0	High	High		0.00001637		2.066E-07	7.47	608.7	447.6	447.6	3.37203E-08	3.40638E-09	0	0	3.65363E-06	1.78779E-05	1.73304E-05	0.000383877	3.11	34.52	R.GNYDAAQRGPGGVWAAK.L	[58-74]	Used
	High	[K].EALQGVGDMGR.[A]	1xOxidation [M9]	1	527	P35542	P35542 [27-37]		0	1148.53645	17	0.9598955	0.94184054	0.298421316	109004206.3	67643495.06	100414745.1	67025029.09	52861068.56	35468233.61	31080613.11	28719186.51	29752202.11	30512596.99	28093996.23	31090206.35	50783856.98	74036966.08	58427834.14	20404477.89	34852803.74	29506594.43	31412146.14	59902981.74	51449297.52	28794545.26	13780412.04	39272916.67	61677849.37	34191172.1	36613072.35	38593408.2	36106906.68	39640577.82	47207352.91	41107377.33	46733740.05	757730611.2	291634326.7	79310803.62	399728936	64990809.03	304597902.8	76415102.39	18495130.25	96695608.25	56153400.97	44252846.83	107076616	58945876.38	104456789.3	72693115.34	51143810.58	243619655.7	62488121.22	22658062.89	106134426.9	149933455.2	128830612.3	55089717.89	131642851.6	44846523.01	72897172.55	69431424.26	44621661.26	537218153.3	81326007.08	145712082.2	83712391.1	35082639.52	82357107.75	61235383.29	65041567.4	64558701.33	127561172.9	35561722.86	110327357.7	73516092.44	36518976.29	486103895.6	103417393.5	43270007.17	81467288.69	192173694.4	249958518.7	90846176.06	59547355.3	28743443.32	48649407.53	87536633.27	49222240.51	27272587.92	28335477.64	47757599.83	87681516.97	186775372.8	43811360.64	2040459.254	149766170.6	72569796.5	33483133.19	12455406.3	7532185.888	11831981.93	87009629.68	65963702.99	52175104.78	47255852.65	54819686.39	100734264.4	50866296.67	54933741.17	38705941.35	76218533.64	42212432.54	99269727.35	34970389.24	28096421.71	51526756.56	85064417.57	23104809.14	12733806.68	33351395.67	41439195.36	88235110.06	38683454.94	104302025.8	29581187.73		High	High	High	High	High	High	High	High	High	High	High	High	High	High	High	High	High	High	High	High	High	High	High	High	High	High	High	High	High	High	High	High	High	High	High	High	High	High	High	High	High	High	High	High	High	High	High	High	High	High	High	High	High	High	High	High	Peak Found	High	High	High	High	High	High	High	High	High	High	High	High	High	High	High	High	High	High	High	High	High	High	High	High	High	High	High	High	High	High	High	High	High	High	High	High	High	High	High	High	High	High	High	High	High	High	High	High	High	High	High	High	High	High	High	High	High	Peak Found	High	High	High	High	High	High	High	High	High	0	27	High	High		0.00002385		0.0000245	6.35	510.5	325.3	325.3	4.50994E-07	8.30924E-08	0	0	4.88635E-05	3.13804E-05	1.95741E-05	0.00027027	2.57	27.57	K.EALQGVGDMGR.A	[27-37]	Used
	High	[K].EALQGVGDMGR.[A]		1	194	P35542	P35542 [27-37]		0	1132.54153	1	0.871215785	0.681488838	0.537171163	31612148.73	36815259.13	50227906.76	40231173.41	57136831.41	32146825.15	11229472.41	9952252.379	6430763.966	8588619.014	15650074.31	6033016.018	34904645.85	102044134	59280658.3	7063551.006	20453295.51	11054606.86	17681256.32	12975577.51	21122174.83	22617869.78	54837524.97	30328775.09	30674731.06	25166752.88	4866906.784	18951866.1	11699764.76	12737179.02	18639068.57	25660395.24	16814109.86	16070908.31	218561703.9	40169740.76	3419324.881	44830173.59	130471623.9	27309135.19	11149224.74	24271627.86	31351992.97	28487831.03	89764345.33	24078390.67	37996326.06	16561840.65	19913975.68	76098266.24	3203980.283	4100990.523	102095024.3	61435658.16	4302660.982	6222951.06	6915857.666	20391319.64	14525731.38	32599927.68	20286822.84	603595447.8	9955535.578	48670036.85	57897865.53	35821336.59	51937843.47	27806617.65	39771426.35	12819954.49	37412884.08	6554326.359	46485785.72	36657633.38	15803369.99	3858905.649	40750906.3	13455763.21	146166067	51910230.22	12383407.09		6869698.324	110272933.3		468790.3793	643576.93	279320.2313	556472.2268			830084.6061	150176.1963	29345.97619	167453.5197	515998.7709	1527142.401	277014.8227	462004.5729	64552.56656	8115858.268	200304.811	1845608.388	8097337.912	4312254.918	11937786.69	183063.3808	8042661.649	8116246.153	6027124.465	2104226.946	5771020.095	1509469.239	4994138.741	2783144.676	6510615.528	1538815.156	2568699.039	3268353.542	3472207.347	1699206.429	8386895.148	3919201.961	3406039.597		High	High	High	High	High	High	High	High	High	High	High	High	High	High	High	High	High	High	Peak Found	High	High	High	Peak Found	High	High	High	High	High	High	High	High	High	High	High	High	High	High	High	High	High	High	High	High	High	High	High	High	High	High	High	High	High	High	Peak Found	High	Peak Found	Peak Found	High	High	High	Peak Found	High	High	High	High	Peak Found	Peak Found	High	High	High	High	High	High	Peak Found	High	High	High	Peak Found	High	High	High	Not Found	Peak Found	Peak Found	Not Found	Peak Found	Peak Found	Peak Found	Peak Found	Not Found	Not Found	Peak Found	Peak Found	Peak Found	Peak Found	Peak Found	Peak Found	Peak Found	Peak Found	Peak Found	High	Peak Found	High	High	High	High	Peak Found	High	High	Peak Found	High	Peak Found	High	High	High	High	High	High	High	High	High	High	High	High	0	27	High	High		0.00002385		0.00001829	6.33	512.6	412.3	412.3	4.70017E-07	8.94016E-08	0	0	5.09244E-05	3.13804E-05	1.92208E-05	0.000266312	2.46	36.22	K.EALQGVGDMGR.A	[27-37]	Used
	High	[R].GPGGVWAAK.[L]		1	257	P35542	P35542 [66-74]		0	842.45191	18	0.835162259	0.968426422	0.356316174	18611026.37	14395886.44	18649446.79	8650151.971	29795492.71	13529039.47	6792120.595	6533286.502	4670414.116	7037287.746	4606546.01	9981703.929	18910605.38	30596225.03	12507862.09	5011994.467	9422995.932	7103798.122	10460398.29	10162852.4	12773013.89	14548632.62	7141641.644	12847906.69	8202415.918	14098840.22	6102612.555	7418008.604	8946085.516	11974204.81	9283691.319	13852682.19	14804252.19	12170134608	58131625.85	17967707.44	11306650527	22401549.13	38795864.6	15439811.3	4796603.695	16463549.17	35949383.42	18919493.39	29664871.41	22758038.62	21379543.62	32868438.43	12195555.34	31643903.62	9603882.33	16255297.82	13587814.66	93805312.71	13200211.8	4260074.942	56175975.82	14941144.15	10561641.53	13133745.2	19639103.36	40210480.87	24596440.9	18177445.26	12056292.81	5949237.37	11092406.19	24236996.44	23488728.33	7660755.087	33272762.95	4649137.612	21556175.22	17849378.08	11421318.85	13752055220	45192333.99	58970823.97	54609949.46	226655555.7	18898764.99	1177171.943	9653153.738	11044920.43	443112.4703	1550890.904	2065661.934	438853.176	2368370.193	1046475.102	3193146.733	1080560.603	3068217.364	57754.84365	1355764.394	979887.2686	629336.6928			126551.3048	212845386.4	168399073.2	3075694.384	317780838.2	11424488.44	35485484.99	1839198.191	23149475.04	19179130.3	30429737.02	15484914.47	38355801.14	22593961.09	12917874.9	8910837.128	16849348.64	6852224.148	5852248.5	3325313.59	6433942.901	5083703.207	12751676.07	17441605.61	57783043.36		Peak Found	High	High	High	Peak Found	High	High	High	High	Peak Found	High	High	High	Peak Found	Peak Found	High	High	High	High	High	High	Peak Found	High	Peak Found	High	Peak Found	High	High	High	Peak Found	High	High	High	High	High	High	High	High	High	High	High	High	High	High	Peak Found	High	High	Peak Found	High	High	High	High	High	High	High	High	High	High	High	High	High	High	High	High	High	High	High	High	High	High	High	High	High	High	High	High	High	High	Peak Found	High	High	Peak Found	Peak Found	Peak Found	Peak Found	Peak Found	Peak Found	Peak Found	Peak Found	Peak Found	Peak Found	Peak Found	Peak Found	Peak Found	Peak Found	Peak Found	Peak Found	Peak Found	Not Found	Peak Found	Peak Found	Peak Found	Peak Found	Peak Found	High	Peak Found	Peak Found	High	Peak Found	High	Peak Found	Peak Found	Peak Found	Peak Found	Peak Found	Peak Found	Peak Found	Peak Found	Peak Found	Peak Found	Peak Found	Peak Found	Peak Found	Peak Found	0	66	High	High		0.00003536		0.0002393	5.19	445	224.2	224.2	6.50092E-06	6.3074E-06	5.7501E-06	0.000236463	0.00070381	5.1158E-05	4.61763E-05	0.00062422	2.14	30.08	R.GPGGVWAAK.L	[66-74]	Used
	High	[R].FRPDGLPK.[K]		1	63	P35542	P35542 [121-128]		0	929.52033	10	0.900099393	0.421137294	0.927303443	2993317.266	1830912.732	6253764.472	4083397.643	17674580.06	7119379.384	12280607.1	9467643.128	2027359.029	2712576.132	4449683.074	2447742.954	9492177.07	21094399.51	15180116.27	2467498.505	6178526.03	4496396.033	3636478.469	1772861.198	6508217.01	5220142.659	1387567.158	11755638.16	17459357.95	7917543.952	19845905.04	10132099.35	2695433.603	8181853.109	6661541.22	12731456.43	12110874	66922031.77	42321152.05	8044698.02	40950787.05	22451482.35	24076004.1	9658394.227	3304788.949	12298389.81	17999597.97	8333365.115	26082938.18	8245942.043	6902639.404	7933651.815	4454051.049	6599761.332	384350.8532	1076861.16	1354044.778	668481.3592		100771.387	18344854.77	3988628.1	1231164.981	4867935.14	1596398.619	34017364.35	875339.3133	2460549.228	2660942.83	1362113.344	2520749.943	9767737.386	2489486.247	1599428.116	23508786.77	1219877.897	17514518.87	6655083.901	4586160.984	78099488.61	10942935	13653910.66	27811759.68	12216085.29	2647607.401	908661.9937	12292448.9	5835187.265	1493234.946	2261723.477		280218.2447	912067.433					99246.18126		191355.1833	1850133.063	412398.3366	1376055.739	384275.526		532240.8694		430121.0389				338232.3562	1024414.892			465732.0628		691392.4585				760945.9141		179023.109						Peak Found	Peak Found	Peak Found	Peak Found	High	Peak Found	High	High	High	High	High	Peak Found	Peak Found	Peak Found	Peak Found	Peak Found	High	Peak Found	Peak Found	Peak Found	Peak Found	Peak Found	Peak Found	High	Peak Found	High	High	High	High	High	High	High	High	High	High	High	Peak Found	High	High	High	Peak Found	High	High	Peak Found	Peak Found	Peak Found	Peak Found	Peak Found	Peak Found	High	Peak Found	Peak Found	Peak Found	Peak Found	Peak Found	Peak Found	Peak Found	Peak Found	Peak Found	Peak Found	Peak Found	High	Peak Found	Peak Found	Peak Found	Peak Found	Peak Found	Peak Found	Peak Found	Peak Found	Peak Found	High	High	High	High	High	Peak Found	Peak Found	Peak Found	Peak Found	Peak Found	Peak Found	Peak Found	Peak Found	Peak Found	Peak Found	Peak Found	Peak Found	Peak Found	Peak Found	Peak Found	Peak Found	Peak Found	Peak Found	Peak Found	Peak Found	Peak Found	Peak Found	Peak Found	Peak Found	Peak Found	Peak Found	Peak Found	Peak Found	Peak Found	Peak Found	Peak Found	Peak Found	Peak Found	Peak Found	Peak Found	Peak Found	Peak Found	Peak Found	Peak Found	Peak Found	Peak Found	Peak Found	Peak Found	Peak Found	Peak Found	Peak Found	Peak Found	Peak Found	0	121	High	High		0.005091		0.04972	3.49	475.3	166.4	166.4	0.000325266	4.02627E-05	3.80672E-05	0.0008967	0.034036704	0.000135097	0.000134467	0.001961746	1.6	29.85	R.FRPDGLPK.K	[121-128]	Used
	High	[R].GNYDAAQR.[G]		1	29	P35542	P35542 [58-65]		0	894.40642	0	0.000131088	7.19129E-05	0.525224379	761587.2086		1227786.47																31984.9645						48056.9958																																											1387687.801	787798.0706												291929.6548	468610.4987			262168.0181			353447.2921	742017.6492	45015.9368		3894614.046	478003.8276	40687.87416		1808408.366	2015837.2	817835.346	7395092.692	105065.084		36438.47996		153252.0719			416637.6864		145918.678												240224.4642					Peak Found	High	High	High	High	Not Found	Not Found	Not Found	Not Found	Not Found	Not Found	Not Found	Not Found	Not Found	Not Found	Not Found	Not Found	Not Found	Peak Found	Not Found	Not Found	Not Found	Not Found	Not Found	Peak Found	Not Found	Not Found	Not Found	Not Found	Not Found	Not Found	Not Found	Not Found	Not Found	Not Found	High	Not Found	Not Found	Not Found	Not Found	Not Found	Not Found	Not Found	Not Found	Not Found	Not Found	Not Found	Not Found	Not Found	Not Found	Not Found	Not Found	Not Found	Not Found	Not Found	Not Found	Not Found	Not Found	Not Found	Not Found	Not Found	High	Not Found	Not Found	Not Found	Not Found	Not Found	High	Peak Found	Not Found	Not Found	Not Found	Not Found	Not Found	Not Found	Not Found	Not Found	Not Found	Not Found	High	Peak Found	High	Not Found	Not Found	Peak Found	Not Found	Not Found	Peak Found	Peak Found	Peak Found	High	Peak Found	High	Peak Found	High	Peak Found	Peak Found	High	High	Peak Found	High	Peak Found	High	Peak Found	Not Found	Not Found	Peak Found	Not Found	Peak Found	High	Not Found	Not Found	Not Found	Not Found	Not Found	Not Found	Not Found	Not Found	Not Found	Not Found	Peak Found	Not Found	High	Not Found	0	58	High	High		0.0007756		0.007498	3.22	282.4	210.7	210.7	0.000602534	4.02627E-05	3.49797E-05	0.000805672	0.061277164	0.001340004	0.001337628	0.006714113	1.38	19.58	R.GNYDAAQR.G	[58-65]	Used
	High	[R].AYWDIMISNHQNSNR.[Y]		1	7	P35542	P35542 [38-52]		0	1848.84459	0	0.895207752	4.58126E-17	0.634664247		45764.89044	364884.7212	50357.11575	234656.1405							22728.77702		937563.46		52194.53235	93806.80468		34531.58652			82127.16276											31408.16328	5323239.448	330400.7145	106301.1517	359882.4477	44843.22836		53204.46743		59469.29562	63452.34391	67112.32719		12160.30319							44916.11383	35451.97439					30145.34173	30718.79405	37648.90276	934123.5055	31312.28679					55515.4511	93014.60451	51278.35154	214865.3445			77945.70653				137040.996	405578.8125					174501.7216				56359.43614		39673.55218																	168482.0022		162109.2702						22035.11502											Peak Found	Peak Found	Peak Found	Peak Found	Peak Found	Peak Found	Not Found	Not Found	Not Found	Peak Found	Not Found	Peak Found	Not Found	High	Not Found	Peak Found	Peak Found	Not Found	Peak Found	Not Found	Not Found	Peak Found	Peak Found	Peak Found	Not Found	Peak Found	Not Found	Peak Found	Peak Found	Not Found	Peak Found	Not Found	Peak Found	High	Peak Found	Peak Found	Peak Found	Peak Found	Peak Found	Peak Found	Not Found	Peak Found	Peak Found	Peak Found	High	Peak Found	Not Found	Not Found	Peak Found	Peak Found	Not Found	Not Found	Peak Found	Peak Found	Not Found	Peak Found	Not Found	Not Found	Peak Found	Peak Found	Peak Found	High	Peak Found	Not Found	Peak Found	Not Found	Not Found	Peak Found	Peak Found	Peak Found	Peak Found	Not Found	Not Found	Peak Found	Peak Found	Not Found	Not Found	Peak Found	High	Peak Found	Not Found	Not Found	Not Found	Peak Found	Not Found	Not Found	Not Found	Peak Found	Not Found	Peak Found	Not Found	Not Found	Not Found	Not Found	Not Found	Not Found	Not Found	Peak Found	Not Found	Not Found	Not Found	Not Found	Not Found	Not Found	Not Found	Not Found	Peak Found	Peak Found	Peak Found	Not Found	Not Found	Not Found	Not Found	Not Found	Peak Found	Not Found	Not Found	Not Found	Not Found	Peak Found	Not Found	Not Found	Not Found	Not Found	0	38	High	High		0.00006473		0.0005246	2.81	244	244	244	0.001534227	7.67662E-05	7.67395E-05	0.00101626	0.142538392	0.003329036	0.003328865	0.015208262	1.57	51.26	R.AYWDIMISNHQNSNR.Y	[38-52]	Used
	High	[K].DPDRFRPDGLPK.[K]		1	9	P35542	P35542 [117-128]		1	1412.72809	2	0.987624357	0.964788955	0.912934455	7347507.18	7771800.154	9733769.314	7645745.328	21293936.83	3063568.264	3357212.052	3163547.614	1127729.957	2174206.857	2502761.453	1589497.818	8751749.124	30701956.99	14034034.41	1116004.854	3190359.343	2965135.904	1983721.86	376683.7668	4110599.712	3989652.334	1415699.622	4673558.978	3860110.358	7129162.077	1937315.188	2416381.976	4073644.078	2914073.115	3489484.311	5078573.907	5999486.641		17161626.16	6878449.355		4175593.587	18232958.89	3311908.323	2135299.986	5011564.432	8872000.937	4751536.241	41316111.83	3428780.805	3153138.454	2784966.02	2275389.791	5402482.83			1644685.146	864336.0493		158219.4047	2318166.387	1935405.303	480547.1857	756909.9472	340690.0859	30094764.74		3560200.323	1031731.715	588413.3507	855552.6573	2527573.774	1773289.939	524876.1818	8169760.605	1222308.276	5650178.543	4798875.961	2504634.787		10043530.98		50394172.21		558673.3205		2182049.345	2716669.654	214500.3316	194878.5861							154658.3053	67937.40647									223988.8318						1150773.875		514025.3948		263795.6778													Peak Found	Peak Found	Peak Found	Peak Found	Peak Found	Peak Found	Peak Found	Peak Found	Peak Found	Peak Found	Peak Found	Peak Found	Peak Found	High	Peak Found	Peak Found	Peak Found	Peak Found	Peak Found	Peak Found	Peak Found	Peak Found	Peak Found	Peak Found	Peak Found	Peak Found	Peak Found	Peak Found	Peak Found	Peak Found	Peak Found	Peak Found	Peak Found	Not Found	High	High	Not Found	Peak Found	High	Peak Found	Peak Found	Peak Found	Peak Found	Peak Found	High	Peak Found	Peak Found	Peak Found	Peak Found	Peak Found	Not Found	Not Found	Peak Found	Peak Found	Not Found	Peak Found	Peak Found	Peak Found	Peak Found	Peak Found	Peak Found	Peak Found	Not Found	Peak Found	Peak Found	Peak Found	Peak Found	Peak Found	Peak Found	Peak Found	Peak Found	Peak Found	Peak Found	Peak Found	Peak Found	Not Found	Peak Found	Not Found	High	Not Found	Peak Found	Not Found	Peak Found	Peak Found	Peak Found	Peak Found	Not Found	Not Found	Not Found	Not Found	Not Found	Not Found	Peak Found	Peak Found	Not Found	Not Found	Not Found	Not Found	Not Found	Not Found	Not Found	Not Found	Peak Found	Not Found	Not Found	Not Found	Not Found	Not Found	Peak Found	Not Found	Peak Found	Not Found	Peak Found	Not Found	Not Found	Not Found	Not Found	Not Found	Not Found	Not Found	Not Found	Not Found	Not Found	Not Found	0	0	High	Medium		0.01339		0.1351	2.49	264	189.1	189.1	0.00322957	7.70197E-05	7.65372E-05	0.001156961	0.259616823	0.011536815	0.011536495	0.044836716	1.67	35.27	K.DPDRFRPDGLPK.K	[117-128]	Used
	High	[K].AEEWGR.[S]		1	12	P35542	P35542 [108-113]		0	747.34203	1	0.99882108	0.834771156	0.80030586							3515145.723	2118284.422	1907605.017	1052217.483	973205.7455		2403316.752			1889314.684	1493246.167	1087878.25	2650139.859	788225.8167	2676918.457	3972977.939	1493129.699	3430248.188	6406232.482		3416921.774	2815947.21	2828527.107	2121311.086	1909104.727																										750264.3536									12672967.73																216592.2018				13600350.26						1009273.959		382687.6166		453826.9899	1335950.769	654173.0576	2009127.872					17222800.36									378651.8004		14382031.59			4666274.5								Peak Found	Peak Found	Peak Found	Peak Found	Peak Found	Peak Found	High	Peak Found	Peak Found	Peak Found	Peak Found	Peak Found	Peak Found	Peak Found	Peak Found	Peak Found	Peak Found	Peak Found	Peak Found	Peak Found	Peak Found	Peak Found	Peak Found	Peak Found	Peak Found	Peak Found	Peak Found	Peak Found	Peak Found	Peak Found	Peak Found	Peak Found	Peak Found	Not Found	Peak Found	Peak Found	Not Found	Peak Found	Peak Found	Peak Found	Peak Found	Peak Found	Peak Found	Peak Found	Peak Found	Peak Found	Peak Found	Peak Found	Peak Found	Peak Found	Peak Found	Peak Found	Peak Found	Peak Found	High	Peak Found	Peak Found	Peak Found	Peak Found	Peak Found	Peak Found	Peak Found	High	Peak Found	Peak Found	Peak Found	Peak Found	Peak Found	Peak Found	Peak Found	Peak Found	Peak Found	Peak Found	Peak Found	Peak Found	Not Found	Peak Found	Peak Found	Peak Found	Peak Found	Peak Found	High	Peak Found	Peak Found	Peak Found	Peak Found	Peak Found	High	Peak Found	Peak Found	Peak Found	High	Peak Found	High	High	High	Peak Found	Peak Found	Peak Found	Peak Found	Peak Found	Peak Found	High	Peak Found	Peak Found	Peak Found	High	Peak Found	Peak Found	Peak Found	Peak Found	Peak Found	Peak Found	Peak Found	Peak Found	Peak Found	Peak Found	Peak Found	Peak Found	Peak Found	Peak Found	Peak Found	Peak Found	Peak Found	0	108	High	n/a					2.39	467.5	56	56	0.004045047	0.000141312	0.000139943	0.001112485	0.305725803	0.016923832	0.01692332	0.066860935		24.3	K.AEEWGR.S	[108-113]	Used
	High	[R].YLYAR.[G]		1	12	P35542	P35542 [53-57]		0	685.36679	2	0.687873507	0.492516636	0.971795359		2194982.866		512813.6454						118177.0579						382988.2503			115596.468								219031.2079			425841.7511	191181.8188			405329588.3			2253296.332		500803.3157			648969.9082		297152.2197			159310.8732	2230256.572		1369925.388	443497.7472	1139093.901	290837.8012	1814034.962		179853.3789	876716.6564		24931.68907		42828.73178		338445.1236		383653.3174	222536.1665	577433.5873	730198.8657			1380062.251				73292.48856	156001050				1356984.467	2583040.723	2456259.101	669804.514	461636.5158	404595.63	150976.7632	137069.2812	690282.8587	1705816.515	322007.4083	526469.8205	1109985.676	94028.23832	99707.59678	557476.6079	3056521.374	1259066.034	1404117.35	2929524.105	312970.3458	914342.1309	570168.6978	232456.9781	218456.776	204697.7907	1531417.339	32069.2088		1413828.917	127028.49	246785.6294		192149.6899	1844595.496	685548.2136	178663.5397			296803.1302			5412090.373	881955.1433			Not Found	Peak Found	Not Found	Peak Found	Not Found	Not Found	Not Found	Not Found	Not Found	Peak Found	Not Found	Not Found	Not Found	Not Found	Not Found	Peak Found	Not Found	Not Found	Peak Found	Not Found	Not Found	Not Found	Not Found	Not Found	Not Found	Not Found	Peak Found	Not Found	Not Found	Peak Found	Peak Found	Not Found	Not Found	Peak Found	Not Found	Not Found	Peak Found	Not Found	Peak Found	Not Found	Not Found	Peak Found	Not Found	Peak Found	Not Found	Not Found	Peak Found	Peak Found	Not Found	High	High	Peak Found	Peak Found	Peak Found	High	Peak Found	Peak Found	Not Found	Peak Found	Not Found	High	Not Found	Peak Found	Not Found	Peak Found	Peak Found	Peak Found	Peak Found	Not Found	Not Found	Peak Found	Not Found	Not Found	Peak Found	Peak Found	Peak Found	Not Found	Not Found	Not Found	Peak Found	Peak Found	Peak Found	High	Peak Found	High	Peak Found	Peak Found	Peak Found	High	High	Peak Found	Peak Found	Peak Found	Peak Found	Peak Found	Peak Found	Peak Found	Peak Found	Peak Found	Peak Found	Peak Found	Peak Found	Peak Found	Peak Found	Peak Found	Peak Found	Peak Found	Not Found	Peak Found	Peak Found	Peak Found	Not Found	Peak Found	Peak Found	High	Peak Found	Not Found	Not Found	Peak Found	Peak Found	Not Found	Peak Found	High	Not Found	0	53	High	n/a					2.36	405.7	78.1	78.1	0.004327518	0.000148034	0.000147104	0.00110443	0.320380314	0.018138879	0.018138505	0.070911261		27.86	R.YLYAR.G	[53-57]	Used
P05109	S100A8	Protein S100-A8 [OS=Homo sapiens]	n/a	High		0.004	75	774	11	93	10.8	7.03	238.32	cell death;cellular component movement;defense response;metabolic process;regulation of biological process;response to stimulus;transport	cytoplasm;cytoskeleton;cytosol;extracellular;membrane;nucleus;organelle lumen	metal ion binding;protein binding	Pf01023, Pf13499	6279	1	ENSG00000143546.9		Neutrophil degranulation; Metal sequestration by antimicrobial proteins; Regulation of TLR by endogenous ligand		7	0	73291761.04	39672391.92	30530471.97	30483483.02	72845497.33	53187023.02	27812953.96	162018205.3	20882148.93	23853777.44	14806884.67	13420937.11	83976827.35	247599076.7	152799588.9	19371182.04	144597654.2	28569566.48	27623941.95	26151287.33	77224762.16	46808527.27	37390471.25	38996544.01	49160412.96	187978944.9	34815235.08	17143277.46	30220963.92	34483838.03	35949709.82	71404957.66	73710441.93	906791850.9	235804712.9	75691305.15	73769978.01	97929004.43	175144127.6	64341951.43	24231505.53	100898082	56405150.95	48136740.15	222601599.2	110160460.4	51079505.73	70870227.04	23027092.69	61651692.03	19154776.58	31063025.02	54363259.43	89083536.81	18492471	26579308.35	44770964.11	31903407.37	34804501.98	31722274.55	38775575.31	431627833.7	24144395.69	30982349.5	97508487	52459657.33	55245297.22	70528965.57	63201410.91	33493736.74	336374556.6	15261069.74	112163297.8	88433913.74	60476408.53	211750260.9	181805789.3	66498482.86	215956855.5	191048113.8	22260124.24	48716201.55	61836850.69	74750118.27	11678738.13	16090280.7	43770272.76	52958728.31	31149247.46	24408033.34	35439556.45	58407671.11	39370810.29	9781406.616	28319203.1	94756891.81	65691488.79	26534896.5	61716870.98	13475305.67	20819929.97	114754825.7	31500415.44	48481131.93	17219550.03	46739109.19	13593548.61	70339129.14	82582860.6	21539012.52	51871258.48	37075752.28	46291993.59	41357725.45	47718564.66	37563657.31	23995352.95	30312829.63	26031759.29	47301427.84	69445748.06	68604454.12	33359446.43	31330033.84	High	High	High	High	High	High	High	High	High	High	High	High	High	High	High	High	High	High	High	High	High	High	High	High	High	High	High	High	High	High	High	High	High	High	High	High	High	High	High	High	High	High	High	High	High	High	High	High	High	High	High	High	High	High	High	High	High	High	High	High	High	High	High	High	High	High	High	High	High	High	High	High	High	High	High	High	High	Peak Found	High	High	High	High	High	Peak Found	High	High	High	High	High	High	High	High	High	High	High	High	High	High	High	High	High	High	High	High	High	High	High	Peak Found	High	High	High	High	High	High	High	High	High	High	High	High	High	High	High	High	47.33	0	3
	Confidence	Annotated Sequence	Modifications	# Protein Groups	# PSMs	Master Protein Accessions	Positions in Master Proteins	Modifications in Master Proteins	# Missed Cleavages	Theo. MH+ [Da]	# Razor Quan Results	Abundance Ratio Adj. P-Value: (CP, Sample) / (Control, Control)	Abundance Ratio Adj. P-Value: (IPMN, Sample) / (Control, Control)	Abundance Ratio Adj. P-Value: (PA, Sample) / (Control, Control)	Abundances (Normalized): F1: Control, Control, Patient01	Abundances (Normalized): F2: Control, Control, Patient02	Abundances (Normalized): F3: Control, Control, Patient03	Abundances (Normalized): F4: Control, Control, Patient04	Abundances (Normalized): F5: Control, Control, Patient05	Abundances (Normalized): F6: Control, Control, Patient06	Abundances (Normalized): F7: Control, Control, Patient07	Abundances (Normalized): F8: Control, Control, Patient08	Abundances (Normalized): F9: Control, Control, Patient09	Abundances (Normalized): F10: Control, Control, Patient10	Abundances (Normalized): F11: Control, Control, Patient11	Abundances (Normalized): F12: Sample, CP, Patient12	Abundances (Normalized): F13: Sample, CP, Patient13	Abundances (Normalized): F14: Sample, CP, Patient14	Abundances (Normalized): F15: Sample, CP, Patient15	Abundances (Normalized): F16: Sample, CP, Patient16	Abundances (Normalized): F17: Sample, CP, Patient17	Abundances (Normalized): F18: Sample, CP, Patient18	Abundances (Normalized): F19: Sample, CP, Patient19	Abundances (Normalized): F20: Sample, CP, Patient20	Abundances (Normalized): F21: Sample, CP, Patient21	Abundances (Normalized): F22: Sample, CP, Patient22	Abundances (Normalized): F23: Sample, CP, Patient23	Abundances (Normalized): F24: Sample, IPMN, Patient24	Abundances (Normalized): F25: Sample, IPMN, Patient25	Abundances (Normalized): F26: Sample, IPMN, Patient26	Abundances (Normalized): F27: Sample, IPMN, Patient27	Abundances (Normalized): F28: Sample, IPMN, Patient28	Abundances (Normalized): F29: Sample, IPMN, Patient29	Abundances (Normalized): F30: Sample, IPMN, Patient30	Abundances (Normalized): F31: Sample, IPMN, Patient31	Abundances (Normalized): F32: Sample, PA, Patient32	Abundances (Normalized): F33: Sample, PA, Patient33	Abundances (Normalized): F34: Sample, PA, Patient34	Abundances (Normalized): F35: Sample, PA, Patient35	Abundances (Normalized): F36: Sample, PA, Patient36	Abundances (Normalized): F37: Sample, PA, Patient37	Abundances (Normalized): F38: Sample, PA, Patient38	Abundances (Normalized): F39: Sample, PA, Patient39	Abundances (Normalized): F40: Sample, PA, Patient40	Abundances (Normalized): F41: Sample, PA, Patient41	Abundances (Normalized): F42: Sample, PA, Patient42	Abundances (Normalized): F43: Sample, PA, Patient43	Abundances (Normalized): F44: Sample, PA, Patient44	Abundances (Normalized): F45: Sample, PA, Patient45	Abundances (Normalized): F46: Sample, PA, Patient46	Abundances (Normalized): F47: Sample, PA, Patient47	Abundances (Normalized): F48: Sample, PA, Patient48	Abundances (Normalized): F49: Sample, PA, Patient49	Abundances (Normalized): F50: Sample, PA, Patient50	Abundances (Normalized): F51: Sample, PA, Patient51	Abundances (Normalized): F52: Sample, PA, Patient52	Abundances (Normalized): F53: Sample, PA, Patient53	Abundances (Normalized): F54: Sample, PA, Patient54	Abundances (Normalized): F55: Sample, PA, Patient55	Abundances (Normalized): F56: Sample, PA, Patient56	Abundances (Normalized): F57: Sample, PA, Patient57	Abundances (Normalized): F58: Sample, PA, Patient58	Abundances (Normalized): F59: Sample, PA, Patient59	Abundances (Normalized): F60: Sample, PA, Patient60	Abundances (Normalized): F61: Sample, PA, Patient61	Abundances (Normalized): F62: Sample, PA, Patient62	Abundances (Normalized): F63: Sample, PA, Patient63	Abundances (Normalized): F64: Sample, PA, Patient64	Abundances (Normalized): F65: Sample, PA, Patient65	Abundances (Normalized): F67: Sample, PA, Patient66	Abundances (Normalized): F68: Sample, PA, Patient67	Abundances (Normalized): F69: Sample, PA, Patient68	Abundances (Normalized): F70: Sample, PA, Patient69	Abundances (Normalized): F71: Sample, PA, Patient70	Abundances (Normalized): F72: Sample, PA, Patient71	Abundances (Normalized): F73: Sample, PA, Patient72	Abundances (Normalized): F74: Sample, PA, Patient73	Abundances (Normalized): F75: Sample, PA, Patient74	Abundances (Normalized): F76: Sample, PA, Patient75	Abundances (Normalized): F77: Sample, PA, Patient76	Abundances (Normalized): F78: Sample, PA, Patient77	Abundances (Normalized): F79: Sample, PA, Patient78	Abundances (Normalized): F80: Sample, PA, Patient79	Abundances (Normalized): F81: Sample, PA, Patient80	Abundances (Normalized): F82: Sample, PA, Patient81	Abundances (Normalized): F83: Sample, PA, Patient82	Abundances (Normalized): F84: Sample, PA, Patient83	Abundances (Normalized): F85: Sample, PA, Patient84	Abundances (Normalized): F86: Sample, PA, Patient85	Abundances (Normalized): F87: Sample, PA, Patient86	Abundances (Normalized): F88: Sample, PA, Patient87	Abundances (Normalized): F89: Sample, PA, Patient88	Abundances (Normalized): F90: Sample, PA, Patient89	Abundances (Normalized): F91: Sample, PA, Patient90	Abundances (Normalized): F92: Sample, PA, Patient91	Abundances (Normalized): F93: Sample, PA, Patient92	Abundances (Normalized): F94: Sample, PA, Patient93	Abundances (Normalized): F95: Sample, PA, Patient94	Abundances (Normalized): F96: Sample, PA, Patient95	Abundances (Normalized): F97: Sample, PA, Patient96	Abundances (Normalized): F98: Sample, PA, Patient97	Abundances (Normalized): F99: Sample, PA, Patient98	Abundances (Normalized): F100: Sample, PA, Patient99	Abundances (Normalized): F101: Sample, PA, Patients100	Abundances (Normalized): F102: Sample, PA, Patients101	Abundances (Normalized): F103: Sample, PA, Patients102	Abundances (Normalized): F104: Sample, PA, Patients103	Abundances (Normalized): F105: Sample, PA, Patients104	Abundances (Normalized): F106: Sample, PA, Patients105	Abundances (Normalized): F107: Sample, PA, Patients106	Abundances (Normalized): F108: Sample, PA, Patients107	Abundances (Normalized): F109: Sample, PA, Patients108	Abundances (Normalized): F110: Sample, PA, Patients109	Abundances (Normalized): F111: Sample, PA, Patients110	Abundances (Normalized): F112: Sample, PA, Patients111	Abundances (Normalized): F113: Sample, PA, Patients112	Abundances (Normalized): F114: Sample, PA, Patients113	Abundances (Normalized): F115: Sample, PA, Patients114	Abundances (Normalized): F116: Sample, PA, Patients115	Abundances (Normalized): F117: Sample, PA, Patients116	Abundances (Normalized): F118: Sample, PA, Patients117	Abundances (Normalized): F119: Sample, PA, Patients118	Abundances (Normalized): F120: Sample, PA, Patients119	Abundances (Normalized): F121: Sample, PA, Patients120	Abundances (Normalized): F122: Sample, PA, Patients121	Abundances (Normalized): F123: Sample, PA, Patients122	Abundances (Normalized): F124: Sample, PA, Patients123	Abundances (Normalized): F125: Sample, PA, Patients124	Quan Info	Found in Sample: [S1] F1: Control, Control, Patient01	Found in Sample: [S2] F2: Control, Control, Patient02	Found in Sample: [S3] F3: Control, Control, Patient03	Found in Sample: [S4] F4: Control, Control, Patient04	Found in Sample: [S5] F5: Control, Control, Patient05	Found in Sample: [S6] F6: Control, Control, Patient06	Found in Sample: [S7] F7: Control, Control, Patient07	Found in Sample: [S8] F8: Control, Control, Patient08	Found in Sample: [S9] F9: Control, Control, Patient09	Found in Sample: [S10] F10: Control, Control, Patient10	Found in Sample: [S11] F11: Control, Control, Patient11	Found in Sample: [S12] F12: Sample, CP, Patient12	Found in Sample: [S13] F13: Sample, CP, Patient13	Found in Sample: [S14] F14: Sample, CP, Patient14	Found in Sample: [S15] F15: Sample, CP, Patient15	Found in Sample: [S16] F16: Sample, CP, Patient16	Found in Sample: [S17] F17: Sample, CP, Patient17	Found in Sample: [S18] F18: Sample, CP, Patient18	Found in Sample: [S19] F19: Sample, CP, Patient19	Found in Sample: [S20] F20: Sample, CP, Patient20	Found in Sample: [S21] F21: Sample, CP, Patient21	Found in Sample: [S22] F22: Sample, CP, Patient22	Found in Sample: [S23] F23: Sample, CP, Patient23	Found in Sample: [S24] F24: Sample, IPMN, Patient24	Found in Sample: [S25] F25: Sample, IPMN, Patient25	Found in Sample: [S26] F26: Sample, IPMN, Patient26	Found in Sample: [S27] F27: Sample, IPMN, Patient27	Found in Sample: [S28] F28: Sample, IPMN, Patient28	Found in Sample: [S29] F29: Sample, IPMN, Patient29	Found in Sample: [S30] F30: Sample, IPMN, Patient30	Found in Sample: [S31] F31: Sample, IPMN, Patient31	Found in Sample: [S32] F32: Sample, PA, Patient32	Found in Sample: [S33] F33: Sample, PA, Patient33	Found in Sample: [S34] F34: Sample, PA, Patient34	Found in Sample: [S35] F35: Sample, PA, Patient35	Found in Sample: [S36] F36: Sample, PA, Patient36	Found in Sample: [S37] F37: Sample, PA, Patient37	Found in Sample: [S38] F38: Sample, PA, Patient38	Found in Sample: [S39] F39: Sample, PA, Patient39	Found in Sample: [S40] F40: Sample, PA, Patient40	Found in Sample: [S41] F41: Sample, PA, Patient41	Found in Sample: [S42] F42: Sample, PA, Patient42	Found in Sample: [S43] F43: Sample, PA, Patient43	Found in Sample: [S44] F44: Sample, PA, Patient44	Found in Sample: [S45] F45: Sample, PA, Patient45	Found in Sample: [S46] F46: Sample, PA, Patient46	Found in Sample: [S47] F47: Sample, PA, Patient47	Found in Sample: [S48] F48: Sample, PA, Patient48	Found in Sample: [S49] F49: Sample, PA, Patient49	Found in Sample: [S50] F50: Sample, PA, Patient50	Found in Sample: [S51] F51: Sample, PA, Patient51	Found in Sample: [S52] F52: Sample, PA, Patient52	Found in Sample: [S53] F53: Sample, PA, Patient53	Found in Sample: [S54] F54: Sample, PA, Patient54	Found in Sample: [S55] F55: Sample, PA, Patient55	Found in Sample: [S56] F56: Sample, PA, Patient56	Found in Sample: [S57] F57: Sample, PA, Patient57	Found in Sample: [S58] F58: Sample, PA, Patient58	Found in Sample: [S59] F59: Sample, PA, Patient59	Found in Sample: [S60] F60: Sample, PA, Patient60	Found in Sample: [S61] F61: Sample, PA, Patient61	Found in Sample: [S62] F62: Sample, PA, Patient62	Found in Sample: [S63] F63: Sample, PA, Patient63	Found in Sample: [S64] F64: Sample, PA, Patient64	Found in Sample: [S65] F65: Sample, PA, Patient65	Found in Sample: [S67] F67: Sample, PA, Patient66	Found in Sample: [S68] F68: Sample, PA, Patient67	Found in Sample: [S69] F69: Sample, PA, Patient68	Found in Sample: [S70] F70: Sample, PA, Patient69	Found in Sample: [S71] F71: Sample, PA, Patient70	Found in Sample: [S72] F72: Sample, PA, Patient71	Found in Sample: [S73] F73: Sample, PA, Patient72	Found in Sample: [S74] F74: Sample, PA, Patient73	Found in Sample: [S75] F75: Sample, PA, Patient74	Found in Sample: [S76] F76: Sample, PA, Patient75	Found in Sample: [S77] F77: Sample, PA, Patient76	Found in Sample: [S78] F78: Sample, PA, Patient77	Found in Sample: [S79] F79: Sample, PA, Patient78	Found in Sample: [S80] F80: Sample, PA, Patient79	Found in Sample: [S81] F81: Sample, PA, Patient80	Found in Sample: [S82] F82: Sample, PA, Patient81	Found in Sample: [S83] F83: Sample, PA, Patient82	Found in Sample: [S84] F84: Sample, PA, Patient83	Found in Sample: [S85] F85: Sample, PA, Patient84	Found in Sample: [S86] F86: Sample, PA, Patient85	Found in Sample: [S87] F87: Sample, PA, Patient86	Found in Sample: [S88] F88: Sample, PA, Patient87	Found in Sample: [S89] F89: Sample, PA, Patient88	Found in Sample: [S90] F90: Sample, PA, Patient89	Found in Sample: [S91] F91: Sample, PA, Patient90	Found in Sample: [S92] F92: Sample, PA, Patient91	Found in Sample: [S93] F93: Sample, PA, Patient92	Found in Sample: [S94] F94: Sample, PA, Patient93	Found in Sample: [S95] F95: Sample, PA, Patient94	Found in Sample: [S96] F96: Sample, PA, Patient95	Found in Sample: [S97] F97: Sample, PA, Patient96	Found in Sample: [S98] F98: Sample, PA, Patient97	Found in Sample: [S99] F99: Sample, PA, Patient98	Found in Sample: [S100] F100: Sample, PA, Patient99	Found in Sample: [S101] F101: Sample, PA, Patients100	Found in Sample: [S102] F102: Sample, PA, Patients101	Found in Sample: [S103] F103: Sample, PA, Patients102	Found in Sample: [S104] F104: Sample, PA, Patients103	Found in Sample: [S105] F105: Sample, PA, Patients104	Found in Sample: [S106] F106: Sample, PA, Patients105	Found in Sample: [S107] F107: Sample, PA, Patients106	Found in Sample: [S108] F108: Sample, PA, Patients107	Found in Sample: [S109] F109: Sample, PA, Patients108	Found in Sample: [S110] F110: Sample, PA, Patients109	Found in Sample: [S111] F111: Sample, PA, Patients110	Found in Sample: [S112] F112: Sample, PA, Patients111	Found in Sample: [S113] F113: Sample, PA, Patients112	Found in Sample: [S114] F114: Sample, PA, Patients113	Found in Sample: [S115] F115: Sample, PA, Patients114	Found in Sample: [S116] F116: Sample, PA, Patients115	Found in Sample: [S117] F117: Sample, PA, Patients116	Found in Sample: [S118] F118: Sample, PA, Patients117	Found in Sample: [S119] F119: Sample, PA, Patients118	Found in Sample: [S120] F120: Sample, PA, Patients119	Found in Sample: [S121] F121: Sample, PA, Patients120	Found in Sample: [S122] F122: Sample, PA, Patients121	Found in Sample: [S123] F123: Sample, PA, Patients122	Found in Sample: [S124] F124: Sample, PA, Patients123	Found in Sample: [S125] F125: Sample, PA, Patients124	Off by X	Position in Protein	Confidence (by Search Engine): A5 PMI-Byonic	Confidence (by Search Engine): Sequest HT	Percolator q-Value (by Search Engine): A5 PMI-Byonic	Percolator q-Value (by Search Engine): Sequest HT	Percolator PEP (by Search Engine): A5 PMI-Byonic	Percolator PEP (by Search Engine): Sequest HT	|Log Prob| (by Search Engine): A5 PMI-Byonic	Byonic Score (by Search Engine): A5 PMI-Byonic	Delta Byonic Score (by Search Engine): A5 PMI-Byonic	Delta Mod Score (by Search Engine): A5 PMI-Byonic	PEP 2D (by Search Engine): A5 PMI-Byonic	q-Value 2D (by Search Engine): A5 PMI-Byonic	FDR 2D (by Search Engine): A5 PMI-Byonic	Peptide Group FDR 2D (by Search Engine): A5 PMI-Byonic	PEP 1D (by Search Engine): A5 PMI-Byonic	q-Value 1D (by Search Engine): A5 PMI-Byonic	FDR 1D (by Search Engine): A5 PMI-Byonic	Peptide Group FDR 1D (by Search Engine): A5 PMI-Byonic	XCorr (by Search Engine): Sequest HT	Top Apex RT [min]	Sequence in Protein	Positions in Proteins	Quan Usage
	High	[K].LLETECPQYIRK.[K]	1xCarbamidomethyl [C6]	1	136	P05109	P05109 [37-48]		1	1549.80429	7	0.187731457	0.791146344	0.541376897	34331004.67	13791955.26	12852990.6	9849502.241	11810055.16	20323316.09	12556163.09	37413193.71	7875592.937	8471928.048	4182814.066	625602.6641	40590827.12	167612531.6	81643980.14	8900427.268	48950223.76	16129868.17		17753475.07	12771787.42	23165964.46	29354700.97	9567302.557	11546911.51	43075985.59	6051020.565	5222786.219	8291593.803	7871862.747	7701898.399	24400461.97	31762024.48	59340347.78	94455956.88	31809366.64	32268289.6	50269501.39	75800463.99	25748214.84	10777730.21	55533564.91	8358403.705	21684692.11	94479446.46	31768760.83	9986153.173	12707642.74	11347495.06	18538263.17	7078112.586	14088490.91	44692564.07	69678068.77	5806386.773	16365210.47	11816594.97	8144203.739	27911768.8	15891872.47	27867666.15	272688922.7	20225996.21	2709345.545	44317151.31	27827384.1	35193110.72	45436356.77	29554153.7	18365720.95	91429720.76	10229576.19	70703486.98	42601322.66	29336848.58	55567204.69	100724350.7	34022810.92	123593114.3	54160183.92	3006842.422	3377634.202	22211490.64	55798914.32	279213.0397	849310.0508	27084386.82	415312.175	796735.7241	346185.5547	85686.23987	946908.7763	151719.4151	169213.2293	501147.8726	3260773.958	3938162.691	1541559.293	1147911.807	1332319.43	879173.6442	92362173.86	18886693.75	2675641.615	2513876.36	3309070.685	528403.2569	48251554.35	47087903.68	184590.6809	40562933.96	970478.755	26245667.74	327008.3155	18872532.14	903043.9382	658232.539	14249632.38	67967.8513		52375074.12	39426177.5	7205803.88	854109.7725		High	Peak Found	Peak Found	Peak Found	High	Peak Found	High	High	High	High	High	Peak Found	High	Peak Found	High	Peak Found	High	Peak Found	Peak Found	Peak Found	Peak Found	Peak Found	Peak Found	High	High	High	High	Peak Found	High	High	High	High	High	High	High	High	High	High	High	High	High	High	High	Peak Found	High	High	High	High	Peak Found	Peak Found	Peak Found	Peak Found	Peak Found	Peak Found	Peak Found	Peak Found	High	Peak Found	Peak Found	Peak Found	Peak Found	High	Peak Found	Peak Found	High	High	Peak Found	Peak Found	Peak Found	High	High	High	High	High	High	High	High	Peak Found	High	Peak Found	Peak Found	Peak Found	Peak Found	Peak Found	Peak Found	Peak Found	Peak Found	Peak Found	Peak Found	Peak Found	Peak Found	Peak Found	Peak Found	Peak Found	Peak Found	Peak Found	Peak Found	Peak Found	Peak Found	Peak Found	Peak Found	Peak Found	Peak Found	Peak Found	Peak Found	Peak Found	Peak Found	Peak Found	Peak Found	Peak Found	Peak Found	Peak Found	Peak Found	Peak Found	Peak Found	Peak Found	Peak Found	Peak Found	Peak Found	Peak Found	Peak Found	Peak Found	Peak Found	Peak Found	0	0	High	High		0.00001637		0.000004726	11.93	813.2	505.3	505.3	1.18663E-12	2.00202E-13	0	0	1.28573E-10	2.12223E-11	0	0	4.35	35.33	K.LLETECPQYIRK.K	[37-48]	Used
	High	[K].LLETECPQYIR.[K]	1xCarbamidomethyl [C6]	1	265	P05109	P05109 [37-47]		0	1421.70933	8	0.934779286	0.986617412	0.999217024	8404128.969	5396791.823	3849597.106	1978135.457	4367450.683	6071639.703	2634734.582	25142082.58	2884626.19	3747041.274	1246272.475	2795135.328	3856363.6	3853481.953	5371013.274	2220576.816	26019999.11	1643961.72	3018082.274	1634969.268	7791445.439	2346895.417	863943.505	3577262.812	5006991.656	27232812.23	2986336.124	2075521.286	3576460.565	5287980.521	3763475.845	3029951.329	5407037.497	22371100.08	7248084.758	2738057.582	23345752.8	5213956.486	11144112.81	4708030.894	1702133.659	4191464.397	2508869.924	1622709.914	6497510.864	10268599.62	3521270.408	9262550.512	1421923.358	5672259.872	1963722.692	4162430.469	1829927.443	1792220.712	873440.9532	994068.8504	5307453.156	3582326.401	1843202.098	2737690.211	1288391.418	18565443.96	924528.1217	4309141.157	14696899.33	5434278.132	4389934.509	2016156.485	6257915.808	3560352.606	36476026.64	917119.6203	6920904.653	2293065.262	4053040.042	25259039.24	8954480.806	5262957.941	7899295.585	23032522.07	3393713.671	10531667.83	2587589.709	1945921.35	1902212.791	1321185.136	914066.0592	8503625.764	10230399.92	2823602.097	15283143.84	10107067.87	14943171.34	3078675.348	3692775.55	22324933.14	31825330.22	6898011.471	9127343.986	4345812.675	1496391.35	3939485.315	1486089.259	1351360.28	1486159.679	2897610.929	944081.0384	849988.477	2281617.65	1127330.518	1147581.333	1696686.465	2262252.532	3558291.316	903909.2805	1983471.459	2404835.739	2664151	2539439.431	3125929.753	1258915.015	2080059.18	1596382.373	3207102.738		High	High	High	High	High	High	High	High	High	High	High	High	High	High	High	High	High	High	High	High	High	High	High	High	High	High	High	High	High	High	High	High	High	High	High	High	Peak Found	High	High	High	High	High	High	High	High	High	High	High	High	High	High	High	High	Peak Found	High	High	High	High	High	High	High	High	High	High	High	Peak Found	Peak Found	High	High	High	Peak Found	High	High	High	High	High	High	Peak Found	Peak Found	High	Peak Found	High	High	Peak Found	High	High	High	High	High	High	High	High	High	High	High	High	High	High	High	High	High	Peak Found	High	High	High	High	High	Peak Found	High	High	High	High	High	Peak Found	High	High	Peak Found	Peak Found	High	High	High	High	High	High	0	37	High	High		0.00001637		0.000006886	9.38	676.9	412.7	412.7	4.17969E-10	6.29837E-11	0	0	4.52876E-08	6.85432E-09	0	0	2.8	43.82	K.LLETECPQYIR.K	[37-47]	Used
	High	[K].ALNSIIDVYHK.[Y]		1	57	P05109	P05109 [8-18]		0	1272.69466	4	0.858348093	0.743801194	0.933858899	93249.46232	133885.3549	624999.155	181597.5821	2542725.673	634594.23	232994.9594	601331.1388	125046.9677	258351.8282	80689.52276	3464209.395	437848.5068		2561869.561	367937.7565	1046975.686	291459.6863	559886.4839	300736.3731	258650.0849	335317.8821	402292.3914	1308189.84	745246.492	5388021.004	299796.431	269190.8538	537180.5996	291265.4452	329281.1614	555672.8145	758417.11	692988364.3	3656134.076	1530817.354	247355.18	341448.9976	3581828.884	88343.08122	474326.3326	106838.5695	17862.39164	95002.27473	5214863.358	223392.0157	267901.9471	11895.2154	500852.4044	1145474.031	96385.40715	221492.844	36900.4312		605687.0479	1168862.704	245470.6934	679858.4237	232904.583	156438.4874		10122424.99	699435.5438	326241.07	100463.4122	91425.02319	125430.5755	348486.5265	342711.1093	84040.18529	872239.6128	9686.920823	1183903.05	1431812.897	42339.55649	94661910.78	2445916.203	2589731.247	6437554.133	178239.9842	454100.8433	14071488.31	749134.6576	18866.37985	2325443.248	640938.958	46986.85538	12934486.26	449161.1851	117668.2869	746021.7546	7140433.816	198922.0154	4094382.73	864402.5911	5389121.544	1170435.687	983807.4454	5409925.006	914731.1952	877338.2296	193392.5006	46518.70895		145267.6632	42837.29869	45320.88097		10608.53365			151823.8326		317670.8916	101564.1065	110096.328		7125.833984	53375.0365	134378.4631			63586.362	58270.57657		Peak Found	Peak Found	Peak Found	Peak Found	Peak Found	High	Peak Found	High	Peak Found	Peak Found	Peak Found	High	Peak Found	Peak Found	Peak Found	Peak Found	High	High	High	Peak Found	High	Peak Found	High	High	High	High	Peak Found	Peak Found	High	Peak Found	Peak Found	Peak Found	Peak Found	Peak Found	Peak Found	Peak Found	Peak Found	Peak Found	Peak Found	Peak Found	Peak Found	Peak Found	Peak Found	Peak Found	Peak Found	Peak Found	Peak Found	Peak Found	Peak Found	Peak Found	Peak Found	Peak Found	Peak Found	Not Found	High	Peak Found	High	High	Peak Found	Peak Found	Not Found	High	Peak Found	Peak Found	Peak Found	High	High	Peak Found	High	Peak Found	High	Peak Found	Peak Found	Peak Found	Peak Found	Peak Found	Peak Found	Peak Found	Peak Found	Peak Found	Peak Found	Peak Found	High	Peak Found	Peak Found	Peak Found	Peak Found	Peak Found	Peak Found	Peak Found	Peak Found	Peak Found	Peak Found	Peak Found	Peak Found	Peak Found	Peak Found	Peak Found	Peak Found	Peak Found	Peak Found	Peak Found	Peak Found	Not Found	Peak Found	Peak Found	Peak Found	Not Found	Peak Found	Peak Found	Not Found	Peak Found	Not Found	Peak Found	Peak Found	Peak Found	Not Found	Peak Found	Peak Found	Peak Found	Not Found	Not Found	Peak Found	Peak Found	0	8	High	High		0.00002385		0.00001934	9.1	677.4	439.1	439.1	7.99891E-10	1.22657E-10	0	0	8.66693E-08	1.35996E-08	0	0	2.08	78.16	K.ALNSIIDVYHK.Y	[8-18]	Used
	High	[K].SHEESHKE.[-]		1	32	P05109	P05109 [86-93]		1	982.42246	0	0.871315611	0.978952101	0.871523267	237346.6963	85235.74112	70886.29167	56340.03679	52673.99606	107204.2889	15116.04736	36910.28596		10684.12885		27027.73279		42718.1403			62381.76272		51046.98242	7162.93361	31095.12289	23511.98962	61603.62874	4208.222153	30958.45739	90788.28621	43607.64072	54834.56975	45877.16237	67956.66055	46507.08168	32899.47368							33592.67248			21594.67239	22063.35625	6283.35076	56306.03671	43699.53887		50377.26061			12080.26856	161574.9914	155273.5064		16152.09217	278483.348	220316.1408	16252.91725					29077.81436	27463.90348	256978.5575	18336.94218	203174.1471			152254.6641	381361.8998			49524.75168	19239.01311			17056.90243		25165.66393													969636.0176			18618.32246		127898.9441										82757.21569		482641.7075				220754.788	145063.4202	5576145.563	125196.8862	76695.82031		248684.3069		167373.306				High	Peak Found	High	Peak Found	Peak Found	High	Peak Found	High	Not Found	Peak Found	Not Found	Peak Found	Not Found	Peak Found	Not Found	Not Found	High	Not Found	Peak Found	Peak Found	Peak Found	Peak Found	Peak Found	Peak Found	Peak Found	Peak Found	Peak Found	Peak Found	Peak Found	Peak Found	Peak Found	Peak Found	Peak Found	Not Found	Not Found	Peak Found	Not Found	Not Found	Peak Found	Not Found	Peak Found	Peak Found	Peak Found	Peak Found	Peak Found	High	High	Peak Found	Not Found	Not Found	Peak Found	High	High	Peak Found	Peak Found	High	High	Peak Found	Not Found	Peak Found	Not Found	Peak Found	Peak Found	Peak Found	High	High	High	High	High	High	High	Not Found	Peak Found	Peak Found	Peak Found	Not Found	Not Found	Peak Found	Peak Found	Peak Found	High	Not Found	Not Found	Not Found	Not Found	Not Found	Not Found	Not Found	Not Found	Not Found	Not Found	Peak Found	Peak Found	Not Found	Not Found	Peak Found	Peak Found	Peak Found	Not Found	Peak Found	Not Found	Not Found	Not Found	Not Found	Not Found	Not Found	Not Found	Peak Found	High	Peak Found	Not Found	Not Found	Not Found	High	High	Peak Found	High	High	Not Found	High	Not Found	High	Not Found	Not Found	0	0	High	High		0.0008102		0.007787	6.15	597.9	500.7	500.7	7.10824E-07	1.33272E-07	0	0	7.70129E-05	3.13804E-05	1.7268E-05	0.00024919	1.4	17.75	K.SHEESHKE.-	[86-93]	Used
	High	[K].GNFHAVYR.[D]		1	18	P05109	P05109 [24-31]		0	963.47953	0	0.437520692	0.006504881	0.437411987								1376713.758						6827779.747	3661264.954		1307497.973												140293.3397			1000268.281		4104677.048							440875.2384				3150069.974										190904.8316							4091481.005	337340.0978											678779.1926							321458.3143	424265.7075	942832.2619			522831.1643	567158.9561	425227.3762	608366.7677		1193142.142						1615130.651	1344483.802		533790.6609					371927.1965				244972.4994	239815.8214						237331.3137	361268.1125	97989.78906				233443.7399	552817.9725	923298.6992		Not Found	Not Found	Not Found	Not Found	Not Found	Not Found	High	High	Not Found	Not Found	Not Found	Not Found	High	Peak Found	Peak Found	Not Found	Peak Found	Not Found	Not Found	Not Found	Not Found	Peak Found	Not Found	Not Found	High	Not Found	High	Not Found	Peak Found	Not Found	Not Found	High	Not Found	High	High	Not Found	High	Not Found	Peak Found	Not Found	Peak Found	Not Found	Not Found	Not Found	Peak Found	Peak Found	Not Found	Peak Found	Not Found	Not Found	Peak Found	Peak Found	Not Found	Not Found	Peak Found	Peak Found	Not Found	Not Found	Not Found	Not Found	Not Found	High	Peak Found	Not Found	Peak Found	Not Found	Not Found	Not Found	Not Found	Not Found	Not Found	Not Found	Not Found	Peak Found	Not Found	High	Not Found	Not Found	Not Found	Not Found	Peak Found	Peak Found	Peak Found	Peak Found	Not Found	Peak Found	Peak Found	Peak Found	Peak Found	Peak Found	Peak Found	Not Found	Peak Found	Peak Found	Peak Found	Peak Found	Peak Found	Peak Found	Not Found	Peak Found	Not Found	Not Found	Not Found	Peak Found	Peak Found	Not Found	Peak Found	Peak Found	Peak Found	Peak Found	Peak Found	Not Found	Peak Found	Peak Found	Peak Found	Peak Found	Peak Found	Peak Found	Peak Found	Peak Found	Peak Found	Peak Found	Peak Found	Peak Found	0	0	High	High		0.0003584		0.003335	3.88	507.9	303.6	303.6	0.000132037	2.98704E-05	2.87636E-05	0.000566038	0.014102171	0.000115914	0.000114441	0.001741553	2.05	20.33	K.GNFHAVYR.D	[24-31]	Used
	High	[K].YSLIK.[G]		1	162	P05109	P05109 [19-23]		0	623.37629	9	0.208282923	0.097849773	0.00233274	1366462.134	2389315.978	3428143.597	5554960.346	6003954.293	2972934.322	961264.7525	1768464.79	1600898.38	1292918.077	1629215.621	2597025.607	9056498.725	23160462.87	8150769.382	2493507.504	4833300.462	4524784.241	15438736.41	2302852.452	20611788.66	6512602.546	3003212.343	6796721.095	3959790.62	9679044.73	14398623.33	2792774.72	2690625.352	4876117.51	7427618.165	22058656.61	12209833.96	28285778.26	67149009.75	13865714.75	14008313.31	16171278.96	33860061.94	18076778.75	720378.2296	19083770.38	25206058.29	14363870.86	61759797.24	31756004.4	23879361.11	41013789.98	3874567.672	15736439.63	5078080.907	8078172.824	3761518.982	12103070.56	5330998.579	6996008.527	21134029.49	12694678.98	3598953.325	7938665.369	7368879.648	34921521.42	1088169.655	15219949.18	5393942.888	10234227.25	11035078.62	12646012.59	15431724.45	3239559.145	58818704.5	1156794.549	11716907.69	13408456.1	11131978.87	19745558.28	38814579.91	18603885.75	16739704.98	78389344.27	14416390.21	16374483.73	10444676.69	11917740.32	7149711.604	12756015.39	13989496.25	30680076.73	19064583.86	20896288.89	16221604.31	39395853.05	8823280.866	2123877.961	22460487.14	61371287.62	26798356.09	15639135.54	44554215.89	6248318.3	16449896.88	17958698.79	10593777.94	30740126.29	11948244.23	24577185.02	10636698.32	12052234.6	14962269.1	13914047.6	9917498.177	23035394.84	9621388.261	16601372.41	16112159.43	15426666.74	10337852.2	9658679.551	10603693.69	20437689.08	13742728.95	19932903.37	13435044.99	15094247.18		High	High	High	High	High	Peak Found	High	High	High	Peak Found	High	High	High	High	Peak Found	High	Peak Found	High	High	High	High	High	Peak Found	Peak Found	High	High	High	High	Peak Found	High	High	High	High	High	High	High	Peak Found	High	High	High	Peak Found	Peak Found	High	Peak Found	High	High	High	High	High	High	High	Peak Found	Peak Found	High	Peak Found	High	Peak Found	High	High	High	High	High	High	High	High	Peak Found	High	Peak Found	High	Peak Found	Peak Found	High	High	Peak Found	High	Peak Found	High	Peak Found	High	High	High	Peak Found	Peak Found	Peak Found	High	Peak Found	High	High	Peak Found	Peak Found	High	High	High	Peak Found	High	High	High	High	Peak Found	High	High	High	High	Peak Found	Peak Found	High	High	Peak Found	Peak Found	High	High	High	Peak Found	Peak Found	Peak Found	High	High	Peak Found	High	Peak Found	Peak Found	Peak Found	Peak Found	Peak Found	0	19	High	n/a					3.09	581.6	28.6	28.6	0.00080627	4.30639E-05	4.29E-05	0.000941176	0.08033293	0.001772643	0.001771515	0.00812065		37.47	K.YSLIK.G	[19-23]	Used
	High	[K].GNFHAVYRDDLK.[K]		1	4	P05109	P05109 [24-35]		1	1434.71244	0	4.74369E-17	4.58126E-17	3.66332E-17														2478520.23													2857630.117						1229521.073	8321396.442	1672977.369	2141057.471			4824510.761				1330986.541														742418.3325																	2104497.098		9458708.853																																																		Not Found	Not Found	Not Found	Not Found	Not Found	Not Found	Not Found	Not Found	Not Found	Not Found	Not Found	Peak Found	Peak Found	Peak Found	Peak Found	Not Found	Not Found	Not Found	Not Found	Not Found	Peak Found	Peak Found	Not Found	Not Found	Not Found	Not Found	High	Not Found	Not Found	Not Found	Not Found	Not Found	Peak Found	High	Peak Found	Peak Found	Peak Found	Not Found	Peak Found	Peak Found	Peak Found	Not Found	Peak Found	Not Found	Not Found	Peak Found	Peak Found	Not Found	Not Found	Not Found	Peak Found	Not Found	Not Found	Not Found	Peak Found	Not Found	Peak Found	Not Found	Peak Found	Not Found	Not Found	Not Found	Not Found	Peak Found	Peak Found	Peak Found	Peak Found	Not Found	Not Found	Peak Found	Not Found	Peak Found	Peak Found	Peak Found	Not Found	Peak Found	Not Found	Not Found	Not Found	Peak Found	Peak Found	Not Found	Not Found	Not Found	Peak Found	Peak Found	Not Found	Peak Found	Peak Found	Not Found	Not Found	Not Found	Peak Found	Not Found	Peak Found	Peak Found	Not Found	Peak Found	Not Found	Not Found	Not Found	Not Found	Not Found	Not Found	Not Found	Not Found	Not Found	Not Found	Not Found	Not Found	Peak Found	Not Found	Peak Found	Not Found	Not Found	Peak Found	Not Found	Not Found	Not Found	Not Found	Peak Found	Not Found	Not Found	Not Found	0	24	High	High		0.00065		0.006314	3.08	246.8	242.4	242.4	0.000835872	4.52146E-05	4.51873E-05	0.000931532	0.083039466	0.001967527	0.001966761	0.009729593	1.5	29.44	K.GNFHAVYRDDLK.K	[24-35]	Used
	High	[K].GADVWFK.[E]		1	9	P05109	P05109 [50-56]		0	822.41447	0	0.000644479	0.457159088	0.999353158							1523468.541	29662718.38	1462607.852	2979787.766	813607.037									44735.30359			97876.89658	3556349.001	7296669.869	19683249.18		944661.0002	1673948.005	4123159.142	2392251.15	3007093.487	5368865.152		13582911.46	6073478.677		4954336.17	8492904.752	3682966.141	2394293.504	6106907.832	3485557.557	1078212.548	6288558.838	4689906.384	3433454.888	1189884.755		1923302.232	293403.816		440288.8946		1009570.004		291665.4553	1719335.686	22888.10482	21809.12365	118092.6299	21101251.14		944670.7505	1488078.481	305021.9994	349053.8978	717590.1266	96718.67896	109835.7686	17369814.49	361430.0195	2848619.341	3703749.56	2431724.675		3549135.458		10604663.95			3492246.212		677408.5074						224288.5077		380787.9941				883396.8227	344073.4551		636716.7248														442838.6426						3122683.607				470436.6243			Not Found	Not Found	Not Found	Not Found	Not Found	Not Found	Peak Found	Peak Found	Peak Found	Peak Found	Peak Found	Not Found	Not Found	Not Found	Not Found	Not Found	Not Found	Not Found	Not Found	Peak Found	Not Found	Not Found	Peak Found	Peak Found	Peak Found	Peak Found	Not Found	Peak Found	Peak Found	Peak Found	Peak Found	Peak Found	Peak Found	Peak Found	Peak Found	Peak Found	Peak Found	Peak Found	Peak Found	Peak Found	Peak Found	Peak Found	Peak Found	Peak Found	Peak Found	High	Peak Found	Peak Found	Not Found	Peak Found	High	Not Found	Peak Found	Not Found	High	Peak Found	Peak Found	Peak Found	Peak Found	Peak Found	Peak Found	Peak Found	Peak Found	Peak Found	High	Peak Found	Peak Found	Peak Found	Peak Found	Peak Found	Peak Found	Peak Found	High	Peak Found	Peak Found	Peak Found	Peak Found	Not Found	Peak Found	Peak Found	Peak Found	High	Not Found	Peak Found	Not Found	Not Found	Not Found	Not Found	Not Found	Peak Found	Not Found	Peak Found	Not Found	Not Found	Not Found	Peak Found	Peak Found	Not Found	Peak Found	Not Found	Peak Found	Not Found	Not Found	Not Found	Not Found	Not Found	Not Found	Not Found	Not Found	Not Found	Not Found	Peak Found	Peak Found	Peak Found	Peak Found	Not Found	Peak Found	Not Found	Peak Found	Peak Found	Not Found	Peak Found	Peak Found	Not Found	0	50	High	Low		0.06464		0.5466	2.78	541.6	220.1	220.1	0.001665119	7.67662E-05	7.48919E-05	0.000996867	0.152853121	0.004085571	0.004079422	0.017708789	0.72	44.99	K.GADVWFK.E	[50-56]	Used
	High	[-].MLTELEK.[A]		1	57	P05109	P05109 [1-7]		0	863.45428	3	0.966541741	0.939996509	0.723637186	28777608.87	17810336.71	9508847.258	12804083.18	48005557.9	22951449.64	9889211.983	65988169.83	6882057.902	7093066.319	6854285.95	3911936.383	30035289.4	43623582.1	51410691.6	5388732.694	62300549.23	5919984.105	8531442.447	4072739.293	35630335.32	14326067.33	3552413.764	14179872.16	20573844.35	82765089.35	8178220.866	5783508.813	13251864.65	11938718.77	14271278.04	17290776	16933046.6	88060023.91	48039638.6	17532812.68	2784030.384	20978482.43	37353058.04	12037617.72	7718140.88	15853941.28	15461234.96	9264207.014	45155046.41	31332932.94	9934365.474	6581160.06	5851730.183	18539631.37	268191.4458	3658922.561	3131398.634	5440240.934		632057.6573	4976256.999	4986610.889	1156502.263	4913322.281	2072926.463	70063658.46	839848.2551	7351378.069	30922488.76	8344897.63	3702829.032	8869769.326	11448435.56	7893619.404	130839130.1	2586462.443	18789476.13	22162706.23	13461237.8	7057839.035	27317326.19	5880626.181	50602667.75	34195248.22	553349.2049	444415.5501	296500.3617	4038870.259	22157.44629							436619.5991	159439.2764	315257.3472		465198.3016				100333.4139	579295.4351		357813.0497	1548805.693	226172.0339	3812438.89				153573.7591		853202.3487		3352459.994		505192.1925	193975.2658	3459848.148		3115886.491	664956.7531	182575.2077				High	High	Peak Found	Peak Found	High	High	Peak Found	High	High	Peak Found	Peak Found	Peak Found	Peak Found	Peak Found	High	Peak Found	Peak Found	High	High	High	High	High	Peak Found	Peak Found	High	High	High	High	High	Peak Found	Peak Found	Peak Found	Peak Found	High	Peak Found	Peak Found	Peak Found	High	High	Peak Found	Peak Found	High	Peak Found	Peak Found	Peak Found	Peak Found	High	High	Peak Found	Peak Found	Peak Found	High	Peak Found	High	Peak Found	Peak Found	Peak Found	High	Peak Found	Peak Found	Peak Found	Peak Found	High	Peak Found	Peak Found	Peak Found	Peak Found	High	High	High	High	Peak Found	Peak Found	High	Peak Found	High	Peak Found	Peak Found	Peak Found	High	Peak Found	Peak Found	Peak Found	Peak Found	Peak Found	Not Found	Peak Found	Not Found	Not Found	Not Found	Not Found	Peak Found	Peak Found	Peak Found	Not Found	Peak Found	Not Found	Not Found	Not Found	Peak Found	Peak Found	Peak Found	Peak Found	Peak Found	Peak Found	Peak Found	Not Found	Peak Found	Peak Found	Peak Found	Not Found	Peak Found	Not Found	Peak Found	Peak Found	Peak Found	Peak Found	Peak Found	Peak Found	Peak Found	Peak Found	Peak Found	Peak Found	Peak Found	0	1	High	High		0.0001456		0.001148	2.47	277.4	92.8	92.8	0.003360709	7.70197E-05	7.6165E-05	0.001153255	0.267365104	0.011988949	0.011988769	0.046136303	1.61	34.43	-.MLTELEK.A	[1-7]	Used
	High	[K].MGVAAHK.[K]		1	2	P05109	P05109 [78-84]		0	713.37631	0	4.74369E-17	4.58126E-17	0.143892636									51318.70267																																																																														686237.3128				413720.7718				800389.9482										379358.7506						243245.0124		249839.6199				419408.9392						283644.3432	163745.7083		Not Found	Not Found	Not Found	Not Found	Not Found	Not Found	Not Found	Not Found	Peak Found	Not Found	Not Found	Not Found	Not Found	Not Found	Not Found	Not Found	Not Found	Not Found	Not Found	Not Found	Not Found	Not Found	Not Found	Not Found	Not Found	Not Found	Not Found	Not Found	Not Found	Not Found	Not Found	Not Found	Not Found	Not Found	Not Found	Not Found	Not Found	Not Found	Not Found	Not Found	Not Found	Not Found	Not Found	Not Found	Not Found	Not Found	Not Found	Not Found	Not Found	Not Found	Not Found	Not Found	Not Found	Not Found	Not Found	Not Found	Not Found	Not Found	Not Found	Not Found	Not Found	Not Found	Not Found	Not Found	Not Found	Not Found	Not Found	Not Found	Not Found	Not Found	Not Found	Not Found	Not Found	Not Found	Not Found	Not Found	Not Found	Not Found	Not Found	Not Found	Not Found	Not Found	Not Found	Not Found	Not Found	Not Found	Peak Found	Not Found	Not Found	Not Found	Peak Found	Not Found	Not Found	Not Found	Peak Found	Not Found	Not Found	Not Found	Not Found	Not Found	Not Found	Not Found	Not Found	Not Found	Peak Found	Not Found	Not Found	Not Found	Not Found	High	Peak Found	Not Found	Peak Found	Not Found	Not Found	Not Found	High	Not Found	Not Found	Not Found	Not Found	Not Found	Peak Found	Peak Found	0	78	High	n/a					2.42	464.6	112.7	112.7	0.003766968	0.000123318	0.000122666	0.001127396	0.290584777	0.014822841	0.014822806	0.057624853		18.92	K.MGVAAHK.K	[78-84]	Used
	High	[-].MLTELEK.[A]	1xOxidation [M1]	1	30	P05109	P05109 [1-7]		0	879.4492	1			3.66332E-17																																		3320163.118			1116236.743														4352984.226	553014.376			4659330.715	123297.0276										123690.3064		429338.4393												1032042.21			24604626.36	352397.1338			481940.5074				1496237.388		14124641.36			1043562.1			840757.5589		537834.4284	301075.2352	129522.7284	12165198.05	148544.1161	12099966.37	1439045.109	9102594.501	17995489.14	5437012.439		10368166.04	7470006.794	16748497.41	11280007.3	12821709.78	9411806.042		9644599.675	20082647.56	1404073.224	6450833.852	9751729.878	11029259.16		Peak Found	Peak Found	Peak Found	Peak Found	Peak Found	Peak Found	Peak Found	Peak Found	High	Peak Found	Peak Found	High	Peak Found	Peak Found	Peak Found	Peak Found	Peak Found	Peak Found	Peak Found	High	Peak Found	Peak Found	Peak Found	Peak Found	Peak Found	Peak Found	Peak Found	Peak Found	Peak Found	High	Peak Found	Peak Found	High	Peak Found	Peak Found	Peak Found	High	Peak Found	Peak Found	High	Peak Found	Peak Found	Peak Found	Peak Found	Peak Found	Peak Found	Peak Found	Peak Found	Peak Found	Peak Found	High	High	High	Peak Found	High	Peak Found	Peak Found	Peak Found	Peak Found	Peak Found	Peak Found	Peak Found	Peak Found	Peak Found	High	Peak Found	Peak Found	Peak Found	Peak Found	Peak Found	High	Peak Found	High	Peak Found	Peak Found	Peak Found	High	Peak Found	Peak Found	Peak Found	Peak Found	Not Found	Peak Found	Peak Found	Peak Found	Peak Found	Peak Found	Peak Found	Not Found	Not Found	Peak Found	Not Found	Peak Found	Not Found	Peak Found	Peak Found	Peak Found	Not Found	Peak Found	Not Found	Peak Found	Peak Found	High	Peak Found	Peak Found	Peak Found	High	Peak Found	Peak Found	Peak Found	Peak Found	Peak Found	High	High	Peak Found	High	Peak Found	Peak Found	High	High	High	Peak Found	Peak Found	Peak Found	0	1	High	High		0.003388		0.03324	2.42	293.6	86.5	86.5	0.0038256	0.000124604	0.000124261	0.001123175	0.293837489	0.015479251	0.015478479	0.060187101	1	27.74	-.MLTELEK.A	[1-7]	Used
	High	[K].MGVAAHKK.[S]	1xOxidation [M1]	1	2	P05109	P05109 [78-85]		1	857.46618	0	0.9598955	0.597486393	0.882200889	81960.23565	64871.05835	195007.9672	58864.17217	63079.62714	125884.7436		28620.86356									76726.18047	59508.56097	24747.35188	34616.6344	129660.1227	98167.6523	54427.75191	6638.32768		63954.49362			13120.43564	26777.23418	17399.97244	29177.69188	41696.05708						53593.79778		3627.471314		14114.22236	21762.06858		77164.64175	56998.72486	52926.52051	30524.00937	96321.73554	11815.23643	138926.0467	315387.4626	69935.83237		21319.7646	36758.86999	80140.3353	38282.80275	62476.6115	59618.99713	73130.04976		94159.82681	332484.2632	80395.95068	246685.7233	65255.31042	69751.59681	88354.02134	187558.6285							121413.9188	79854.77004	35367.42241	114269.5758																																	231670.3219	303328.9799		82777.2202	98707.10938		156212.1855		131087.9618				Peak Found	Peak Found	Peak Found	Peak Found	Peak Found	Peak Found	Not Found	Peak Found	Not Found	Not Found	Not Found	Not Found	Not Found	Not Found	Not Found	Not Found	Peak Found	Peak Found	Peak Found	Peak Found	Peak Found	Peak Found	Peak Found	Peak Found	Not Found	Peak Found	Not Found	Not Found	Peak Found	Peak Found	Peak Found	Peak Found	Peak Found	Not Found	Not Found	Not Found	Not Found	Not Found	Peak Found	Not Found	Peak Found	Not Found	Peak Found	Peak Found	Not Found	High	Peak Found	Peak Found	Peak Found	Peak Found	Peak Found	Peak Found	Peak Found	Peak Found	Not Found	Peak Found	Peak Found	Peak Found	Peak Found	Peak Found	Peak Found	Peak Found	Not Found	Peak Found	Peak Found	Peak Found	Peak Found	Peak Found	Peak Found	Peak Found	Peak Found	Not Found	Not Found	Not Found	Not Found	Not Found	Not Found	Peak Found	Peak Found	Peak Found	Peak Found	Not Found	Not Found	Not Found	Not Found	Not Found	Not Found	Not Found	Not Found	Not Found	Not Found	Not Found	Not Found	Not Found	Not Found	Not Found	Not Found	Not Found	Not Found	Not Found	Not Found	Not Found	Not Found	Not Found	Not Found	Not Found	Not Found	Not Found	Not Found	Not Found	Not Found	Not Found	Not Found	Peak Found	High	Not Found	Peak Found	Peak Found	Not Found	Peak Found	Not Found	Peak Found	Not Found	Not Found	0	0	High	Low		0.07206		0.5797	1.91	203.7	128.8	128.8	0.012305865	0.000719935	0.000719851	0.002228826	0.578930977	0.057960864	0.057960564	0.265565373	0.52	18.06	K.MGVAAHKK.S	[78-85]	Used
P05023	ATP1A1	Sodium/potassium-transporting ATPase subunit alpha-1 [OS=Homo sapiens]	n/a	High		0.003	23	324	27	1023	112.8	5.49	163.29	cell communication;cellular homeostasis;metabolic process;regulation of biological process;response to stimulus;transport	endoplasmic reticulum;endosome;Golgi;membrane	catalytic activity;metal ion binding;nucleotide binding;protein binding;transporter activity	Pf00122, Pf00689, Pf00690, Pf00702, Pf08282, Pf12710, Pf13246	476	1	ENSG00000163399.15	Thyroid hormone signaling pathway; Bile secretion; Mineral absorption; Gastric acid secretion; Adrenergic signaling in cardiomyocytes; Protein digestion and absorption; Cardiac muscle contraction; Aldosterone-regulated sodium reabsorption; cGMP-PKG signaling pathway; Thyroid hormone synthesis; cAMP signaling pathway; Insulin secretion; Salivary secretion; Proximal tubule bicarbonate reclamation; Carbohydrate digestion and absorption; Endocrine and other factor-regulated calcium reabsorption; Pancreatic secretion	Ion homeostasis; Ion transport by P-type ATPases	Preimplantation Embryo	24	0	9619151.294	4891832.828	14111853.71	2983876.448	15085693.16	16440293.65	7625125.151	3815753.136	3498498.965	1977350.432	4701979.233	8548165.923	13234859.45	8209387.236	17486419.08	4250925.886	4716422.564	11308838.34	20636134.42	4443223.863	6425120.084	7180679.278	2822108.847	6831928.418	3593924.316	8960514.88	3524012.327	5899292.679	4690733.832	6698501.86	6676138.562	4828741.542	6144778.346	108497550.8	18226809.53	5496305.731	61508672.27	10450068.49	17892794.5	10592493.04	4364323.974	17090261.7	11314140.36	1802240.87	54025356.26	9708884.724	3021391.106	5649999.186	2701438.192	5771777.001	2694613.941	1818282.771	52795934.17	7015412.661	2882318.202	1384210.842	14168098.52	2366359.661	2734507.728	2052061.065	4704715.579	48734721.53	1256769.894	6657767.836	13568972.69	4297320.782	8837807.897	12375400.55	5349397.638	6778254.025	29807581.41	2368103.584	5519483.417	2865646.882	6117881.154	161341861.1	15617169.38	5268533.905	31203894.85	26940649.57	7556076.255	7381078.749	8726456.603	1478752.907	5485108.518	7819931.496	1012541.333	10689244.21	7379626.147	4474140.247	8563766.328	19538659.29	3537305.585	629119.5066	5546670.409	13063624.11	9560568.166	16528026.51	12292410.57	1862539.053	1392908.057	345164.5525	2563715.589	10281479.78	3187245.018	1684663.241	6025623.487	3098971.322	2767123.338	1964135.125	1036115.762	583729.2321	760438.2598	903627.4253	2382361.396	3574766.067	770718.9963	916290.1016	3183456.258	2107770.201	2580715.727	643954.6852	988688.945	4037365.866	High	High	High	High	High	High	High	Peak Found	High	Peak Found	High	High	High	Peak Found	High	High	High	Peak Found	Peak Found	High	High	High	High	High	High	High	High	High	High	Peak Found	High	High	High	High	High	High	High	High	High	High	High	High	High	Peak Found	High	High	High	Peak Found	High	Peak Found	High	High	Peak Found	High	High	High	High	High	Peak Found	High	High	High	High	High	High	High	High	High	High	High	High	High	High	High	High	High	High	High	Peak Found	High	High	Peak Found	Peak Found	High	Peak Found	Peak Found	Peak Found	Peak Found	Peak Found	Peak Found	Peak Found	High	Peak Found	Peak Found	High	High	Peak Found	High	Peak Found	Peak Found	Peak Found	Peak Found	High	Peak Found	Peak Found	Peak Found	High	Peak Found	High	Peak Found	High	High	Peak Found	Peak Found	Peak Found	High	High	Peak Found	High	High	Peak Found	Peak Found	High	Peak Found	45.93	0	3
	Confidence	Annotated Sequence	Modifications	# Protein Groups	# PSMs	Master Protein Accessions	Positions in Master Proteins	Modifications in Master Proteins	# Missed Cleavages	Theo. MH+ [Da]	# Razor Quan Results	Abundance Ratio Adj. P-Value: (CP, Sample) / (Control, Control)	Abundance Ratio Adj. P-Value: (IPMN, Sample) / (Control, Control)	Abundance Ratio Adj. P-Value: (PA, Sample) / (Control, Control)	Abundances (Normalized): F1: Control, Control, Patient01	Abundances (Normalized): F2: Control, Control, Patient02	Abundances (Normalized): F3: Control, Control, Patient03	Abundances (Normalized): F4: Control, Control, Patient04	Abundances (Normalized): F5: Control, Control, Patient05	Abundances (Normalized): F6: Control, Control, Patient06	Abundances (Normalized): F7: Control, Control, Patient07	Abundances (Normalized): F8: Control, Control, Patient08	Abundances (Normalized): F9: Control, Control, Patient09	Abundances (Normalized): F10: Control, Control, Patient10	Abundances (Normalized): F11: Control, Control, Patient11	Abundances (Normalized): F12: Sample, CP, Patient12	Abundances (Normalized): F13: Sample, CP, Patient13	Abundances (Normalized): F14: Sample, CP, Patient14	Abundances (Normalized): F15: Sample, CP, Patient15	Abundances (Normalized): F16: Sample, CP, Patient16	Abundances (Normalized): F17: Sample, CP, Patient17	Abundances (Normalized): F18: Sample, CP, Patient18	Abundances (Normalized): F19: Sample, CP, Patient19	Abundances (Normalized): F20: Sample, CP, Patient20	Abundances (Normalized): F21: Sample, CP, Patient21	Abundances (Normalized): F22: Sample, CP, Patient22	Abundances (Normalized): F23: Sample, CP, Patient23	Abundances (Normalized): F24: Sample, IPMN, Patient24	Abundances (Normalized): F25: Sample, IPMN, Patient25	Abundances (Normalized): F26: Sample, IPMN, Patient26	Abundances (Normalized): F27: Sample, IPMN, Patient27	Abundances (Normalized): F28: Sample, IPMN, Patient28	Abundances (Normalized): F29: Sample, IPMN, Patient29	Abundances (Normalized): F30: Sample, IPMN, Patient30	Abundances (Normalized): F31: Sample, IPMN, Patient31	Abundances (Normalized): F32: Sample, PA, Patient32	Abundances (Normalized): F33: Sample, PA, Patient33	Abundances (Normalized): F34: Sample, PA, Patient34	Abundances (Normalized): F35: Sample, PA, Patient35	Abundances (Normalized): F36: Sample, PA, Patient36	Abundances (Normalized): F37: Sample, PA, Patient37	Abundances (Normalized): F38: Sample, PA, Patient38	Abundances (Normalized): F39: Sample, PA, Patient39	Abundances (Normalized): F40: Sample, PA, Patient40	Abundances (Normalized): F41: Sample, PA, Patient41	Abundances (Normalized): F42: Sample, PA, Patient42	Abundances (Normalized): F43: Sample, PA, Patient43	Abundances (Normalized): F44: Sample, PA, Patient44	Abundances (Normalized): F45: Sample, PA, Patient45	Abundances (Normalized): F46: Sample, PA, Patient46	Abundances (Normalized): F47: Sample, PA, Patient47	Abundances (Normalized): F48: Sample, PA, Patient48	Abundances (Normalized): F49: Sample, PA, Patient49	Abundances (Normalized): F50: Sample, PA, Patient50	Abundances (Normalized): F51: Sample, PA, Patient51	Abundances (Normalized): F52: Sample, PA, Patient52	Abundances (Normalized): F53: Sample, PA, Patient53	Abundances (Normalized): F54: Sample, PA, Patient54	Abundances (Normalized): F55: Sample, PA, Patient55	Abundances (Normalized): F56: Sample, PA, Patient56	Abundances (Normalized): F57: Sample, PA, Patient57	Abundances (Normalized): F58: Sample, PA, Patient58	Abundances (Normalized): F59: Sample, PA, Patient59	Abundances (Normalized): F60: Sample, PA, Patient60	Abundances (Normalized): F61: Sample, PA, Patient61	Abundances (Normalized): F62: Sample, PA, Patient62	Abundances (Normalized): F63: Sample, PA, Patient63	Abundances (Normalized): F64: Sample, PA, Patient64	Abundances (Normalized): F65: Sample, PA, Patient65	Abundances (Normalized): F67: Sample, PA, Patient66	Abundances (Normalized): F68: Sample, PA, Patient67	Abundances (Normalized): F69: Sample, PA, Patient68	Abundances (Normalized): F70: Sample, PA, Patient69	Abundances (Normalized): F71: Sample, PA, Patient70	Abundances (Normalized): F72: Sample, PA, Patient71	Abundances (Normalized): F73: Sample, PA, Patient72	Abundances (Normalized): F74: Sample, PA, Patient73	Abundances (Normalized): F75: Sample, PA, Patient74	Abundances (Normalized): F76: Sample, PA, Patient75	Abundances (Normalized): F77: Sample, PA, Patient76	Abundances (Normalized): F78: Sample, PA, Patient77	Abundances (Normalized): F79: Sample, PA, Patient78	Abundances (Normalized): F80: Sample, PA, Patient79	Abundances (Normalized): F81: Sample, PA, Patient80	Abundances (Normalized): F82: Sample, PA, Patient81	Abundances (Normalized): F83: Sample, PA, Patient82	Abundances (Normalized): F84: Sample, PA, Patient83	Abundances (Normalized): F85: Sample, PA, Patient84	Abundances (Normalized): F86: Sample, PA, Patient85	Abundances (Normalized): F87: Sample, PA, Patient86	Abundances (Normalized): F88: Sample, PA, Patient87	Abundances (Normalized): F89: Sample, PA, Patient88	Abundances (Normalized): F90: Sample, PA, Patient89	Abundances (Normalized): F91: Sample, PA, Patient90	Abundances (Normalized): F92: Sample, PA, Patient91	Abundances (Normalized): F93: Sample, PA, Patient92	Abundances (Normalized): F94: Sample, PA, Patient93	Abundances (Normalized): F95: Sample, PA, Patient94	Abundances (Normalized): F96: Sample, PA, Patient95	Abundances (Normalized): F97: Sample, PA, Patient96	Abundances (Normalized): F98: Sample, PA, Patient97	Abundances (Normalized): F99: Sample, PA, Patient98	Abundances (Normalized): F100: Sample, PA, Patient99	Abundances (Normalized): F101: Sample, PA, Patients100	Abundances (Normalized): F102: Sample, PA, Patients101	Abundances (Normalized): F103: Sample, PA, Patients102	Abundances (Normalized): F104: Sample, PA, Patients103	Abundances (Normalized): F105: Sample, PA, Patients104	Abundances (Normalized): F106: Sample, PA, Patients105	Abundances (Normalized): F107: Sample, PA, Patients106	Abundances (Normalized): F108: Sample, PA, Patients107	Abundances (Normalized): F109: Sample, PA, Patients108	Abundances (Normalized): F110: Sample, PA, Patients109	Abundances (Normalized): F111: Sample, PA, Patients110	Abundances (Normalized): F112: Sample, PA, Patients111	Abundances (Normalized): F113: Sample, PA, Patients112	Abundances (Normalized): F114: Sample, PA, Patients113	Abundances (Normalized): F115: Sample, PA, Patients114	Abundances (Normalized): F116: Sample, PA, Patients115	Abundances (Normalized): F117: Sample, PA, Patients116	Abundances (Normalized): F118: Sample, PA, Patients117	Abundances (Normalized): F119: Sample, PA, Patients118	Abundances (Normalized): F120: Sample, PA, Patients119	Abundances (Normalized): F121: Sample, PA, Patients120	Abundances (Normalized): F122: Sample, PA, Patients121	Abundances (Normalized): F123: Sample, PA, Patients122	Abundances (Normalized): F124: Sample, PA, Patients123	Abundances (Normalized): F125: Sample, PA, Patients124	Quan Info	Found in Sample: [S1] F1: Control, Control, Patient01	Found in Sample: [S2] F2: Control, Control, Patient02	Found in Sample: [S3] F3: Control, Control, Patient03	Found in Sample: [S4] F4: Control, Control, Patient04	Found in Sample: [S5] F5: Control, Control, Patient05	Found in Sample: [S6] F6: Control, Control, Patient06	Found in Sample: [S7] F7: Control, Control, Patient07	Found in Sample: [S8] F8: Control, Control, Patient08	Found in Sample: [S9] F9: Control, Control, Patient09	Found in Sample: [S10] F10: Control, Control, Patient10	Found in Sample: [S11] F11: Control, Control, Patient11	Found in Sample: [S12] F12: Sample, CP, Patient12	Found in Sample: [S13] F13: Sample, CP, Patient13	Found in Sample: [S14] F14: Sample, CP, Patient14	Found in Sample: [S15] F15: Sample, CP, Patient15	Found in Sample: [S16] F16: Sample, CP, Patient16	Found in Sample: [S17] F17: Sample, CP, Patient17	Found in Sample: [S18] F18: Sample, CP, Patient18	Found in Sample: [S19] F19: Sample, CP, Patient19	Found in Sample: [S20] F20: Sample, CP, Patient20	Found in Sample: [S21] F21: Sample, CP, Patient21	Found in Sample: [S22] F22: Sample, CP, Patient22	Found in Sample: [S23] F23: Sample, CP, Patient23	Found in Sample: [S24] F24: Sample, IPMN, Patient24	Found in Sample: [S25] F25: Sample, IPMN, Patient25	Found in Sample: [S26] F26: Sample, IPMN, Patient26	Found in Sample: [S27] F27: Sample, IPMN, Patient27	Found in Sample: [S28] F28: Sample, IPMN, Patient28	Found in Sample: [S29] F29: Sample, IPMN, Patient29	Found in Sample: [S30] F30: Sample, IPMN, Patient30	Found in Sample: [S31] F31: Sample, IPMN, Patient31	Found in Sample: [S32] F32: Sample, PA, Patient32	Found in Sample: [S33] F33: Sample, PA, Patient33	Found in Sample: [S34] F34: Sample, PA, Patient34	Found in Sample: [S35] F35: Sample, PA, Patient35	Found in Sample: [S36] F36: Sample, PA, Patient36	Found in Sample: [S37] F37: Sample, PA, Patient37	Found in Sample: [S38] F38: Sample, PA, Patient38	Found in Sample: [S39] F39: Sample, PA, Patient39	Found in Sample: [S40] F40: Sample, PA, Patient40	Found in Sample: [S41] F41: Sample, PA, Patient41	Found in Sample: [S42] F42: Sample, PA, Patient42	Found in Sample: [S43] F43: Sample, PA, Patient43	Found in Sample: [S44] F44: Sample, PA, Patient44	Found in Sample: [S45] F45: Sample, PA, Patient45	Found in Sample: [S46] F46: Sample, PA, Patient46	Found in Sample: [S47] F47: Sample, PA, Patient47	Found in Sample: [S48] F48: Sample, PA, Patient48	Found in Sample: [S49] F49: Sample, PA, Patient49	Found in Sample: [S50] F50: Sample, PA, Patient50	Found in Sample: [S51] F51: Sample, PA, Patient51	Found in Sample: [S52] F52: Sample, PA, Patient52	Found in Sample: [S53] F53: Sample, PA, Patient53	Found in Sample: [S54] F54: Sample, PA, Patient54	Found in Sample: [S55] F55: Sample, PA, Patient55	Found in Sample: [S56] F56: Sample, PA, Patient56	Found in Sample: [S57] F57: Sample, PA, Patient57	Found in Sample: [S58] F58: Sample, PA, Patient58	Found in Sample: [S59] F59: Sample, PA, Patient59	Found in Sample: [S60] F60: Sample, PA, Patient60	Found in Sample: [S61] F61: Sample, PA, Patient61	Found in Sample: [S62] F62: Sample, PA, Patient62	Found in Sample: [S63] F63: Sample, PA, Patient63	Found in Sample: [S64] F64: Sample, PA, Patient64	Found in Sample: [S65] F65: Sample, PA, Patient65	Found in Sample: [S67] F67: Sample, PA, Patient66	Found in Sample: [S68] F68: Sample, PA, Patient67	Found in Sample: [S69] F69: Sample, PA, Patient68	Found in Sample: [S70] F70: Sample, PA, Patient69	Found in Sample: [S71] F71: Sample, PA, Patient70	Found in Sample: [S72] F72: Sample, PA, Patient71	Found in Sample: [S73] F73: Sample, PA, Patient72	Found in Sample: [S74] F74: Sample, PA, Patient73	Found in Sample: [S75] F75: Sample, PA, Patient74	Found in Sample: [S76] F76: Sample, PA, Patient75	Found in Sample: [S77] F77: Sample, PA, Patient76	Found in Sample: [S78] F78: Sample, PA, Patient77	Found in Sample: [S79] F79: Sample, PA, Patient78	Found in Sample: [S80] F80: Sample, PA, Patient79	Found in Sample: [S81] F81: Sample, PA, Patient80	Found in Sample: [S82] F82: Sample, PA, Patient81	Found in Sample: [S83] F83: Sample, PA, Patient82	Found in Sample: [S84] F84: Sample, PA, Patient83	Found in Sample: [S85] F85: Sample, PA, Patient84	Found in Sample: [S86] F86: Sample, PA, Patient85	Found in Sample: [S87] F87: Sample, PA, Patient86	Found in Sample: [S88] F88: Sample, PA, Patient87	Found in Sample: [S89] F89: Sample, PA, Patient88	Found in Sample: [S90] F90: Sample, PA, Patient89	Found in Sample: [S91] F91: Sample, PA, Patient90	Found in Sample: [S92] F92: Sample, PA, Patient91	Found in Sample: [S93] F93: Sample, PA, Patient92	Found in Sample: [S94] F94: Sample, PA, Patient93	Found in Sample: [S95] F95: Sample, PA, Patient94	Found in Sample: [S96] F96: Sample, PA, Patient95	Found in Sample: [S97] F97: Sample, PA, Patient96	Found in Sample: [S98] F98: Sample, PA, Patient97	Found in Sample: [S99] F99: Sample, PA, Patient98	Found in Sample: [S100] F100: Sample, PA, Patient99	Found in Sample: [S101] F101: Sample, PA, Patients100	Found in Sample: [S102] F102: Sample, PA, Patients101	Found in Sample: [S103] F103: Sample, PA, Patients102	Found in Sample: [S104] F104: Sample, PA, Patients103	Found in Sample: [S105] F105: Sample, PA, Patients104	Found in Sample: [S106] F106: Sample, PA, Patients105	Found in Sample: [S107] F107: Sample, PA, Patients106	Found in Sample: [S108] F108: Sample, PA, Patients107	Found in Sample: [S109] F109: Sample, PA, Patients108	Found in Sample: [S110] F110: Sample, PA, Patients109	Found in Sample: [S111] F111: Sample, PA, Patients110	Found in Sample: [S112] F112: Sample, PA, Patients111	Found in Sample: [S113] F113: Sample, PA, Patients112	Found in Sample: [S114] F114: Sample, PA, Patients113	Found in Sample: [S115] F115: Sample, PA, Patients114	Found in Sample: [S116] F116: Sample, PA, Patients115	Found in Sample: [S117] F117: Sample, PA, Patients116	Found in Sample: [S118] F118: Sample, PA, Patients117	Found in Sample: [S119] F119: Sample, PA, Patients118	Found in Sample: [S120] F120: Sample, PA, Patients119	Found in Sample: [S121] F121: Sample, PA, Patients120	Found in Sample: [S122] F122: Sample, PA, Patients121	Found in Sample: [S123] F123: Sample, PA, Patients122	Found in Sample: [S124] F124: Sample, PA, Patients123	Found in Sample: [S125] F125: Sample, PA, Patients124	Off by X	Position in Protein	Confidence (by Search Engine): A5 PMI-Byonic	Confidence (by Search Engine): Sequest HT	Percolator q-Value (by Search Engine): A5 PMI-Byonic	Percolator q-Value (by Search Engine): Sequest HT	Percolator PEP (by Search Engine): A5 PMI-Byonic	Percolator PEP (by Search Engine): Sequest HT	|Log Prob| (by Search Engine): A5 PMI-Byonic	Byonic Score (by Search Engine): A5 PMI-Byonic	Delta Byonic Score (by Search Engine): A5 PMI-Byonic	Delta Mod Score (by Search Engine): A5 PMI-Byonic	PEP 2D (by Search Engine): A5 PMI-Byonic	q-Value 2D (by Search Engine): A5 PMI-Byonic	FDR 2D (by Search Engine): A5 PMI-Byonic	Peptide Group FDR 2D (by Search Engine): A5 PMI-Byonic	PEP 1D (by Search Engine): A5 PMI-Byonic	q-Value 1D (by Search Engine): A5 PMI-Byonic	FDR 1D (by Search Engine): A5 PMI-Byonic	Peptide Group FDR 1D (by Search Engine): A5 PMI-Byonic	XCorr (by Search Engine): Sequest HT	Top Apex RT [min]	Sequence in Protein	Positions in Proteins	Quan Usage
	High	[K].VDNSSLTGESEPQTR.[S]		1	25	P05023	P05023 [213-227]		0	1619.75073	0	0.951874967	0.99989539	0.759141226								245542.3009				171769.0972					623327.7203						179749.4187	235501.117			259583.9319							5189027.47			3146390.65							172899.9665		300924.1218									207647.727		531385.5083								1122887.691					339770.7238	1248185.234	64375.81194									1121288.772	534790.023			165230.0302							2413366.349			696734.577	1534797.577		438957.8546	531085.4594	58448.40352	657945.2773						656603.1366									186654.8005							117145.0362			Not Found	Not Found	Not Found	Not Found	Not Found	Not Found	Not Found	Peak Found	Not Found	Not Found	Not Found	Peak Found	Not Found	Not Found	Not Found	Not Found	Peak Found	Not Found	Not Found	High	Not Found	High	Peak Found	Peak Found	Not Found	Not Found	Peak Found	Not Found	Not Found	Not Found	Not Found	Not Found	Not Found	Peak Found	Not Found	Not Found	Peak Found	Not Found	Not Found	Not Found	Not Found	Not Found	Not Found	Peak Found	Not Found	Peak Found	Not Found	Not Found	Not Found	Not Found	High	Not Found	Not Found	Not Found	High	Not Found	High	Not Found	Not Found	Not Found	Not Found	Not Found	Not Found	Not Found	High	High	Not Found	Not Found	Not Found	High	High	Peak Found	Not Found	Not Found	Not Found	Not Found	Not Found	Not Found	Not Found	High	Peak Found	Peak Found	Not Found	Not Found	Peak Found	Not Found	Not Found	Not Found	Not Found	Not Found	Not Found	Peak Found	Not Found	Not Found	High	Peak Found	Not Found	Peak Found	Peak Found	Peak Found	Peak Found	Not Found	Not Found	Not Found	Not Found	Not Found	High	Not Found	Not Found	Not Found	Not Found	Not Found	Not Found	Not Found	Not Found	High	Not Found	Not Found	Not Found	Not Found	Not Found	Not Found	Peak Found	Not Found	0	0	High	High		0.00001637		2.834E-07	10.12	654.1	554.4	554.4	7.60662E-11	1.18271E-11	0	0	8.24188E-09	1.2858E-09	0	0	4.39	28.51	K.VDNSSLTGESEPQTR.S	[213-227]	Used
	High	[K].ACVVHGSDLK.[D]	1xCarbamidomethyl [C2]	1	24	P05023	P05023 [662-671]		0	1085.5408	1	0.976473418	0.622671217	0.939035392	1922972.361	1483895.511			950231.6656		830670.3416	1100606.705	825422.2099	546509.7168					2237913.561				501295.3888					475507.1469			321517.5933		423292.11	433847.3001		560298.5007	594300.9894	15971750.05	2026198.23			1277433.109	2654810.075	1259665.458								765393.1994		740190.3045		783269.947					1514030.413	422880.8598	427695.7538		862202.9255				2225344.291	810154.1237				541820.5374		198882.8354			536435.3316			1100962.497		567972.0151																												149684.9835										76603.52344								Peak Found	High	High	Not Found	High	Not Found	High	Peak Found	Peak Found	Peak Found	High	High	High	Not Found	High	Not Found	Not Found	Not Found	Peak Found	Not Found	Not Found	Not Found	Not Found	High	Not Found	Not Found	Peak Found	Not Found	Peak Found	Peak Found	Not Found	Peak Found	Peak Found	High	Peak Found	Not Found	Not Found	Peak Found	High	High	Not Found	Not Found	Not Found	Not Found	Not Found	Not Found	Not Found	Peak Found	Not Found	Peak Found	Not Found	Peak Found	Not Found	Not Found	Not Found	Not Found	Peak Found	Peak Found	Peak Found	Not Found	Peak Found	Not Found	Not Found	Not Found	High	Peak Found	Not Found	Not Found	Not Found	Peak Found	High	Peak Found	Not Found	Not Found	Peak Found	Not Found	Not Found	Peak Found	Not Found	Peak Found	Not Found	Not Found	Not Found	Not Found	Not Found	Not Found	Not Found	Not Found	Not Found	Not Found	Not Found	Not Found	Not Found	Not Found	Not Found	Not Found	Not Found	Not Found	Not Found	Not Found	Not Found	Not Found	Not Found	Not Found	Not Found	Not Found	Not Found	Peak Found	Not Found	Not Found	Not Found	Not Found	Not Found	Not Found	Not Found	Not Found	Not Found	Peak Found	Not Found	Not Found	Not Found	Not Found	Not Found	Not Found	0	662	High	High		0.00002385		0.00002374	9.1	681.1	453.5	453.5	7.99891E-10	1.2283E-10	0	0	8.66693E-08	1.36251E-08	0	0	3.58	22.74	K.ACVVHGSDLK.D	[662-671]	Used
	High	[K].YEPAAVSEQGDK.[K]		1	28	P05023	P05023 [10-21]		0	1293.59574	0	0.987624357	0.895041877	0.658705136										218525.3009						213990.5406				174221.3562							378984.5364		264396.6674			326641.5525						288587.417		870174.8076	1179956.047	3906372.431							898619.7558		477673.2097	276697.1386		301349.1791	398171.9837	289543.7231			391025.4703	171882.2503	622353.5723		196019.1834		253585.1932		229808.2612	428401.6071		322272.8187	1429665.289		254911.1075	465470.5465			851483.2882	878671.792		719553.8761	568382.0549	3632601.899	632960.2101	582883.0772			318250.9745	216819.673	1201873.25		421569.0675	1982045.724		111861.3225	539662.1457	2133980.867				261290.8456				3395545.821	1354583.401		796128.4363	1002963.511	1271925.878	595292.3714		583729.2321		434678.3525	1509318.025	650261.4531	684722.6802	354538.2813		2107770.201		366837.5808	493829.3502	105357.9337		Not Found	Not Found	Not Found	Peak Found	Peak Found	Not Found	Not Found	Peak Found	Not Found	Peak Found	Not Found	Peak Found	Not Found	Not Found	Not Found	Peak Found	Not Found	Not Found	Not Found	Peak Found	Not Found	High	Not Found	Not Found	Not Found	Peak Found	Peak Found	Not Found	Peak Found	Not Found	Not Found	Peak Found	Not Found	Peak Found	Not Found	Not Found	Peak Found	High	Not Found	Peak Found	Peak Found	Peak Found	Not Found	Not Found	Not Found	High	Not Found	Not Found	Peak Found	Not Found	High	Peak Found	Peak Found	Peak Found	High	Peak Found	Peak Found	Not Found	Peak Found	Peak Found	Peak Found	Not Found	High	Peak Found	High	High	High	Peak Found	High	High	Peak Found	Not Found	High	Peak Found	Not Found	Peak Found	Peak Found	Peak Found	Not Found	Peak Found	High	Peak Found	Peak Found	Peak Found	Not Found	Peak Found	Peak Found	Peak Found	Peak Found	Peak Found	Peak Found	High	Peak Found	Peak Found	Peak Found	Peak Found	Peak Found	Peak Found	Not Found	Peak Found	Not Found	Not Found	Not Found	Peak Found	Peak Found	Peak Found	Peak Found	Peak Found	Peak Found	Peak Found	Not Found	Peak Found	Not Found	Peak Found	Peak Found	Peak Found	Peak Found	Peak Found	Peak Found	Peak Found	Peak Found	Peak Found	Peak Found	Peak Found	0	10	High	High		0.00002385		0.00001953	7.49	594.3	435.5	435.5	3.2178E-08	3.30334E-09	0	0	3.48652E-06	1.78779E-05	1.73946E-05	0.000384763	2.12	24.69	K.YEPAAVSEQGDK.K	[10-21]	Used
	High	[K].YEPAAVSEQGDKK.[G]		1	32	P05023	P05023 [10-22]		1	1421.6907	1	0.477317633	0.92111064	0.29403866			771117.7998						276630.9394	186689.2412	579767.4418		1313433.743							476978.34		1189677.709			498272.2095											628581.7712										1255798.044					644954.5015						1236178.961								1865393.004		693981.0935			1031899.716	1871730.721	237765.5959								2666524.229	1501222.428																																													High	Not Found	Peak Found	Not Found	Not Found	Peak Found	Not Found	Not Found	Peak Found	Peak Found	Peak Found	Not Found	Peak Found	Not Found	High	Not Found	Not Found	Not Found	Not Found	Peak Found	Not Found	High	Not Found	Not Found	Peak Found	Not Found	Not Found	Not Found	High	Not Found	Not Found	Not Found	High	Not Found	Not Found	Peak Found	Not Found	Not Found	Not Found	Not Found	High	Not Found	Not Found	Not Found	Not Found	Peak Found	Not Found	Not Found	Peak Found	Not Found	High	High	Not Found	Not Found	Not Found	Not Found	High	Not Found	Peak Found	Not Found	Not Found	Not Found	Not Found	Not Found	High	High	High	High	Peak Found	High	High	Peak Found	Not Found	Not Found	Not Found	Not Found	Not Found	High	Not Found	High	High	Not Found	Peak Found	High	Not Found	Not Found	Not Found	Not Found	Not Found	Not Found	Not Found	Not Found	Not Found	Not Found	Not Found	Not Found	Not Found	Not Found	Not Found	Not Found	Not Found	Not Found	Not Found	Not Found	Not Found	Not Found	Not Found	Not Found	Not Found	Not Found	Not Found	Not Found	Not Found	Not Found	Not Found	Not Found	Not Found	Not Found	Not Found	Not Found	Not Found	Not Found	Not Found	Not Found	0	10	High	High		0.00002385		0.00001464	6.53	561.1	311.6	311.6	2.95472E-07	5.1077E-08	0	0	3.20138E-05	3.13804E-05	2.21092E-05	0.000290023	2.79	22.65	K.YEPAAVSEQGDKK.G	[10-22]	Used
	High	[R].SPDFTNENPLETR.[N]		1	5	P05023	P05023 [228-240]		0	1519.70233	0	0.870624779	4.58126E-17	0.718016096							17776.50477												51572.82442		48215.66059	36475.93658																						44305.35122			102024.6909				35220.8752						119508.4705	76629.76799		35892.32809				65786.74735	272227.3736	105229.2092				24917.77122	470201.1931				27128.7554					315929.7791					258275.2535			281397.3035		149812.1511				54439.74724				687140.3541																												Not Found	Not Found	Not Found	Not Found	Not Found	Not Found	Peak Found	Not Found	Not Found	Not Found	Not Found	Not Found	Not Found	Not Found	Not Found	Not Found	Not Found	Not Found	Peak Found	Not Found	Peak Found	Peak Found	Not Found	Not Found	Not Found	Not Found	Not Found	Not Found	Not Found	Not Found	Not Found	Not Found	Not Found	Not Found	Not Found	Not Found	Not Found	Not Found	Not Found	Not Found	Not Found	Not Found	Not Found	Peak Found	Not Found	Not Found	High	Not Found	Not Found	Not Found	Peak Found	Not Found	Not Found	Not Found	Not Found	Not Found	Peak Found	Peak Found	Not Found	Peak Found	Not Found	Not Found	Not Found	Peak Found	Peak Found	High	Not Found	Not Found	Not Found	Peak Found	Peak Found	Not Found	Not Found	Not Found	Peak Found	Not Found	Not Found	Not Found	Not Found	High	Not Found	Not Found	Not Found	Not Found	Peak Found	Not Found	Not Found	Peak Found	Not Found	Peak Found	Not Found	Not Found	Not Found	Peak Found	Not Found	Not Found	Not Found	Peak Found	Not Found	Not Found	Not Found	Not Found	Not Found	Not Found	Not Found	Not Found	Not Found	Not Found	Not Found	Not Found	Not Found	Not Found	Not Found	Not Found	Not Found	Not Found	Not Found	Not Found	Not Found	Not Found	Not Found	Not Found	Not Found	Not Found	0	228	High	High		0.00001637		0.000002958	6.24	429.7	369	369	5.75351E-07	1.07089E-07	0	0	6.23362E-05	3.13804E-05	1.83008E-05	0.000258198	1.94	46.13	R.SPDFTNENPLETR.N	[228-240]	Used
	High	[K].IVEIPFNSTNK.[Y]		1	26	P05023	P05023 [477-487]		0	1261.67868	2	0.942851826	0.809215397	0.904479084			268145.1177		749073.2834		14553.33533	52316.01363	40902.48435	219187.8106		54129.2005	695085.4875	1096923.43	744818.3215	46117.55497	91983.19289			97668.29944	211768.7392	245512.3513	62028.50703	33901.21373	60108.53194	195309.3878	39100.82081	43886.75406	51973.82817	104333.4155		266465.0455			697356.6654	223762.0727		139834.0527	212734.5118		108208.3357	243000.9912			1268715.553	432998.6826			65084.11006		32840.48117			112848.0865	86518.77128		309705.8837	173370.0231	11482.49336	53614.98703				288516.9482	413101.0603	435767.3893	214111.1189			179898.7061	976554.6986	11790.83995	56316.50316		176894.464		717552.1639	78137.56516	621250.1844	540385.8597						289086.3505		188426.7908	946868.4117	60283.10284							751051.9085	759305.2234						164456.5236					398038.7878							300268.271										Peak Found	Not Found	Peak Found	Peak Found	Peak Found	High	Peak Found	Peak Found	Peak Found	Peak Found	Peak Found	Peak Found	Peak Found	Peak Found	Peak Found	Peak Found	Peak Found	Not Found	Peak Found	Peak Found	Peak Found	High	High	Peak Found	High	Peak Found	Peak Found	Peak Found	Peak Found	Peak Found	Not Found	Peak Found	High	High	High	High	High	Peak Found	Peak Found	Not Found	High	Peak Found	Not Found	Not Found	Peak Found	Peak Found	High	Not Found	Peak Found	Not Found	Peak Found	Peak Found	Not Found	Peak Found	Peak Found	Peak Found	High	Peak Found	Peak Found	Peak Found	Not Found	Not Found	Peak Found	High	High	High	High	Not Found	Not Found	High	High	Peak Found	Peak Found	High	Peak Found	Not Found	High	Peak Found	Peak Found	High	Peak Found	Not Found	Peak Found	Peak Found	Not Found	Peak Found	Peak Found	Peak Found	Peak Found	Peak Found	Not Found	Not Found	Not Found	Not Found	Peak Found	Not Found	Peak Found	Peak Found	Not Found	Not Found	Not Found	Not Found	Not Found	Peak Found	Not Found	Not Found	Not Found	Not Found	Peak Found	Peak Found	Not Found	Not Found	Not Found	Not Found	Not Found	Peak Found	Not Found	Peak Found	Peak Found	Not Found	Not Found	Not Found	Not Found	Not Found	0	477	High	High		0.00002708		0.00004216	3.49	457.7	232.9	232.9	0.000325266	4.02627E-05	3.80654E-05	0.000896539	0.034036737	0.000135097	0.000134459	0.001961425	2.02	47.9	K.IVEIPFNSTNK.Y	[477-487]	Used
	High	[KR].VIMVTGDHPITAK.[A]	1xOxidation [M3]	1	2	P05023	P05023 [613-625]		0	1397.74571	0	4.74369E-17	4.58126E-17	3.66332E-17												253618.0553														408731.5875											594662.2276			330565.2441					1135613.602												1026944.53																461824.1942			1606275.243																																																		Not Found	Not Found	Not Found	Not Found	Not Found	Not Found	Not Found	Not Found	Not Found	Not Found	Not Found	High	Not Found	Not Found	Not Found	Not Found	Not Found	Not Found	Not Found	Not Found	Not Found	Not Found	Not Found	Not Found	Not Found	Peak Found	Not Found	Not Found	Not Found	Not Found	Not Found	Not Found	Not Found	Not Found	Not Found	Not Found	Peak Found	Not Found	Not Found	Peak Found	Not Found	Not Found	Not Found	Not Found	Peak Found	Not Found	Not Found	Not Found	Not Found	Not Found	Not Found	Not Found	Not Found	Not Found	Not Found	Not Found	Peak Found	Not Found	Not Found	Not Found	Not Found	Not Found	Not Found	Not Found	Not Found	Not Found	Not Found	Not Found	Not Found	Not Found	Not Found	Not Found	Peak Found	Not Found	Not Found	Peak Found	Not Found	Not Found	Not Found	Not Found	Not Found	Not Found	Not Found	Not Found	Not Found	Not Found	Not Found	Not Found	Not Found	Not Found	Not Found	Not Found	Not Found	Not Found	Not Found	Not Found	Not Found	Not Found	Not Found	Not Found	Not Found	Not Found	Not Found	Not Found	Not Found	Not Found	Not Found	Not Found	Not Found	Not Found	Not Found	Not Found	Not Found	Not Found	Not Found	Not Found	Not Found	Not Found	Not Found	Not Found	Not Found	Not Found	Not Found	Not Found	0	613	High	High		0.00003163		0.00006685	3.38	302.2	262.5	262.5	0.000414463	4.02627E-05	3.58697E-05	0.000867754	0.042969669	0.00023111	0.000230613	0.002924427	2.03	30.18	K.VIMVTGDHPITAK.A	[613-625]	Used
	High	[R].LNIPVSQVNPR.[D]		1	22	P05023	P05023 [648-658]		0	1236.7059	0		4.58126E-17	3.66332E-17																											68747.50764							8199252.612		150579.5091					4428.805061	20328.32671				1072292.59					76019.50339	196342.4234	601290.3443	398937.067		198733.4151		127460.9136						540370.965	434088.5788	210089.8711	509233.2731	785805.2449				4668.884834		11250.99025				597851.374		1490713.304						4086640.184					3921358.443													1494096.017					712498.1979		5149.25768					414988.9892			247782.9074				34723.12243	31224.75621		Not Found	Not Found	Not Found	Not Found	Peak Found	Not Found	Peak Found	Peak Found	Peak Found	Not Found	Peak Found	Peak Found	High	Peak Found	Not Found	Not Found	Not Found	Peak Found	Not Found	High	Not Found	High	Not Found	Not Found	High	Not Found	High	Not Found	Not Found	Not Found	Not Found	Not Found	High	High	Not Found	Peak Found	Peak Found	High	Not Found	Not Found	High	Peak Found	Peak Found	Not Found	Not Found	High	Peak Found	Not Found	Not Found	Peak Found	High	Peak Found	Peak Found	High	Peak Found	Peak Found	High	Peak Found	Not Found	Peak Found	Not Found	Not Found	Peak Found	Peak Found	High	High	Peak Found	Peak Found	Not Found	Not Found	Peak Found	Peak Found	Peak Found	Peak Found	Not Found	High	Not Found	Peak Found	Not Found	High	Peak Found	Not Found	Not Found	Not Found	Peak Found	Peak Found	Not Found	Not Found	Not Found	Not Found	Peak Found	Not Found	Peak Found	Not Found	Peak Found	Not Found	Not Found	Not Found	Not Found	Not Found	Peak Found	Peak Found	Peak Found	Peak Found	Peak Found	Peak Found	Not Found	Peak Found	Peak Found	Peak Found	Peak Found	Peak Found	Peak Found	Peak Found	Peak Found	Peak Found	Not Found	Not Found	Peak Found	Peak Found	Not Found	Peak Found	Peak Found	Peak Found	0	0	High	High		0.00002708		0.00005323	3.38	383.2	246.9	246.9	0.000421147	4.02627E-05	3.53855E-05	0.000860733	0.04363265	0.000322353	0.000322164	0.002878788	2.19	44.79	R.LNIPVSQVNPR.D	[648-658]	Used
	High	[K].LIIVEGCQR.[QL]	1xCarbamidomethyl [C7]	1	12	P05023	P05023 [699-707]		0	1087.59284	0	0.991417599	0.7972636	0.915452751	232457.3677		405649.9445			970628.03		296988.5169	137049.9304	140880.8293	88489.62969				893035.528	161706.6513	556514.1785		30373.39673	359898.3939	141136.2747	234093.883		140932.6814	269115.3423			73796.25886			89418.78671					336382.0887					131165.0275					951844.5887					154871.2029				122655.2685		424464.8108		23048.73284	80882.5335			43189.6629		636317.2394	496499.0744	293673.3959			231025.5436	1266842.224					1255769.418				1511518.967	41581.37503		157705.9032	203522.6704			427759.9103																					87631.71081																		Peak Found	Peak Found	Peak Found	Peak Found	Peak Found	Peak Found	Peak Found	Peak Found	Peak Found	Peak Found	Peak Found	Peak Found	Peak Found	Peak Found	Peak Found	Peak Found	High	Peak Found	Peak Found	High	Peak Found	Peak Found	Peak Found	Peak Found	Peak Found	Peak Found	Peak Found	High	Peak Found	Peak Found	Peak Found	Peak Found	Peak Found	Not Found	High	Peak Found	Not Found	Peak Found	Peak Found	Peak Found	Peak Found	Peak Found	Peak Found	Peak Found	Peak Found	Peak Found	Peak Found	Peak Found	Peak Found	Peak Found	Peak Found	Peak Found	Peak Found	Peak Found	Peak Found	Peak Found	Peak Found	Peak Found	Peak Found	Peak Found	Peak Found	Peak Found	Peak Found	Peak Found	High	Peak Found	Peak Found	Peak Found	Peak Found	High	High	Peak Found	Peak Found	Peak Found	Peak Found	Peak Found	Peak Found	Peak Found	Not Found	High	Peak Found	Not Found	Peak Found	Peak Found	Not Found	Peak Found	Peak Found	Not Found	Not Found	Not Found	Peak Found	Not Found	Peak Found	Not Found	Peak Found	Not Found	Not Found	Not Found	Not Found	Not Found	Peak Found	Peak Found	Peak Found	Not Found	Peak Found	Peak Found	Peak Found	Peak Found	Peak Found	Peak Found	Not Found	Peak Found	Not Found	Not Found	Not Found	Peak Found	Peak Found	Not Found	Peak Found	Peak Found	Peak Found	Not Found	Peak Found	Peak Found	0	699	High	High		0.0002052		0.001891	3.16	331.7	173.8	173.8	0.000698657	4.02627E-05	3.43029E-05	0.000794281	0.070365173	0.001527958	0.001527697	0.007622552	1.1	35.22	K.LIIVEGCQR.Q	[699-707]	Used
	High	[K].NPNTSEPQHLLVMK.[G]	1xOxidation [M13]	1	3	P05023	P05023 [495-508]		0	1623.81592	0	0.942851826	4.58126E-17	0.698820211											181163.674	110951.2005																																		364998.7984											447539.0009								371486.1876		83110.18072				1405795.984																	4868545.348																																						Peak Found	Not Found	Not Found	Not Found	Not Found	Not Found	Not Found	Not Found	Not Found	Not Found	Peak Found	High	Peak Found	Not Found	Not Found	Not Found	Not Found	Peak Found	Not Found	Not Found	Peak Found	Not Found	Peak Found	Not Found	Not Found	Not Found	Peak Found	Not Found	Not Found	Not Found	Not Found	Not Found	Not Found	Not Found	Not Found	Not Found	Peak Found	Not Found	Not Found	Not Found	Not Found	Not Found	Not Found	Not Found	Not Found	Peak Found	Not Found	Peak Found	Not Found	Peak Found	Not Found	Not Found	Peak Found	Not Found	Not Found	Not Found	Peak Found	Not Found	Not Found	Not Found	Not Found	Not Found	Peak Found	Not Found	High	Not Found	Peak Found	Not Found	Not Found	Not Found	Peak Found	Not Found	Not Found	Not Found	Not Found	Peak Found	Not Found	Not Found	Not Found	Not Found	Not Found	Not Found	Not Found	Not Found	Not Found	Peak Found	Not Found	Peak Found	Not Found	Not Found	Not Found	Not Found	Not Found	Not Found	Not Found	Not Found	Peak Found	Not Found	Not Found	Not Found	Not Found	Peak Found	Peak Found	Not Found	Not Found	Not Found	Not Found	Not Found	Peak Found	Not Found	Not Found	Peak Found	Peak Found	Not Found	Not Found	Not Found	Peak Found	Not Found	Peak Found	Not Found	Peak Found	Not Found	Peak Found	Not Found	0	0	High	High		0.00003536		0.0001377	3.06	247.2	236.4	236.4	0.000871258	4.52146E-05	4.42669E-05	0.000917151	0.086254585	0.00220308	0.002203042	0.011306378	1.61	34.3	K.NPNTSEPQHLLVMK.G	[495-508]	Used
	High	[R].AAVPDAVGK.[C]		1	64	P05023	P05023 [597-605]		0	827.46214	2	0.86371453	0.93964175	0.921878846			779380.0328		1700025.102	1012122.957	3361071.118	282611.257	263636.3014		718643.9834	1147418.77	1229606.024	4137268.532	2975043.443	1284231.851	2415458.685	214692.4339		433232.5626	548492.7639	1103096.924	256020.4775	1116248.382	1017174.132	933998.8013	461044.0862	1482092.013	729911.3911	687888.9755	837208.9241	1514286.482	1697686.294	51570419.96			51084694.99	2634510.472	5474279.709	2009306.034	849427.3372	1684299.607	7678123.399		37298220.9	999420.127		263534.8874	278205.1336						424321.3827		4695495.951					17916824.1											886235.1471		321028.9427	130785156.3	901434.7412		14088469.42	1019684.628							226285.3885		484127.3353				406932.5788	125763.5979	1068352.373		3000804.976	1719980.704	668048.2294	668455.5514				327854.9808			230475.2827			268326.6705				263487.8436									106563.7914	128901.5994		Not Found	Not Found	High	High	Peak Found	High	High	Peak Found	Peak Found	Not Found	High	Peak Found	Peak Found	Peak Found	Peak Found	Peak Found	Peak Found	Peak Found	Not Found	Peak Found	High	High	Peak Found	High	High	Peak Found	Peak Found	Peak Found	Peak Found	Peak Found	Peak Found	High	Peak Found	Peak Found	Not Found	Peak Found	High	Peak Found	High	High	High	High	High	Peak Found	Peak Found	High	High	Peak Found	High	Not Found	High	Peak Found	Not Found	High	Peak Found	High	Peak Found	High	Not Found	High	High	Peak Found	Peak Found	High	High	High	High	High	High	High	High	High	Peak Found	Not Found	High	Peak Found	Peak Found	High	Peak Found	High	High	Peak Found	Peak Found	Not Found	Peak Found	Peak Found	Peak Found	Not Found	Peak Found	Peak Found	Peak Found	Not Found	Peak Found	Peak Found	Peak Found	Not Found	Peak Found	Peak Found	Peak Found	Peak Found	Peak Found	Peak Found	High	Peak Found	Peak Found	Not Found	High	Peak Found	Not Found	Peak Found	High	Peak Found	Peak Found	Peak Found	Not Found	Peak Found	Peak Found	Peak Found	High	High	Not Found	Peak Found	High	Peak Found	0	0	High	High		0.000175		0.00161	3.01	292.4	181.2	181.2	0.000972023	5.26034E-05	5.21044E-05	0.00090799	0.095280203	0.002353878	0.002352998	0.011780422	1.52	24.38	R.AAVPDAVGK.C	[597-605]	Used
	High	[R].NSVFQQGMK.[N]	1xOxidation [M8]	1	2	P05023	P05023 [942-950]		0	1054.49861	0																																																																																																																																No Quan Values	Not Found	Not Found	Not Found	Not Found	Not Found	Not Found	Not Found	Not Found	Not Found	Not Found	Not Found	Not Found	Not Found	Not Found	Not Found	Not Found	Not Found	Not Found	Not Found	Not Found	Not Found	Not Found	Not Found	Not Found	Not Found	Not Found	Not Found	Not Found	Not Found	Not Found	Not Found	Not Found	Not Found	Peak Found	Not Found	Not Found	Peak Found	Not Found	Not Found	Not Found	Not Found	Not Found	Not Found	Not Found	Not Found	Not Found	Not Found	Not Found	Not Found	Not Found	Not Found	Not Found	Not Found	Not Found	Not Found	Not Found	Not Found	Not Found	Not Found	Peak Found	Not Found	Not Found	Not Found	Not Found	High	Not Found	Not Found	Not Found	Not Found	Not Found	Peak Found	Not Found	Not Found	Not Found	Peak Found	Peak Found	Not Found	Not Found	Not Found	Not Found	Not Found	Peak Found	Not Found	Not Found	Peak Found	Peak Found	Not Found	Not Found	Not Found	Not Found	Not Found	Peak Found	Not Found	Not Found	Peak Found	Not Found	Peak Found	Not Found	Not Found	Not Found	Not Found	Not Found	Not Found	Not Found	Not Found	Not Found	Not Found	Not Found	Not Found	Not Found	Not Found	Not Found	Not Found	Not Found	Not Found	Not Found	Not Found	Not Found	Not Found	Not Found	Not Found	Not Found	Not Found	Not Found	0	0	High	High		0.0005493		0.005301	2.85	386.1	157.8	157.8	0.001426738	6.07723E-05	6.07131E-05	0.001023093	0.133888528	0.00316344	0.003162703	0.014667125	2.38	27.35	R.NSVFQQGMK.N	[942-950]	Not Used
	High	[K].EQPLDEELK.[D]		1	9	P05023	P05023 [527-535]		0	1100.547	0	4.74369E-17		3.66332E-17													817724.9247									473549.0537	320192.4896																														147719.3534				572839.4122					1233022.615			1186026.365	418582.1939	447271.5834		843607.0131		1448643.707									3809164.82	400724.4546		3093870.203											47081.91705									143264.9895	308266.8902												454922.6043										Not Found	Not Found	Not Found	Not Found	Not Found	Not Found	Not Found	Not Found	Not Found	Not Found	Not Found	Not Found	High	Not Found	High	Not Found	Not Found	Not Found	Not Found	Not Found	Not Found	Peak Found	Peak Found	Not Found	Not Found	Not Found	Not Found	Not Found	Not Found	Not Found	Not Found	Not Found	Not Found	Not Found	Not Found	Not Found	Not Found	Not Found	Not Found	Not Found	Not Found	Not Found	Not Found	Not Found	Not Found	Not Found	Not Found	Not Found	Not Found	Not Found	High	Not Found	Peak Found	Not Found	Not Found	Not Found	Peak Found	Not Found	Not Found	Not Found	Not Found	High	Not Found	Not Found	High	Peak Found	Peak Found	Not Found	Peak Found	High	High	Not Found	Not Found	Not Found	Not Found	Not Found	Not Found	Not Found	Not Found	Peak Found	Peak Found	Not Found	Peak Found	Not Found	Not Found	Not Found	Not Found	Not Found	Not Found	Not Found	Not Found	Not Found	Not Found	Peak Found	Not Found	Not Found	Not Found	Not Found	Not Found	Not Found	Not Found	Not Found	Peak Found	Peak Found	Not Found	Not Found	Not Found	Not Found	Not Found	Not Found	Not Found	Not Found	Not Found	Not Found	Not Found	Peak Found	Not Found	Not Found	Not Found	Not Found	Not Found	Not Found	Not Found	Not Found	0	0	High	High		0.00008723		0.0007039	2.78	287.9	165.9	165.9	0.001643249	7.67662E-05	7.53429E-05	0.001000572	0.151145488	0.003898751	0.003897856	0.017209046	1.1	36.14	K.EQPLDEELK.D	[527-535]	Used
	High	[K].EVSMDDHK.[L]		1	2	P05023	P05023 [38-45]		0	960.40912	0																																																																																																																																No Quan Values	Not Found	Not Found	Not Found	Not Found	Not Found	Not Found	Not Found	Not Found	Not Found	Not Found	Not Found	Not Found	Not Found	Not Found	Not Found	Not Found	Not Found	Not Found	Not Found	Not Found	Not Found	Not Found	Not Found	Not Found	Not Found	Not Found	Not Found	Not Found	Not Found	Not Found	Not Found	Not Found	Not Found	Not Found	Not Found	Not Found	Not Found	Not Found	Not Found	Not Found	Not Found	Not Found	Not Found	Not Found	Not Found	Not Found	Not Found	Not Found	Not Found	Not Found	Not Found	Not Found	Not Found	Not Found	Not Found	Not Found	Not Found	Not Found	Not Found	Not Found	Not Found	Not Found	Not Found	Not Found	Not Found	Not Found	Not Found	Not Found	Not Found	Not Found	Not Found	Not Found	Not Found	Not Found	Not Found	Not Found	Not Found	Not Found	Not Found	Not Found	Not Found	Not Found	Not Found	Not Found	Not Found	Not Found	Not Found	Not Found	Not Found	Not Found	Not Found	Not Found	Not Found	Not Found	Not Found	Not Found	Not Found	Not Found	Not Found	Not Found	Not Found	Not Found	Not Found	Not Found	Not Found	Not Found	Not Found	Not Found	Not Found	Not Found	Not Found	Not Found	Not Found	Not Found	Not Found	High	Not Found	Not Found	Not Found	Not Found	Not Found	Not Found	Not Found	Not Found	0	0	High	High		0.0004679		0.004544	2.55	404.4	86.9	86.9	0.002802705	7.67662E-05	7.27807E-05	0.001168983	0.233261618	0.0105039	0.010503712	0.041253828	1.6		K.EVSMDDHK.L	[38-45]	Not Used
	High	[R].IAGLCNR.[A]	1xCarbamidomethyl [C5]	1	38	P05023	P05023 [424-430]		0	803.41923	3	0.879807441	0.854700275	0.989286614	7463721.565	1496523.215	11887560.82	2983876.448	11618197.99	7690415.017	2338958.534	1141182.86	978312.0688	665557.5329	1353973.042	1890637.626	7505174.675		6510133.669	1168407.994		356472.8234	5668198.39	1294820.385	3885199.105	866379.7579	463353.6421	1187958.875	1749254.1	4555131.647	1170535.674	1485013.599	1485486.326	916692.1068	3908586.009	2161049.961	3852791.063	11276366.23	12639705.67	3554573.101	6583626.872	4450039.041	7878403.76	3405949.723	469983.5819	2208961.561	2421987.349	332989.8263	7826313.222	1145957.354	2686799.76	4035737.176	613135.9278	2065285.051	1082715.355	355423.6198	49975216.91	5234355.859	1315038.533	875284.4653	1719694.406	665124.7262	995848.6382	897068.7092	1357136.526	21284150.11	1017561.047	4410547.699	2391766.719	613758.2252	4727371.418	8400126.874	1364719.722	1591952.096		1387028.883	3860196.465	2177101.859	1609802.698	16827730.12	1918807.047	478196.6459	7850167.298	11063072.45	2640014.832	540249.3892	4007800.141	526790.6564	3785345.093	2503426.757		2434972.733	1551996.541		1850632.066	8133082.004	1518987.898	48879.36389	1834453.388	4812688.019	1825344.473	10369317.35	6236924.178	638116.6266			1298403.121	3759178.474	415111.5391		2566015.166	873496.0174		724065.8674	1030966.504		760438.2598	205461.2292	399683.2875	550736.1536		123022.1094	1997170.771		2580715.727	277117.1044	111351.8119	528335.014		Peak Found	Peak Found	Peak Found	Peak Found	Peak Found	Peak Found	High	Peak Found	High	Peak Found	Peak Found	Peak Found	Peak Found	Peak Found	Peak Found	Peak Found	Peak Found	Peak Found	Peak Found	Peak Found	Peak Found	High	Peak Found	Peak Found	High	High	High	Peak Found	High	Peak Found	High	High	Peak Found	Peak Found	High	Peak Found	High	High	High	Peak Found	High	Peak Found	Peak Found	Peak Found	Peak Found	Peak Found	Peak Found	Peak Found	High	Peak Found	High	High	Peak Found	Peak Found	Peak Found	Peak Found	Peak Found	Peak Found	Peak Found	Peak Found	Peak Found	Peak Found	Peak Found	Peak Found	High	High	High	Peak Found	Peak Found	Peak Found	Not Found	High	High	High	High	High	Peak Found	Peak Found	Peak Found	High	Peak Found	Peak Found	Peak Found	Peak Found	Peak Found	Peak Found	Not Found	Peak Found	Peak Found	Peak Found	Peak Found	Peak Found	Peak Found	Peak Found	Peak Found	Peak Found	Peak Found	Peak Found	Peak Found	Peak Found	Peak Found	Not Found	Peak Found	Peak Found	Peak Found	Not Found	Peak Found	Peak Found	Not Found	Peak Found	Peak Found	Peak Found	Peak Found	Peak Found	Peak Found	Peak Found	Peak Found	Peak Found	Peak Found	Not Found	Peak Found	Peak Found	Peak Found	Peak Found	0	424	High	High		0.0007192		0.00699	2.42	357.3	81.9	81.9	0.003832035	0.000124604	0.000124175	0.001122895	0.294191809	0.015538064	0.015537769	0.060322714	1.94	26.53	R.IAGLCNR.A	[424-430]	Used
	High	[K].YGTDLSR.[G]		1	8	P05023	P05023 [55-61]		0	811.39446	0																																																																																																																																No Quan Values	Not Found	Not Found	Not Found	Peak Found	Not Found	Peak Found	Not Found	Peak Found	Not Found	Peak Found	Peak Found	Peak Found	Not Found	Not Found	Not Found	Not Found	Peak Found	Not Found	Not Found	Not Found	Not Found	Not Found	Not Found	Not Found	Peak Found	Peak Found	Peak Found	Peak Found	Not Found	Not Found	Not Found	Peak Found	Peak Found	Not Found	Peak Found	Not Found	Peak Found	Peak Found	Peak Found	Not Found	Peak Found	Peak Found	Peak Found	Peak Found	Not Found	Peak Found	Peak Found	Peak Found	Peak Found	Not Found	Peak Found	High	Not Found	Peak Found	Peak Found	Not Found	Peak Found	Not Found	Not Found	Not Found	Not Found	Peak Found	Not Found	Peak Found	Not Found	Not Found	Not Found	Not Found	Not Found	Peak Found	Not Found	High	Peak Found	Peak Found	Peak Found	Peak Found	Not Found	Peak Found	Not Found	Not Found	Peak Found	Peak Found	Peak Found	High	Peak Found	Not Found	Peak Found	Peak Found	Peak Found	Peak Found	Not Found	Peak Found	Peak Found	Peak Found	Not Found	Peak Found	Peak Found	High	Not Found	Peak Found	Not Found	Not Found	Peak Found	Peak Found	Peak Found	Peak Found	Not Found	Peak Found	Not Found	Not Found	High	Peak Found	Peak Found	Peak Found	Peak Found	Peak Found	High	Not Found	Peak Found	Not Found	Peak Found	Not Found	Not Found	Peak Found	0	0	High	High		0.0004175		0.00409	2.24	263.8	111.8	111.8	0.005691409	0.000244372	0.000244162	0.001536098	0.383715911	0.024622619	0.024622092	0.10056151	1.17	25.78	K.YGTDLSR.G	[55-61]	Not Used
	High	[K].LVNER.[L]		1	2	P05023	P05023 [844-848]		0	630.35695	0			3.66332E-17																																																			179236.8453				211741.2284																																			3910116.425											734962.7793									376450.2152					234855.5031	1016933.795			938502.5792					3243546.563		Not Found	Not Found	Not Found	Not Found	Not Found	Not Found	Not Found	Not Found	Not Found	Not Found	Not Found	Not Found	Not Found	Not Found	Not Found	Not Found	Not Found	Not Found	Not Found	Not Found	Not Found	Not Found	Not Found	Not Found	Not Found	Not Found	Not Found	Not Found	Not Found	Not Found	Not Found	Not Found	Not Found	Not Found	Not Found	Not Found	Not Found	Not Found	Not Found	Not Found	Not Found	Not Found	Not Found	Not Found	Not Found	Not Found	Not Found	Not Found	Not Found	Not Found	High	Not Found	Not Found	Not Found	Peak Found	Not Found	Not Found	Not Found	Not Found	Not Found	Not Found	Not Found	Not Found	Not Found	Not Found	Not Found	Not Found	Not Found	Not Found	Not Found	Not Found	Not Found	Not Found	Not Found	Not Found	Not Found	Not Found	Not Found	Not Found	Not Found	Not Found	Not Found	Not Found	Not Found	Not Found	Not Found	Not Found	Not Found	Not Found	Peak Found	Not Found	Not Found	Not Found	Peak Found	Not Found	Not Found	Peak Found	Not Found	Not Found	Not Found	Peak Found	Not Found	Peak Found	Not Found	Peak Found	Peak Found	Not Found	Not Found	Not Found	Peak Found	Not Found	High	Not Found	Not Found	Peak Found	Peak Found	Peak Found	Not Found	Peak Found	Peak Found	Not Found	Not Found	Peak Found	Peak Found	0	844	High	n/a					2.21	384.5	20.1	20.1	0.006108066	0.000291911	0.000291136	0.001521358	0.400970634	0.026686786	0.026686674	0.109754365		24.01	K.LVNER.L	[844-848]	Used
	High	[R].DKYEPAAVSEQGDK.[K]		1	9	P05023	P05023 [8-21]		1	1536.71764	2	4.74369E-17	4.58126E-17	3.66332E-17												3988442.059	1208758.126	2171737.064	2857415.88	359975.0004		9264378.157	13372753.89								692178.8899		1735673.51	411660.368	876078.2644				1296809.098					2357764.541		7117958.774	1151765.256														212558.2157		24478.16217		49166.35927	1927415.217					192416.28				18276514.79	202840.9146				1253060.358	4736749.174		4811058.181	460421.4729		1015235.303		165556.5034	508572.7728	23231.35429	40245.05996		928104.2433	353928.5683	2370206.752		386181.8636	241093.558		783704.231	526783.3585			236227.6255		345164.5525					39980.28709		384660.4737								34156.83973	123524.375								High	Peak Found	Not Found	Not Found	Not Found	Not Found	Not Found	Not Found	Not Found	Not Found	Not Found	Peak Found	Peak Found	Peak Found	Peak Found	High	Peak Found	Peak Found	Peak Found	Not Found	Not Found	Not Found	Not Found	Peak Found	Not Found	Not Found	High	Not Found	Peak Found	Peak Found	Peak Found	Not Found	Not Found	Not Found	Peak Found	Peak Found	Not Found	Peak Found	Peak Found	Peak Found	High	Peak Found	Peak Found	Not Found	Not Found	High	Not Found	Peak Found	High	Peak Found	Not Found	Not Found	Not Found	Not Found	Not Found	Not Found	Peak Found	Not Found	Peak Found	Not Found	Peak Found	Peak Found	Not Found	Not Found	Not Found	Not Found	Peak Found	Not Found	Not Found	Not Found	Peak Found	Peak Found	Not Found	Peak Found	Peak Found	Peak Found	Peak Found	Not Found	Peak Found	Peak Found	Not Found	Peak Found	Not Found	Peak Found	Peak Found	Peak Found	Peak Found	Not Found	Peak Found	Peak Found	Peak Found	Not Found	Peak Found	Peak Found	Not Found	Peak Found	Peak Found	Not Found	Not Found	Peak Found	Not Found	Peak Found	Not Found	Not Found	Not Found	Not Found	Peak Found	Not Found	High	Not Found	Not Found	Not Found	Not Found	Not Found	Not Found	Not Found	Peak Found	Peak Found	Not Found	Not Found	Not Found	Not Found	Not Found	Not Found	0	0	High	High		0.005774		0.05686	1.78	115	85.9	85.9	0.016445134	0.001115106	0.001114908	0.002918386	0.649267656	0.082216663	0.082216039	0.384591487	1.34	31.54	R.DKYEPAAVSEQGDK.K	[8-21]	Used
	High	[K].NMVPQQALVIR.[N]	1xOxidation [M2]	1	2	P05023	P05023 [163-173]		0	1284.70927	0	4.74369E-17		3.66332E-17																						36859.89784																				66321.52389				219354.2856					11081.96757	206549.6425			116223.3077	20649.23823								144775.0984	236813.4849	91922.21114	146854.2342														388529.2084																							163924.6502																						Not Found	Not Found	Not Found	Not Found	Not Found	Not Found	Not Found	Not Found	Not Found	Not Found	Not Found	Peak Found	Peak Found	Not Found	Peak Found	Peak Found	Peak Found	Peak Found	Not Found	High	Peak Found	Peak Found	Peak Found	Not Found	Not Found	Not Found	Not Found	Not Found	Not Found	Not Found	Not Found	Not Found	Not Found	Not Found	Not Found	Not Found	Not Found	Not Found	Not Found	Not Found	Not Found	Peak Found	Not Found	Not Found	Not Found	Peak Found	Not Found	Not Found	Not Found	Not Found	Peak Found	Peak Found	Not Found	Not Found	Peak Found	Peak Found	Not Found	Not Found	Not Found	Not Found	Not Found	Not Found	Not Found	Peak Found	High	Peak Found	Peak Found	Not Found	Not Found	Not Found	Not Found	Not Found	Not Found	Not Found	Not Found	Not Found	Not Found	Not Found	Not Found	Not Found	Peak Found	Not Found	Not Found	Not Found	Not Found	Not Found	Not Found	Not Found	Not Found	Not Found	Not Found	Not Found	Not Found	Not Found	Not Found	Not Found	Not Found	Not Found	Not Found	Not Found	Not Found	Not Found	Not Found	Peak Found	Not Found	Not Found	Not Found	Not Found	Not Found	Not Found	Not Found	Not Found	Not Found	Not Found	Not Found	Not Found	Not Found	Not Found	Not Found	Not Found	Not Found	Not Found	Not Found	Not Found	0	163	High	Medium		0.03854		0.3883	1.78	44.5	44.5	44.5	0.016647657	0.001153969	0.001153423	0.002891614	0.652227312	0.087793268	0.087793133	0.412154735	0.78	42.72	K.NMVPQQALVIR.N	[163-173]	Used
	High	[K].ETYY.[-]		1	1	P05023	P05023 [1020-1023]		0	575.23477	0																																																																																																																																No Quan Values	Not Found	Not Found	Not Found	Not Found	Not Found	Not Found	Not Found	Not Found	Not Found	Not Found	Not Found	Not Found	Not Found	Not Found	Not Found	Not Found	Not Found	Not Found	Not Found	Not Found	Not Found	Not Found	Not Found	Not Found	Not Found	Not Found	Not Found	Not Found	Not Found	Not Found	Not Found	Not Found	Not Found	Not Found	Not Found	Not Found	Not Found	Not Found	Not Found	Not Found	Not Found	Not Found	Not Found	Not Found	Not Found	Not Found	Not Found	Not Found	Not Found	Not Found	Not Found	Not Found	Not Found	Not Found	Not Found	Not Found	Not Found	Not Found	Not Found	Not Found	Not Found	Not Found	Not Found	Not Found	Not Found	Not Found	Not Found	Not Found	Not Found	Not Found	Not Found	Not Found	Not Found	Not Found	Not Found	Not Found	Not Found	Not Found	Not Found	Not Found	Not Found	Not Found	Not Found	Not Found	Not Found	Not Found	Not Found	Not Found	Not Found	Not Found	Not Found	High	Not Found	Not Found	Not Found	Not Found	Not Found	Not Found	Not Found	Not Found	Not Found	Not Found	Not Found	Not Found	Not Found	Not Found	Not Found	Not Found	Not Found	Not Found	Not Found	Not Found	Not Found	Not Found	Not Found	Not Found	Not Found	Not Found	Not Found	Not Found	Not Found	Not Found	Not Found	Not Found	0	1020	High	n/a					1.76	113.3	113.3	113.3	0.017450394	0.001305152	0.001305102	0.002962085	0.662986235	0.089821108	0.089820423	0.422118825			K.ETYY.-	[1020-1023]	Not Used
	High	[K].TGTLTQNR.[M]		1	1	P05023	P05023 [378-385]		0	890.46902	1	0.991892633	0.907516589	0.886378242		1911414.103			68165.11844	3455194.056	1062095.317	696505.4824	976545.0308		1779941.461					734353.508	1029138.788	1473294.927	722127.3471	625808.4285	1470400.996	1463881.141	999464.6378	748125.3255			132319.2873	1247324.841		877102.1829	492605.6745													1087599.947				585333.9233	846393.2651	1019471.971			410624.5261	756352.0755			425981.4322	366686.1032	594272.8399	812720.2571					469377.5296	1019594.272	533827.5095	2722539.84	1742748.441	923288.0169	1413447.571	260749.8181						692461.2639		111230.8224	894333.1291	988528.8487	199725.5618					139453.759				1315975.584					125930.833	319627.997							1417550.078	1684663.241		985195.0989							238504.5802											Not Found	Peak Found	Not Found	Not Found	Peak Found	Peak Found	Peak Found	Peak Found	Peak Found	Not Found	Peak Found	Not Found	Not Found	Not Found	Not Found	Peak Found	Peak Found	Peak Found	Peak Found	Peak Found	Peak Found	Peak Found	Peak Found	Peak Found	Not Found	Not Found	Peak Found	Peak Found	Not Found	Peak Found	Peak Found	Not Found	Not Found	Not Found	Not Found	Not Found	Not Found	Not Found	Not Found	Not Found	Not Found	Not Found	Not Found	Peak Found	Not Found	Not Found	Not Found	Peak Found	Peak Found	Peak Found	Not Found	Not Found	Peak Found	Peak Found	Not Found	Not Found	Peak Found	Peak Found	Peak Found	Peak Found	Not Found	Not Found	Not Found	Not Found	Peak Found	Peak Found	Peak Found	Peak Found	Peak Found	Peak Found	Peak Found	Peak Found	Not Found	Not Found	Not Found	Not Found	Not Found	Peak Found	Not Found	Peak Found	Peak Found	Peak Found	Peak Found	Not Found	Not Found	Not Found	Not Found	Peak Found	Not Found	Not Found	Not Found	High	Not Found	Not Found	Not Found	Not Found	Peak Found	Peak Found	Not Found	Not Found	Not Found	Not Found	Not Found	Not Found	Peak Found	Peak Found	Not Found	Peak Found	Not Found	Not Found	Not Found	Not Found	Not Found	Not Found	Peak Found	Not Found	Not Found	Not Found	Not Found	Not Found	Not Found	Not Found	Not Found	Not Found	0	378	High	Medium		0.01906		0.1951	1.51	59.6	59.6	59.6	0.030986113	0.002643003	0.002639215	0.004860156	0.779660717	0.121790839	0.121789201	0.541978208	0.73	20.2	K.TGTLTQNR.M	[378-385]	Used
	High	[R].NSVFQQGMKNK.[I]		1	1	P05023	P05023 [942-952]		1	1280.64158	1	4.74369E-17	4.58126E-17	3.66332E-17													465076.4701			282142.786				647718.9475		1219788.126				429722.9857					472240.9032			14568659.91	533063.2149	485115.6006			1534489.403	359067.2348					5143290.178								499081.4588									1442815.578					734620.7259									9613869.566			3832949.769																																															Not Found	Not Found	Not Found	Not Found	Not Found	Not Found	Not Found	Not Found	Not Found	Not Found	Not Found	Not Found	Peak Found	Not Found	Not Found	Peak Found	Not Found	Not Found	Not Found	Peak Found	Not Found	Peak Found	Not Found	Not Found	Not Found	Peak Found	Not Found	Not Found	Not Found	Not Found	Peak Found	Not Found	Not Found	Peak Found	Peak Found	Peak Found	Not Found	Not Found	Peak Found	Peak Found	Not Found	Not Found	Not Found	Not Found	High	Not Found	Not Found	Not Found	Not Found	Not Found	Not Found	Not Found	Peak Found	Not Found	Not Found	Not Found	Not Found	Not Found	Not Found	Not Found	Not Found	Peak Found	Not Found	Not Found	Not Found	Not Found	Peak Found	Not Found	Not Found	Not Found	Not Found	Not Found	Not Found	Not Found	Not Found	Peak Found	Not Found	Not Found	Peak Found	Not Found	Not Found	Not Found	Not Found	Not Found	Not Found	Not Found	Not Found	Not Found	Not Found	Not Found	Not Found	Not Found	Not Found	Not Found	Not Found	Not Found	Not Found	Not Found	Not Found	Not Found	Not Found	Not Found	Not Found	Not Found	Not Found	Not Found	Not Found	Not Found	Not Found	Not Found	Not Found	Not Found	Not Found	Not Found	Not Found	Not Found	Not Found	Not Found	Not Found	Not Found	Not Found	Not Found	Not Found	Not Found	0	0	High	Low		0.1968		0.8479	1.5	203.5	60.5	60.5	0.031304472	0.002662609	0.002659663	0.004833561	0.781509044	0.129119852	0.129119674	0.56377814	2.01	23.75	R.NSVFQQGMKNK.I	[942-952]	Used
	High	[R].AVAGDASESALLK.[C]		1	1	P05023	P05023 [446-458]		0	1231.65286	0																																																																																																																																No Quan Values	Not Found	Not Found	Not Found	Not Found	Not Found	Not Found	Not Found	Not Found	Not Found	Not Found	Not Found	Not Found	Not Found	Not Found	Not Found	Not Found	Not Found	Not Found	Not Found	Not Found	Not Found	Not Found	Not Found	Not Found	Not Found	Not Found	Not Found	Not Found	Not Found	Not Found	Not Found	Not Found	Not Found	Not Found	Not Found	Not Found	Not Found	Not Found	Not Found	Not Found	Not Found	Not Found	Not Found	Not Found	Not Found	Not Found	Not Found	Not Found	Peak Found	Not Found	Not Found	Peak Found	Not Found	Peak Found	Peak Found	Peak Found	Peak Found	Not Found	Not Found	Peak Found	Peak Found	Not Found	Peak Found	Not Found	Peak Found	Not Found	Not Found	Not Found	Peak Found	Not Found	Not Found	Not Found	Not Found	Not Found	Not Found	Not Found	Not Found	Peak Found	Not Found	Not Found	Peak Found	Not Found	Not Found	Peak Found	Not Found	Not Found	Not Found	Peak Found	Peak Found	Peak Found	Not Found	Not Found	Not Found	Peak Found	Not Found	High	Peak Found	Peak Found	Peak Found	Not Found	Peak Found	Not Found	Peak Found	Peak Found	Peak Found	Not Found	Not Found	Peak Found	Peak Found	Peak Found	Not Found	Peak Found	Not Found	Peak Found	Peak Found	Peak Found	Peak Found	Not Found	Peak Found	Not Found	Not Found	Not Found	Not Found	Not Found	0	446	High	Low		0.1403		0.7659	1.41	102	21	21	0.039065064	0.003214047	0.003212806	0.006132819	0.818118814	0.146097736	0.146097543	0.606284008	0.88	49.71	R.AVAGDASESALLK.C	[446-458]	Not Used
	High	[K].DRDMDELK.[K]		1	1	P05023	P05023 [29-36]		1	1021.46189	0	0.030155244	0.920842989	0.697322729						3311933.585						931199.914								332877.1496			375398.0999	2893753.676		2437620.471		1567179.213		3266977.511								1579339.009			1407804.44	1843018.484				2923799.456				1926420.461			733309.0515					534207.2671	259347.3542		1720241.076			1046967.511	1555183.089				1398322.462	1495108.618					3446590.962		6374048.47	1442252.767		2664477.342			634394.5839																																			238601.8125								Not Found	Not Found	Not Found	Not Found	Not Found	Peak Found	Not Found	Not Found	Not Found	Not Found	Not Found	Peak Found	Not Found	Not Found	Not Found	Not Found	Not Found	Not Found	Not Found	Peak Found	Not Found	Not Found	Peak Found	Peak Found	Not Found	Peak Found	Not Found	Peak Found	Not Found	Peak Found	Not Found	Not Found	Not Found	Not Found	Not Found	Not Found	Not Found	Peak Found	Not Found	Not Found	Peak Found	Peak Found	Not Found	Not Found	Not Found	Peak Found	Not Found	Not Found	Not Found	Peak Found	Not Found	Not Found	Peak Found	Not Found	Not Found	Not Found	Not Found	Peak Found	Peak Found	Not Found	Peak Found	Not Found	Not Found	Peak Found	High	Not Found	Not Found	Not Found	Peak Found	Peak Found	Not Found	Not Found	Not Found	Not Found	Peak Found	Not Found	Peak Found	Peak Found	Not Found	Peak Found	Not Found	Not Found	Peak Found	Not Found	Not Found	Not Found	Not Found	Not Found	Not Found	Not Found	Not Found	Not Found	Not Found	Not Found	Not Found	Not Found	Not Found	Not Found	Not Found	Not Found	Not Found	Not Found	Not Found	Not Found	Not Found	Not Found	Not Found	Not Found	Not Found	Not Found	Not Found	Not Found	Not Found	Not Found	Not Found	Not Found	Not Found	Peak Found	Not Found	Not Found	Not Found	Not Found	Not Found	Not Found	0	29	High	Low		0.7364		1	1.34	198.3	98.5	98.5	0.045194761	0.00354843	0.003548384	0.007673288	0.839658487	0.161629761	0.161629553	0.641032216	0.43	24.95	K.DRDMDELK.K	[29-36]	Used
	High	[R].PGGWVEK.[E]		1	2	P05023	P05023 [1013-1019]		0	772.39882	0	4.74369E-17		3.66332E-17															1268058.678				274885.8753																1033676.651						213350.3999				1353202.806								397443.5392	181375.8684			866909.0359					4930493.91																				669673.2873			767685.3678	917546.8505		2559628.605	2266656.366			5694189.631	1225203.244		1407467.926	3798453.413	3330652.617	2233697.02	4856352.701				1100585.388				1736421.179																			Not Found	Not Found	Not Found	Not Found	Not Found	Not Found	Not Found	Not Found	Not Found	Not Found	Not Found	Not Found	Not Found	Not Found	Peak Found	Not Found	Not Found	Not Found	Peak Found	Not Found	Not Found	Not Found	Not Found	Not Found	Not Found	Not Found	Not Found	Not Found	Not Found	Not Found	Not Found	Not Found	Not Found	Not Found	High	Not Found	Not Found	Not Found	Not Found	Not Found	Peak Found	Not Found	Not Found	Not Found	Peak Found	Not Found	Not Found	Not Found	Not Found	Not Found	Not Found	Not Found	Peak Found	Peak Found	Not Found	Not Found	Peak Found	Not Found	Not Found	Not Found	Not Found	High	Not Found	Not Found	Not Found	Not Found	Not Found	Not Found	Not Found	Not Found	Not Found	Not Found	Not Found	Not Found	Not Found	Not Found	Not Found	Not Found	Not Found	Not Found	Not Found	Peak Found	Not Found	Not Found	Peak Found	Peak Found	Not Found	Peak Found	Peak Found	Not Found	Not Found	Peak Found	Peak Found	Not Found	Peak Found	Peak Found	Peak Found	Peak Found	Peak Found	Not Found	Not Found	Not Found	Peak Found	Not Found	Not Found	Not Found	Peak Found	Not Found	Not Found	Not Found	Not Found	Not Found	Not Found	Not Found	Not Found	Not Found	Not Found	Not Found	Not Found	Not Found	Not Found	Not Found	Not Found	Not Found	0	1013	High	n/a					1.2	143	3.4	3.4	0.063402903	0.004913441	0.004909286	0.011456759	0.882155204	0.185219158	0.185218931	0.682843045		25.51	R.PGGWVEK.E	[1013-1019]	Used
	High	[K].IMESFK.[N]	1xOxidation [M2]	1	1	P05023	P05023 [157-162]		0	770.3753	0																																																																																																																																No Quan Values	Not Found	Not Found	Not Found	Not Found	Peak Found	Not Found	Not Found	Not Found	Not Found	Not Found	Not Found	Not Found	Not Found	Peak Found	Peak Found	Not Found	Not Found	Not Found	Not Found	Not Found	Not Found	Not Found	Not Found	Not Found	Not Found	Not Found	Not Found	Not Found	Not Found	Not Found	Not Found	Not Found	Not Found	Peak Found	Not Found	Not Found	Peak Found	Not Found	Not Found	Not Found	Not Found	Not Found	Not Found	Not Found	Not Found	Not Found	Not Found	Not Found	Not Found	Not Found	Not Found	Not Found	Not Found	Not Found	Not Found	Not Found	Peak Found	Not Found	Not Found	Peak Found	Not Found	Peak Found	Not Found	Not Found	High	Peak Found	Not Found	Not Found	Not Found	Peak Found	Not Found	Not Found	Not Found	Not Found	Not Found	Peak Found	Not Found	Not Found	Not Found	Not Found	Peak Found	Not Found	Not Found	Not Found	Peak Found	Not Found	Not Found	Not Found	Not Found	Peak Found	Not Found	Not Found	Peak Found	Not Found	Not Found	Not Found	Not Found	Not Found	Not Found	Not Found	Not Found	Not Found	Not Found	Peak Found	Not Found	Not Found	Not Found	Not Found	Not Found	Not Found	Not Found	Not Found	Not Found	Not Found	Not Found	Not Found	Not Found	Not Found	Not Found	Not Found	Not Found	Not Found	Not Found	Not Found	0	157	High	Low		0.0506		0.4683	1.11	212.3	31.8	31.8	0.076893558	0.005538091	0.005536515	0.014025894	0.902047157	0.197451742	0.197451034	0.698092591	0.79	26.15	K.IMESFK.N	[157-162]	Not Used
	High	[K].DMTSEQLDDILK.[Y]	1xOxidation [M2]	1	1	P05023	P05023 [672-683]		0	1423.6621	0	4.74369E-17		3.66332E-17														803458.2093					14927.30285		119906.5441	311364.4989	165901.5748											1722074.565		117311.5874	99297.52913	80325.38992	138077.0405				62264.35614	164445.7794		41496.67631	232566.6551			20409.21334			31248.98792	30194.52562			64862.49091		7308.283113		93615.12011			160802.8668	135374.8882	95724.21148	31528.82201	38526.98324		96299.47769				211823.4865			117094.4944																										21462.09015	668156.4181													51839.47632						125075.8328			Not Found	Not Found	Not Found	Not Found	Not Found	Not Found	Not Found	Not Found	Not Found	Not Found	Not Found	Not Found	Not Found	Peak Found	Not Found	Not Found	Not Found	Not Found	Peak Found	Not Found	Peak Found	Peak Found	Peak Found	Not Found	Not Found	Not Found	Not Found	Not Found	Not Found	Not Found	Not Found	Not Found	Not Found	Peak Found	Not Found	Peak Found	Peak Found	Peak Found	Peak Found	Not Found	Not Found	Not Found	Peak Found	Peak Found	Not Found	Peak Found	Peak Found	Not Found	Not Found	Peak Found	Not Found	Not Found	Peak Found	Peak Found	Not Found	Not Found	Peak Found	Not Found	Peak Found	Not Found	Peak Found	Not Found	Not Found	High	Peak Found	Peak Found	Peak Found	Peak Found	Not Found	Peak Found	Not Found	Not Found	Not Found	Peak Found	Not Found	Not Found	Peak Found	Not Found	Not Found	Not Found	Not Found	Not Found	Not Found	Not Found	Not Found	Not Found	Not Found	Not Found	Not Found	Not Found	Not Found	Not Found	Not Found	Not Found	Not Found	Not Found	Not Found	Not Found	Not Found	Not Found	Not Found	Not Found	Peak Found	Peak Found	Not Found	Not Found	Not Found	Not Found	Not Found	Not Found	Not Found	Not Found	Not Found	Not Found	Not Found	Not Found	Peak Found	Not Found	Not Found	Not Found	Not Found	Not Found	Peak Found	Not Found	0	0	n/a	High		0.00002708		0.00003598													1.65	53.93	K.DMTSEQLDDILK.Y	[672-683]	Used
P20851	C4BPB	C4b-binding protein beta chain [OS=Homo sapiens]	n/a	High		0	49	1071	11	252	28.3	5.14	795.13	coagulation;defense response;metabolic process;regulation of biological process;response to stimulus	extracellular;membrane	protein binding	Pf00084	725	1	ENSG00000123843.12	Pertussis; Complement and coagulation cascades	Regulation of Complement cascade		6	0	199143385.6	81806829.32	75148150.21	54968650.99	205966605.8	92913769.03	46799002.7	39638134.6	41200240.36	85535003.86	51999121.37	36727242.9	58517422.34	129744790.1	84421450.88	21317798.1	116591497.7	47387658.33	52097145.38	37482718.81	48047407.19	69920732.29	33608320.04	78457699.96	66883622.75	173071689.5	39844055.23	48526640.8	63690277.42	72735002.97	46475856.51	51356431.8	41176732.76	399741761.2	129223971.5	37221618.88	371868775.4	72956548.77	163574896.3	72118376.76	32368449.64	106224658.8	157365036.5	53695423.1	258532315	70147285.83	153364405.3	95900759.06	78793826.28	133387066.9	26759468.67	45433809.24	76580414.85	41996165.76	32781213.94	29569265.29	45911141.93	31636924.52	29618680.07	30854772.64	43168122.92	169781159.1	12121349.98	40872998	80600061.58	85778574.91	37958951.25	143579237.7	139515244.1	47438680.03	177047649.9	32387861.14	202293100.5	126830850	83008622.71	385708360.6	166964364	71643121.74	207841307	74626875.27	48226076.37	44667045.23	42293467.97	177630616.4	72962360	68293054.29	114216216.6	39085167.52	85011911.68	26223537.88	96921034.57	82498373.46	34331921.3	10254499.49	77537199.13	76849636.36	113857438.1	66323973.13	319777854.2	31476848.04	194215270.3	18556284.14	98247919.26	73565783.45	149509700.3	155004721.5	5927599.553	34335675.7	52255104.4	22201364.12	22393890.06	88233138.9	19465819.9	85299631.44	75411901.04	33525220.22	40835607.43	15956759.3	28865203.56	125035934.3	45189755.33	115391914.5	36377627.37	15392407	High	High	High	High	High	High	High	High	High	High	High	High	High	High	High	High	High	High	High	High	High	High	High	High	High	High	High	High	High	High	High	High	High	High	High	High	High	High	High	High	High	High	High	High	High	High	High	High	High	High	High	High	High	High	High	High	High	High	High	High	High	High	High	High	High	High	High	High	High	High	High	High	High	High	High	High	High	High	High	High	High	High	High	High	High	High	High	High	High	High	High	High	High	High	High	High	High	High	High	High	High	High	High	High	High	High	High	High	High	High	High	High	High	High	High	High	High	High	High	High	High	High	High	High	45.29	0	3
	Confidence	Annotated Sequence	Modifications	# Protein Groups	# PSMs	Master Protein Accessions	Positions in Master Proteins	Modifications in Master Proteins	# Missed Cleavages	Theo. MH+ [Da]	# Razor Quan Results	Abundance Ratio Adj. P-Value: (CP, Sample) / (Control, Control)	Abundance Ratio Adj. P-Value: (IPMN, Sample) / (Control, Control)	Abundance Ratio Adj. P-Value: (PA, Sample) / (Control, Control)	Abundances (Normalized): F1: Control, Control, Patient01	Abundances (Normalized): F2: Control, Control, Patient02	Abundances (Normalized): F3: Control, Control, Patient03	Abundances (Normalized): F4: Control, Control, Patient04	Abundances (Normalized): F5: Control, Control, Patient05	Abundances (Normalized): F6: Control, Control, Patient06	Abundances (Normalized): F7: Control, Control, Patient07	Abundances (Normalized): F8: Control, Control, Patient08	Abundances (Normalized): F9: Control, Control, Patient09	Abundances (Normalized): F10: Control, Control, Patient10	Abundances (Normalized): F11: Control, Control, Patient11	Abundances (Normalized): F12: Sample, CP, Patient12	Abundances (Normalized): F13: Sample, CP, Patient13	Abundances (Normalized): F14: Sample, CP, Patient14	Abundances (Normalized): F15: Sample, CP, Patient15	Abundances (Normalized): F16: Sample, CP, Patient16	Abundances (Normalized): F17: Sample, CP, Patient17	Abundances (Normalized): F18: Sample, CP, Patient18	Abundances (Normalized): F19: Sample, CP, Patient19	Abundances (Normalized): F20: Sample, CP, Patient20	Abundances (Normalized): F21: Sample, CP, Patient21	Abundances (Normalized): F22: Sample, CP, Patient22	Abundances (Normalized): F23: Sample, CP, Patient23	Abundances (Normalized): F24: Sample, IPMN, Patient24	Abundances (Normalized): F25: Sample, IPMN, Patient25	Abundances (Normalized): F26: Sample, IPMN, Patient26	Abundances (Normalized): F27: Sample, IPMN, Patient27	Abundances (Normalized): F28: Sample, IPMN, Patient28	Abundances (Normalized): F29: Sample, IPMN, Patient29	Abundances (Normalized): F30: Sample, IPMN, Patient30	Abundances (Normalized): F31: Sample, IPMN, Patient31	Abundances (Normalized): F32: Sample, PA, Patient32	Abundances (Normalized): F33: Sample, PA, Patient33	Abundances (Normalized): F34: Sample, PA, Patient34	Abundances (Normalized): F35: Sample, PA, Patient35	Abundances (Normalized): F36: Sample, PA, Patient36	Abundances (Normalized): F37: Sample, PA, Patient37	Abundances (Normalized): F38: Sample, PA, Patient38	Abundances (Normalized): F39: Sample, PA, Patient39	Abundances (Normalized): F40: Sample, PA, Patient40	Abundances (Normalized): F41: Sample, PA, Patient41	Abundances (Normalized): F42: Sample, PA, Patient42	Abundances (Normalized): F43: Sample, PA, Patient43	Abundances (Normalized): F44: Sample, PA, Patient44	Abundances (Normalized): F45: Sample, PA, Patient45	Abundances (Normalized): F46: Sample, PA, Patient46	Abundances (Normalized): F47: Sample, PA, Patient47	Abundances (Normalized): F48: Sample, PA, Patient48	Abundances (Normalized): F49: Sample, PA, Patient49	Abundances (Normalized): F50: Sample, PA, Patient50	Abundances (Normalized): F51: Sample, PA, Patient51	Abundances (Normalized): F52: Sample, PA, Patient52	Abundances (Normalized): F53: Sample, PA, Patient53	Abundances (Normalized): F54: Sample, PA, Patient54	Abundances (Normalized): F55: Sample, PA, Patient55	Abundances (Normalized): F56: Sample, PA, Patient56	Abundances (Normalized): F57: Sample, PA, Patient57	Abundances (Normalized): F58: Sample, PA, Patient58	Abundances (Normalized): F59: Sample, PA, Patient59	Abundances (Normalized): F60: Sample, PA, Patient60	Abundances (Normalized): F61: Sample, PA, Patient61	Abundances (Normalized): F62: Sample, PA, Patient62	Abundances (Normalized): F63: Sample, PA, Patient63	Abundances (Normalized): F64: Sample, PA, Patient64	Abundances (Normalized): F65: Sample, PA, Patient65	Abundances (Normalized): F67: Sample, PA, Patient66	Abundances (Normalized): F68: Sample, PA, Patient67	Abundances (Normalized): F69: Sample, PA, Patient68	Abundances (Normalized): F70: Sample, PA, Patient69	Abundances (Normalized): F71: Sample, PA, Patient70	Abundances (Normalized): F72: Sample, PA, Patient71	Abundances (Normalized): F73: Sample, PA, Patient72	Abundances (Normalized): F74: Sample, PA, Patient73	Abundances (Normalized): F75: Sample, PA, Patient74	Abundances (Normalized): F76: Sample, PA, Patient75	Abundances (Normalized): F77: Sample, PA, Patient76	Abundances (Normalized): F78: Sample, PA, Patient77	Abundances (Normalized): F79: Sample, PA, Patient78	Abundances (Normalized): F80: Sample, PA, Patient79	Abundances (Normalized): F81: Sample, PA, Patient80	Abundances (Normalized): F82: Sample, PA, Patient81	Abundances (Normalized): F83: Sample, PA, Patient82	Abundances (Normalized): F84: Sample, PA, Patient83	Abundances (Normalized): F85: Sample, PA, Patient84	Abundances (Normalized): F86: Sample, PA, Patient85	Abundances (Normalized): F87: Sample, PA, Patient86	Abundances (Normalized): F88: Sample, PA, Patient87	Abundances (Normalized): F89: Sample, PA, Patient88	Abundances (Normalized): F90: Sample, PA, Patient89	Abundances (Normalized): F91: Sample, PA, Patient90	Abundances (Normalized): F92: Sample, PA, Patient91	Abundances (Normalized): F93: Sample, PA, Patient92	Abundances (Normalized): F94: Sample, PA, Patient93	Abundances (Normalized): F95: Sample, PA, Patient94	Abundances (Normalized): F96: Sample, PA, Patient95	Abundances (Normalized): F97: Sample, PA, Patient96	Abundances (Normalized): F98: Sample, PA, Patient97	Abundances (Normalized): F99: Sample, PA, Patient98	Abundances (Normalized): F100: Sample, PA, Patient99	Abundances (Normalized): F101: Sample, PA, Patients100	Abundances (Normalized): F102: Sample, PA, Patients101	Abundances (Normalized): F103: Sample, PA, Patients102	Abundances (Normalized): F104: Sample, PA, Patients103	Abundances (Normalized): F105: Sample, PA, Patients104	Abundances (Normalized): F106: Sample, PA, Patients105	Abundances (Normalized): F107: Sample, PA, Patients106	Abundances (Normalized): F108: Sample, PA, Patients107	Abundances (Normalized): F109: Sample, PA, Patients108	Abundances (Normalized): F110: Sample, PA, Patients109	Abundances (Normalized): F111: Sample, PA, Patients110	Abundances (Normalized): F112: Sample, PA, Patients111	Abundances (Normalized): F113: Sample, PA, Patients112	Abundances (Normalized): F114: Sample, PA, Patients113	Abundances (Normalized): F115: Sample, PA, Patients114	Abundances (Normalized): F116: Sample, PA, Patients115	Abundances (Normalized): F117: Sample, PA, Patients116	Abundances (Normalized): F118: Sample, PA, Patients117	Abundances (Normalized): F119: Sample, PA, Patients118	Abundances (Normalized): F120: Sample, PA, Patients119	Abundances (Normalized): F121: Sample, PA, Patients120	Abundances (Normalized): F122: Sample, PA, Patients121	Abundances (Normalized): F123: Sample, PA, Patients122	Abundances (Normalized): F124: Sample, PA, Patients123	Abundances (Normalized): F125: Sample, PA, Patients124	Quan Info	Found in Sample: [S1] F1: Control, Control, Patient01	Found in Sample: [S2] F2: Control, Control, Patient02	Found in Sample: [S3] F3: Control, Control, Patient03	Found in Sample: [S4] F4: Control, Control, Patient04	Found in Sample: [S5] F5: Control, Control, Patient05	Found in Sample: [S6] F6: Control, Control, Patient06	Found in Sample: [S7] F7: Control, Control, Patient07	Found in Sample: [S8] F8: Control, Control, Patient08	Found in Sample: [S9] F9: Control, Control, Patient09	Found in Sample: [S10] F10: Control, Control, Patient10	Found in Sample: [S11] F11: Control, Control, Patient11	Found in Sample: [S12] F12: Sample, CP, Patient12	Found in Sample: [S13] F13: Sample, CP, Patient13	Found in Sample: [S14] F14: Sample, CP, Patient14	Found in Sample: [S15] F15: Sample, CP, Patient15	Found in Sample: [S16] F16: Sample, CP, Patient16	Found in Sample: [S17] F17: Sample, CP, Patient17	Found in Sample: [S18] F18: Sample, CP, Patient18	Found in Sample: [S19] F19: Sample, CP, Patient19	Found in Sample: [S20] F20: Sample, CP, Patient20	Found in Sample: [S21] F21: Sample, CP, Patient21	Found in Sample: [S22] F22: Sample, CP, Patient22	Found in Sample: [S23] F23: Sample, CP, Patient23	Found in Sample: [S24] F24: Sample, IPMN, Patient24	Found in Sample: [S25] F25: Sample, IPMN, Patient25	Found in Sample: [S26] F26: Sample, IPMN, Patient26	Found in Sample: [S27] F27: Sample, IPMN, Patient27	Found in Sample: [S28] F28: Sample, IPMN, Patient28	Found in Sample: [S29] F29: Sample, IPMN, Patient29	Found in Sample: [S30] F30: Sample, IPMN, Patient30	Found in Sample: [S31] F31: Sample, IPMN, Patient31	Found in Sample: [S32] F32: Sample, PA, Patient32	Found in Sample: [S33] F33: Sample, PA, Patient33	Found in Sample: [S34] F34: Sample, PA, Patient34	Found in Sample: [S35] F35: Sample, PA, Patient35	Found in Sample: [S36] F36: Sample, PA, Patient36	Found in Sample: [S37] F37: Sample, PA, Patient37	Found in Sample: [S38] F38: Sample, PA, Patient38	Found in Sample: [S39] F39: Sample, PA, Patient39	Found in Sample: [S40] F40: Sample, PA, Patient40	Found in Sample: [S41] F41: Sample, PA, Patient41	Found in Sample: [S42] F42: Sample, PA, Patient42	Found in Sample: [S43] F43: Sample, PA, Patient43	Found in Sample: [S44] F44: Sample, PA, Patient44	Found in Sample: [S45] F45: Sample, PA, Patient45	Found in Sample: [S46] F46: Sample, PA, Patient46	Found in Sample: [S47] F47: Sample, PA, Patient47	Found in Sample: [S48] F48: Sample, PA, Patient48	Found in Sample: [S49] F49: Sample, PA, Patient49	Found in Sample: [S50] F50: Sample, PA, Patient50	Found in Sample: [S51] F51: Sample, PA, Patient51	Found in Sample: [S52] F52: Sample, PA, Patient52	Found in Sample: [S53] F53: Sample, PA, Patient53	Found in Sample: [S54] F54: Sample, PA, Patient54	Found in Sample: [S55] F55: Sample, PA, Patient55	Found in Sample: [S56] F56: Sample, PA, Patient56	Found in Sample: [S57] F57: Sample, PA, Patient57	Found in Sample: [S58] F58: Sample, PA, Patient58	Found in Sample: [S59] F59: Sample, PA, Patient59	Found in Sample: [S60] F60: Sample, PA, Patient60	Found in Sample: [S61] F61: Sample, PA, Patient61	Found in Sample: [S62] F62: Sample, PA, Patient62	Found in Sample: [S63] F63: Sample, PA, Patient63	Found in Sample: [S64] F64: Sample, PA, Patient64	Found in Sample: [S65] F65: Sample, PA, Patient65	Found in Sample: [S67] F67: Sample, PA, Patient66	Found in Sample: [S68] F68: Sample, PA, Patient67	Found in Sample: [S69] F69: Sample, PA, Patient68	Found in Sample: [S70] F70: Sample, PA, Patient69	Found in Sample: [S71] F71: Sample, PA, Patient70	Found in Sample: [S72] F72: Sample, PA, Patient71	Found in Sample: [S73] F73: Sample, PA, Patient72	Found in Sample: [S74] F74: Sample, PA, Patient73	Found in Sample: [S75] F75: Sample, PA, Patient74	Found in Sample: [S76] F76: Sample, PA, Patient75	Found in Sample: [S77] F77: Sample, PA, Patient76	Found in Sample: [S78] F78: Sample, PA, Patient77	Found in Sample: [S79] F79: Sample, PA, Patient78	Found in Sample: [S80] F80: Sample, PA, Patient79	Found in Sample: [S81] F81: Sample, PA, Patient80	Found in Sample: [S82] F82: Sample, PA, Patient81	Found in Sample: [S83] F83: Sample, PA, Patient82	Found in Sample: [S84] F84: Sample, PA, Patient83	Found in Sample: [S85] F85: Sample, PA, Patient84	Found in Sample: [S86] F86: Sample, PA, Patient85	Found in Sample: [S87] F87: Sample, PA, Patient86	Found in Sample: [S88] F88: Sample, PA, Patient87	Found in Sample: [S89] F89: Sample, PA, Patient88	Found in Sample: [S90] F90: Sample, PA, Patient89	Found in Sample: [S91] F91: Sample, PA, Patient90	Found in Sample: [S92] F92: Sample, PA, Patient91	Found in Sample: [S93] F93: Sample, PA, Patient92	Found in Sample: [S94] F94: Sample, PA, Patient93	Found in Sample: [S95] F95: Sample, PA, Patient94	Found in Sample: [S96] F96: Sample, PA, Patient95	Found in Sample: [S97] F97: Sample, PA, Patient96	Found in Sample: [S98] F98: Sample, PA, Patient97	Found in Sample: [S99] F99: Sample, PA, Patient98	Found in Sample: [S100] F100: Sample, PA, Patient99	Found in Sample: [S101] F101: Sample, PA, Patients100	Found in Sample: [S102] F102: Sample, PA, Patients101	Found in Sample: [S103] F103: Sample, PA, Patients102	Found in Sample: [S104] F104: Sample, PA, Patients103	Found in Sample: [S105] F105: Sample, PA, Patients104	Found in Sample: [S106] F106: Sample, PA, Patients105	Found in Sample: [S107] F107: Sample, PA, Patients106	Found in Sample: [S108] F108: Sample, PA, Patients107	Found in Sample: [S109] F109: Sample, PA, Patients108	Found in Sample: [S110] F110: Sample, PA, Patients109	Found in Sample: [S111] F111: Sample, PA, Patients110	Found in Sample: [S112] F112: Sample, PA, Patients111	Found in Sample: [S113] F113: Sample, PA, Patients112	Found in Sample: [S114] F114: Sample, PA, Patients113	Found in Sample: [S115] F115: Sample, PA, Patients114	Found in Sample: [S116] F116: Sample, PA, Patients115	Found in Sample: [S117] F117: Sample, PA, Patients116	Found in Sample: [S118] F118: Sample, PA, Patients117	Found in Sample: [S119] F119: Sample, PA, Patients118	Found in Sample: [S120] F120: Sample, PA, Patients119	Found in Sample: [S121] F121: Sample, PA, Patients120	Found in Sample: [S122] F122: Sample, PA, Patients121	Found in Sample: [S123] F123: Sample, PA, Patients122	Found in Sample: [S124] F124: Sample, PA, Patients123	Found in Sample: [S125] F125: Sample, PA, Patients124	Off by X	Position in Protein	Confidence (by Search Engine): A5 PMI-Byonic	Confidence (by Search Engine): Sequest HT	Percolator q-Value (by Search Engine): A5 PMI-Byonic	Percolator q-Value (by Search Engine): Sequest HT	Percolator PEP (by Search Engine): A5 PMI-Byonic	Percolator PEP (by Search Engine): Sequest HT	|Log Prob| (by Search Engine): A5 PMI-Byonic	Byonic Score (by Search Engine): A5 PMI-Byonic	Delta Byonic Score (by Search Engine): A5 PMI-Byonic	Delta Mod Score (by Search Engine): A5 PMI-Byonic	PEP 2D (by Search Engine): A5 PMI-Byonic	q-Value 2D (by Search Engine): A5 PMI-Byonic	FDR 2D (by Search Engine): A5 PMI-Byonic	Peptide Group FDR 2D (by Search Engine): A5 PMI-Byonic	PEP 1D (by Search Engine): A5 PMI-Byonic	q-Value 1D (by Search Engine): A5 PMI-Byonic	FDR 1D (by Search Engine): A5 PMI-Byonic	Peptide Group FDR 1D (by Search Engine): A5 PMI-Byonic	XCorr (by Search Engine): Sequest HT	Top Apex RT [min]	Sequence in Protein	Positions in Proteins	Quan Usage
	High	[K].LIQEAPKPECEK.[A]	1xCarbamidomethyl [C10]	1	360	P20851	P20851 [193-204]		0	1441.73554	11	0.886458227	0.908654772	0.939089739	145744512.2	57661760.08	56686173.07	42638829.6	140858271.5	65809444.06	28592953.72	22248966.75	26285762.44	50674790.65	33765387.61	30432001.93	28039428.21	59503531.3	52240814.36	17236259.32	96283688.45	34990009.19	39130508.93	22623260.9	34817986.96	46866698.03	22996434.61	47461569.37	36020105.78	140273428.9	22098106.74	33328352.32	45554321.76	46894233.84	35675084.29	32245664.28	24878051.39	227965251.3	82437253.89	26038647.14	262051119.3	49410687.72	109817085.5	47652275.35	18763398.79	67247081.37	129922027.6	35303862.64	123705067.7	45850342.19	109685731	51481301.02	53928694.83	112881429.3	22366877.74	20472360.01	69185087.54	23811878.32	6338969.442	19047329.35	32326869	24870007.32	18314325.66	21381578.56	24747212.95	91815718.18	8077913.484	33466746.92	65767554.16	50107072.59	26888465.12	90002783.8	110951511.5	33273624.63	113609041.4	18682050.16	169947179.8	72866599.91	48213557.55	259118209.4	96850408.43	38141405.06	107326579.3	51084718.02	28643709.1	3467934.288	33584787.9	146400244.2	4237345.164	9708398.788	9247583.795	11773248.13	10842537.93	5377898.637	21076216.51	12793417.53	6248714.96	1837356.724	12331147.7	14841610.75	20962242.6	5546546.83	42739183.21	6499686.673	173325750.8	9117435.914	5108324.576	41954693.48	136271526.1	143971427.4	1823382.895	23273403.68	24423200.56	9073507.915	5400263.163	11462898.23	7888604.224	37773665.51	22567053.11	11812724.71	20314277.3	11037920.88	6524337.913	58030963.51	6505980.228	101528000.2	6527214.544	1993407.373		High	High	High	High	High	High	High	High	High	High	High	High	High	High	High	High	High	High	High	High	High	High	High	High	High	High	High	High	High	High	High	High	High	High	High	High	High	High	High	High	High	High	High	High	High	High	High	High	High	High	High	High	High	High	Peak Found	High	High	High	High	High	High	High	High	High	High	High	High	High	High	High	High	High	High	High	High	High	High	High	High	High	Peak Found	Peak Found	High	High	Peak Found	Peak Found	Peak Found	Peak Found	Peak Found	Peak Found	Peak Found	Peak Found	Peak Found	Peak Found	Peak Found	Peak Found	Peak Found	Peak Found	High	Peak Found	High	Peak Found	Peak Found	High	High	Peak Found	Peak Found	High	High	Peak Found	Peak Found	Peak Found	Peak Found	High	High	Peak Found	High	High	High	Peak Found	Peak Found	Peak Found	Peak Found	Peak Found	0	0	High	High		0.00001637		0.000001386	12.21	821.4	503.6	503.6	6.15806E-13	1.08317E-13	0	0	6.67234E-11	1.14772E-11	0	0	3.2	27.47	K.LIQEAPKPECEK.A	[193-204]	Used
	High	[K].EVEGQILGTYVCIK.[G]	1xCarbamidomethyl [C12]	1	63	P20851	P20851 [38-51]		0	1608.83017	2	0.432999305	0.456292032	0.987295697	1552967.763	540442.3707		365871.0783	596401.7188	289544.3285	52602.79142	35712.6472	216578.1299	400531.9244	49984.25681	32423.36808	210248.4716			22143.45548	120366.8149	63548.39273	86060.40771	42586.11674	93053.68337	38805.82535		93389.42132	37754.8354	208819.7282	145352.3753	21976.29323	50845.42223	101985.6019	81893.70133	26795.46943	24889.8037	2095896.375	241411.9287		1060714.062	108481.6918	536788.3804	125383.513	210772.1379	299261.1902	48319.94911	89806.57685	1001349.445	137527.3547	197984.6209	263494.3886	145031.7924		380578.6714	1145521.869	47022.65735	61269.97015	611101.6409	404332.8778	45202.0657	50137.20215		150300.0268	43595.54915	202002.6794			76510.79787	212666.841		718046.3923	192549.0899	114422.888	303902.3234		504794.7176	374993.9195	151700.2638		1026988.149	259010.8169	748684.6903	222720.9041	468737.3264	173812.8381	38545.30498	200707.7163	657467.7353				1910700.666	2423669.456	3689918.225	3886458.779	563825.2311	152888.2502	2114501.846	2202691.978	443095.2953	706811.2332	2459497.855			1561821.373		2568572.133	737310.21	1856296.598	345005.352	743454.0542	415882.2691	1169493.57	253588.2566	4862535.682	312001.1746	2793519.126	920010.1174	1952933.964	1042180.799	32016.47656	1252199.675	1456112.842	2068511.675	1044347.079	1141113.2			High	High	Not Found	Peak Found	Peak Found	Peak Found	Peak Found	Peak Found	Peak Found	High	Peak Found	Peak Found	Peak Found	Not Found	Peak Found	Peak Found	High	Peak Found	Peak Found	Peak Found	Peak Found	Peak Found	Peak Found	Peak Found	High	Peak Found	Peak Found	Peak Found	Peak Found	Peak Found	Peak Found	Peak Found	Peak Found	Peak Found	Peak Found	Peak Found	High	Peak Found	Peak Found	Peak Found	High	Peak Found	Peak Found	Peak Found	High	Peak Found	Peak Found	High	High	Peak Found	Peak Found	High	Peak Found	Peak Found	Peak Found	Peak Found	Peak Found	Peak Found	Peak Found	Peak Found	High	Peak Found	Not Found	Peak Found	Peak Found	High	Peak Found	Peak Found	Peak Found	Peak Found	High	Peak Found	Peak Found	Peak Found	Peak Found	Peak Found	High	Peak Found	High	Peak Found	Peak Found	High	Peak Found	Peak Found	Peak Found	Not Found	Peak Found	Peak Found	High	Peak Found	High	High	High	High	High	Peak Found	Peak Found	Peak Found	High	Not Found	High	Peak Found	High	Peak Found	High	High	Peak Found	Peak Found	High	High	Peak Found	High	Peak Found	High	High	Peak Found	High	Peak Found	High	Peak Found	Peak Found	Peak Found	Peak Found	Peak Found	0	38	High	High		0.00001637		0.000001384	9.71	660.8	496	496	1.93041E-10	2.66058E-11	0	0	2.09162E-08	2.83262E-09	0	0	3.8	66.01	K.EVEGQILGTYVCIK.G	[38-51]	Used
	High	[K].GYHLVGK.[K]		1	51	P20851	P20851 [52-58]		0	773.43045	2	0.42977151	0.846203416	0.838998988	7476774.771	5335599.667	2779000.317	3424259.951	14646561.95	1055406.66	4977851.797	4208584.953	3110115.116	6964895.334	4002752.975	644757.3686	11112361.59	18701434.74	7038803.176		3657063.426	510926.2995	808350.8855	551611.6328	584862.7889	1369896.446	2473000.543	6226201.31	8716359.552	5872158.704	5657008.612	3131450.307	5371377.699	5519099.206	2564819.371	3308297.253	3150366.461	136111987.4	7868407.456	4077573.565	59935521.39	4516147.261	14137867.49	4832860.964	3340166.74	5607531.432	9492888.125	2293211.392	34099332.49	723823.5865	849252.437		1219584.303	1279511.987		96258.7364	2302672.552	6503284.278	42545.95999	806395.7494	2243081.113	658383.9738		961042.2744	289335.2241	15330766.96	344997.2161	1253840.707	289261.4616	189797.3467	443392.2307		6041122.079	414583.642	10809556.75	3124139.163	5930054.256	15035661.97	5163592.955	85267472.6	17803502.17		31295718.62	2868200.175	1564628.958		1037308.196	3839650.627		520317.5448					7116248.42		409370.7312		3263333.728								133722.0468										878217.9046		605030.6604		119877.6114	409688.9922		898404.4887	644892.5453	129200.3676	2512179.285	255159.3989		Peak Found	Peak Found	Peak Found	Peak Found	High	Peak Found	High	High	High	High	High	High	Peak Found	High	Peak Found	Peak Found	High	Peak Found	Peak Found	Peak Found	Peak Found	Peak Found	Peak Found	High	High	High	High	Peak Found	High	Peak Found	High	High	High	High	High	High	High	High	High	High	High	High	High	Peak Found	High	Peak Found	Peak Found	Peak Found	Peak Found	Peak Found	Peak Found	Peak Found	Peak Found	Peak Found	Peak Found	Peak Found	Peak Found	Peak Found	Peak Found	Peak Found	Peak Found	High	Peak Found	Peak Found	Peak Found	Peak Found	Peak Found	Peak Found	Peak Found	Peak Found	Peak Found	High	High	High	High	Peak Found	High	Not Found	High	Peak Found	Peak Found	Peak Found	Peak Found	Peak Found	Peak Found	Peak Found	Peak Found	Peak Found	Peak Found	Peak Found	Peak Found	Not Found	Peak Found	Peak Found	Peak Found	Not Found	Peak Found	Peak Found	Peak Found	Peak Found	Peak Found	Peak Found	Peak Found	Not Found	Peak Found	Not Found	Not Found	Peak Found	Peak Found	Peak Found	Peak Found	Not Found	Peak Found	Peak Found	Peak Found	Peak Found	Peak Found	Peak Found	Peak Found	Peak Found	Peak Found	Peak Found	Peak Found	Peak Found	0	52	High	High		0.007115		0.07007	5.82	555.8	255.9	255.9	1.52293E-06	2.58986E-07	0	0	0.000164983	4.49189E-05	4.39502E-05	0.000445633	1.87	24.05	K.GYHLVGK.K	[52-58]	Used
	High	[K].ALLAFQESK.[N]		1	29	P20851	P20851 [205-213]		0	1006.55677	1	0.984319103	0.987649991	0.927303443	9135004.15	5008857.239	3272697.405	398460.5164	13799577.25	6127646.795	2147071.602	3473199.581	1501699.603	11530182.39	3660133.965	823732.7529	5441571.912	12464042.54	7829629.006	671028.8314	5864794.751	1143334.838	3313699.367	498334.7695	3792410.426	5352232.977	1508845.081	6146171.763	6184032.019	3850662.644	3639857.972	1783361.432	3864245.512	4964906.663	1898271.289	4672201.504	3407908.432	12923109.63	8064748.859	435708.2844	9507162.536	6052462.097	7796052.389	5081964.363	3934550.504	11241800.49	6916382.336	5844785.124	24315923.75	10389588.44	7216836.48	16198601.78	4670851.1	2840523.794	106834.8418	795231.1542	1838548.939	1956136.712	124282.6524	4491631.729	1181615.855	1921799.006	2708883.419	3876979.151	4681067.719	21676478.85	778292.7425	2256295.185	4458230.466	17758988.69	2734764.043	12382371.97	4508558.391	3183386.614	12305132.05	2231902.62	8448179.4	10793281.2	8335368.263	11882447.68	18740463.81	10438262.39	15098079.88	4498086.938	7408699.726	494719.1846	2416306.91	10801790.13	41641.23718	7262629.727	1261882.835	404518.8235	8639918.237	839200.0085	1555308.586	762441.4761	960114.2904	143649.191	2500167.557	6105019.35	1373335.162	10384610.96	34334027.03	5244929.72	568928.2641		320729.8917	4857891.171	203375.7732	213682.0539	157669.6734	3928076.244	349532.5129	2055447.172	474350.2727	2999915.913	542594.443	7299867.485	4764995.235	7698842.472	1152748.826	224081.4531	2952137.523	3011138.936	1097568.614	4845578.868	212640.9932	389040.8574		Peak Found	Peak Found	Peak Found	Peak Found	High	Peak Found	Peak Found	Peak Found	Peak Found	High	Peak Found	Peak Found	Peak Found	Peak Found	Peak Found	Peak Found	Peak Found	Peak Found	Peak Found	Peak Found	High	High	Peak Found	Peak Found	Peak Found	Peak Found	Peak Found	Peak Found	Peak Found	Peak Found	Peak Found	Peak Found	Peak Found	Peak Found	Peak Found	Peak Found	Peak Found	Peak Found	Peak Found	Peak Found	Peak Found	Peak Found	Peak Found	High	Peak Found	Peak Found	High	High	Peak Found	Peak Found	Peak Found	Peak Found	Peak Found	Peak Found	Peak Found	Peak Found	Peak Found	High	Peak Found	High	Peak Found	Peak Found	High	Peak Found	Peak Found	High	Peak Found	High	Peak Found	High	High	Peak Found	Peak Found	Peak Found	Peak Found	Peak Found	Peak Found	Peak Found	Peak Found	Peak Found	Peak Found	Peak Found	High	Peak Found	Peak Found	Peak Found	Peak Found	Peak Found	Peak Found	Peak Found	Peak Found	Peak Found	Peak Found	Peak Found	Peak Found	Peak Found	Peak Found	High	High	High	Peak Found	Not Found	Peak Found	Peak Found	Peak Found	Peak Found	Peak Found	Peak Found	Peak Found	Peak Found	Peak Found	Peak Found	Peak Found	Peak Found	Peak Found	Peak Found	Peak Found	Peak Found	Peak Found	Peak Found	High	Peak Found	Peak Found	Peak Found	0	205	High	High		0.0001252		0.001017	4.33	384.9	219.1	219.1	4.71372E-05	1.13998E-05	9.35187E-06	0.000205128	0.005080605	7.48762E-05	7.46192E-05	0.000948587	1.97	44.48	K.ALLAFQESK.N	[205-213]	Used
	High	[K].ESGMTMEELK.[Y]	1xOxidation [M]	1	338	P20851	P20851 [228-237]		0	1170.5017	5	0.743358962	0.833027969	0.981873787	14221241.94	4749012.429	5967953.392	3553305.832	10784357.42	7005784.224	1908183.368	1617568.204	1979894.022	5231122.178	2834526.549	1750232.049	1970555.705	10311180.55	2949467.074	686361.3131	2943739.827	3823818.316	3874380.271	1302441.579	1857515.988	3953764.247	1148043.236	5315312.114	4023376.587	4229369.962	1194696.542	2951063.112	2909925.009	4061410.589	1820220.216	1962829.339	2177174.558	7757412.918	6448810.598	2492427.129	18393454.78	5009157.34	10933963.52	5985800.982	1531826.768	5547161.543	3886753.987	3389557.535	14442223.57	2019409.804	6166880.211	4891454.646	4928227.61	3215496.307	2298598.033	4365122.129	1137677.995	2198911.878	18893817.44	1057601.583		1333333.478	999464.4837	2385953.888	2375388.998	8120586.665	1500829.106	1995880.698	1987284.39	5233931.995	1269851.358	16488964.53	8889781.606	3941890.217	11832736.13	1739561.574	4066301.165	5835906.516	5570590.548	10313565.36	9527165.848	6510765.96	11315616.84	4578759.928	1991849.753	516617.7866	2261987.071	1775918.671	561994.2305	2094136.942	81519592.32	346739.8285		1272183.011	2032629.437		2063439.477		5395602.436						4390588.491	4578888.259	85266057.02	3246364.459	2435474.903	6098859.381	1558904.709	1195387.996	21112116.22	734080.4442	3134637.275	61067379.6	2595632.303	33386938.75	35496881.67	3311391.586	3806590.556	884129.4063	3994497.906	55466783.33	7270312.883	2904632.697	5294993.498	3669403.062		High	High	High	High	High	High	High	High	High	High	High	High	High	High	High	High	High	High	High	High	High	High	High	High	High	High	High	High	High	High	High	High	High	Peak Found	High	Peak Found	High	High	High	High	High	High	High	High	High	High	High	High	High	High	High	High	High	High	High	High	Peak Found	High	High	High	High	Peak Found	High	High	High	High	High	High	High	High	High	High	High	High	High	High	High	High	High	High	High	Peak Found	Peak Found	High	Peak Found	High	High	Peak Found	Not Found	High	Peak Found	Not Found	High	Not Found	High	Not Found	Not Found	Peak Found	Not Found	Not Found	High	Peak Found	High	High	Peak Found	Peak Found	High	Peak Found	High	Peak Found	High	Peak Found	High	High	High	Peak Found	High	High	Peak Found	Peak Found	High	High	High	Peak Found	0	0	High	High		0.00002708		0.00003995	4.3	452.8	276.7	122	5.05444E-05	1.39866E-05	1.38899E-05	0.000408247	0.005445839	7.48762E-05	7.41193E-05	0.000944109	2.26	29.01	K.ESGMTMEELK.Y	[228-237]	Used
	High	[K].EWDNTTTECR.[L]	1xCarbamidomethyl [C9]	1	17	P20851	P20851 [68-77]		0	1311.52701	0	4.74369E-17	4.58126E-17	3.66332E-17																					440179.2962						912537.3882															622595.1051						1061869.964									4011585.486											1466066.36															1821057.269																																		424087.7691									High	Not Found	Not Found	Not Found	Not Found	Not Found	Not Found	Not Found	Not Found	High	Not Found	Not Found	Not Found	Not Found	Not Found	Not Found	Not Found	Not Found	High	Not Found	Peak Found	Not Found	Not Found	Not Found	Not Found	Not Found	Peak Found	Not Found	Not Found	Not Found	Not Found	Not Found	Not Found	Peak Found	Not Found	Not Found	Peak Found	Not Found	Not Found	Not Found	Not Found	Peak Found	Not Found	Not Found	Not Found	Not Found	Not Found	Peak Found	Not Found	Not Found	Not Found	Not Found	Not Found	Not Found	Not Found	Not Found	Peak Found	Not Found	Not Found	Not Found	High	Not Found	Not Found	Not Found	Not Found	Not Found	Not Found	Peak Found	Not Found	Not Found	Not Found	Not Found	Not Found	Not Found	Not Found	Not Found	Not Found	Not Found	Not Found	Not Found	Not Found	Not Found	Peak Found	Not Found	Not Found	Not Found	Not Found	Not Found	Not Found	Peak Found	High	Not Found	Not Found	Not Found	High	Not Found	Not Found	Not Found	Not Found	Not Found	High	High	Not Found	Not Found	Not Found	Not Found	Not Found	Not Found	Not Found	Not Found	Not Found	Not Found	Not Found	Not Found	Not Found	Not Found	High	Not Found	Peak Found	Not Found	Peak Found	Not Found	Not Found	Not Found	0	68	High	High		0.00003163		0.00008895	4.16	427.9	347.1	347.1	6.9589E-05	1.39866E-05	1.33342E-05	0.000397693	0.007482402	9.43873E-05	9.36185E-05	0.001465201	2.34	27.02	K.EWDNTTTECR.L	[68-77]	Used
	High	[K].ESGMTMEELK.[Y]		1	74	P20851	P20851 [228-237]		0	1154.50679	2	0.883788152	0.94184054	0.939035392	4978883.409	2742156.058	1045217.976	1121656.16	7150887.138	3193250.076	1058664.963	845448.3563	518152.7136	1169588.481	1020200.524	165417.5949	2669145.283	12478840.93	5400655.466		1172919.084	612757.3664	1149568.67	138892.3559	594667.6202	644772.8999	726687.9504	2941344.129	2123275.194	2516415.734	1352639.775	864724.4215	1033230.495	745885.1199		2380964.049	730972.1859	7701157.44	4789120.292	945776.1964	13863268.55	1334917.759	3622811.114	1546559.448	777195.8714	728622.2939	3869181.679	1836756.378	10464446.19	1493878.538	2231393.718	1476144.84	1262731.11	1290214.231	245215.9026	462267.4081	212517.0493	877029.7507		111865.1637		311460.385	123133.594	272981.4635	211053.0511	7911260.833	121725.6517	692526.0767	381046.1257	433660.3362	143598.0239	3926588.308	1671354.283	927778.0257	4565448.248	572439.997	2142295.679	4337369.556	2002562.182	12523423.91	8827699.881	701581.0769	8452221.235	2076356.497				954217.3653	158071.7654	325438.7999		6408305.625	5832075.887		1526844.874	12792895.35		651637.2179		16772641.33	10123069.73	4967611.348	20447818.84	2523249.919	476991.1311	56094.24124		601682.3831	322702.139	1054117.316	444942.4183	453886.3847	732302.6995			777416.469	230251.191	595877.3243		242601.7217	447249.5167			966112.7472	234964.7107	726806.1946				Peak Found	High	High	High	High	Peak Found	High	High	High	Peak Found	Peak Found	High	High	High	Peak Found	High	Peak Found	Peak Found	High	Peak Found	High	High	Peak Found	Peak Found	High	High	Peak Found	Peak Found	Peak Found	High	High	Peak Found	High	High	High	Peak Found	High	High	High	High	Peak Found	High	High	High	Peak Found	Peak Found	High	Peak Found	High	High	Peak Found	Peak Found	High	High	Not Found	Peak Found	Peak Found	Peak Found	Peak Found	Peak Found	Peak Found	High	High	Peak Found	Peak Found	Peak Found	High	High	High	High	Peak Found	High	Peak Found	High	Peak Found	High	Peak Found	Peak Found	Peak Found	Peak Found	Peak Found	Not Found	Not Found	Peak Found	Peak Found	Peak Found	Peak Found	Peak Found	Peak Found	Not Found	Peak Found	Peak Found	Not Found	Peak Found	Peak Found	Peak Found	Peak Found	Peak Found	Peak Found	Peak Found	Peak Found	Peak Found	Not Found	Peak Found	Peak Found	Peak Found	Peak Found	Peak Found	Peak Found	Not Found	Not Found	Peak Found	Peak Found	Peak Found	Peak Found	Peak Found	Peak Found	Peak Found	Not Found	Peak Found	Peak Found	Peak Found	Not Found	Not Found	0	0	High	High		0.00003163		0.0000726	3.91	427.4	261	261	0.000123803	2.98704E-05	2.90777E-05	0.00056926	0.013234372	0.000115914	0.00011564	0.001757778	1.29	37.43	K.ESGMTMEELK.Y	[228-237]	Used
	High	[K].ITFMCNDHYILK.[G]	1xCarbamidomethyl [C5]; 1xOxidation [M4]	1	28	P20851	P20851 [103-114]		0	1570.73925	1	0.760308819	0.862447265	0.759136095	307081.4479				887845.8698	326509.5213	893785.2505	413997.9744		128382.4654		176443.8926	2041795.925	1565347.858	3445645.205	61158.15941	753406.0281	21487.14344		428296.375	788894.5835		740575.527	673869.7456	790677.9285	784916.8412	690236.7808	36533.45758	328426.9679	392682.6344	108156.6838	1583572.172	978388.0137	5186946.184	3261828.504		5466404.012	1329874.705	4363488.097	239056.8243	513730.3289	2069867.209	1660803.98	752384.5498	4779775.708	35523.44297	805719.9003	74343.8604		1008915.935	15284.40358	34348.29821		600828.084		7964.891526		362170.0928				952725.9486			664243.2942	348997.4914	400155.6857			487916.7516	2619638.331	294938.2787	245788.2051	2407300.604		4713335.677	3930265.16	699290.2899	2569564.215		45385.79276	2552971.576			2344214.366	9821834.223	364729.4142	8522418.183	3344862.214	4246615.026	4140482.517	3322622.188	994765.9435	441078.8783		7249516.344	3520461.678	1076141.92	12814992.97	1344156.063	523740.1225						432443.0933		75750.73358		98048.75716	323154.2041	343330.7018	343054.6146			76047.19169		225881.2166	113938.6651	758227.2502	135403.8623		259778.8072		Peak Found	Not Found	Not Found	Not Found	High	Peak Found	High	High	Not Found	High	Not Found	Peak Found	High	High	High	Peak Found	Peak Found	Peak Found	Not Found	Peak Found	Peak Found	Not Found	Peak Found	Peak Found	Peak Found	Peak Found	Peak Found	Peak Found	Peak Found	Peak Found	Peak Found	High	Peak Found	High	High	Not Found	High	Peak Found	High	Peak Found	High	Peak Found	Peak Found	Peak Found	High	Peak Found	Peak Found	Peak Found	Not Found	Peak Found	Peak Found	Peak Found	Not Found	Peak Found	Not Found	Peak Found	Not Found	Peak Found	Not Found	Not Found	Not Found	Peak Found	Not Found	Not Found	Peak Found	Peak Found	Peak Found	Not Found	Not Found	Peak Found	Peak Found	High	Peak Found	High	Not Found	Peak Found	Peak Found	Peak Found	Peak Found	Not Found	Peak Found	Peak Found	Not Found	Not Found	Peak Found	Peak Found	Peak Found	Peak Found	Peak Found	Peak Found	Peak Found	Peak Found	Peak Found	Peak Found	Not Found	Peak Found	Peak Found	Peak Found	Peak Found	Peak Found	Peak Found	Not Found	Not Found	Not Found	Not Found	Not Found	Peak Found	Not Found	Peak Found	Not Found	Peak Found	Peak Found	High	Peak Found	Not Found	Not Found	Peak Found	Not Found	Peak Found	Peak Found	Peak Found	Peak Found	Not Found	Peak Found	0	103	High	High		0.00001637		0.000009011	3.68	400.9	362.3	362.3	0.000210187	4.02627E-05	3.99463E-05	0.000928678	0.022262812	0.000115914	0.000111852	0.001709694	2.03	43.54	K.ITFMCNDHYILK.G	[103-114]	Used
	High	[K].YSLELK.[K]		1	4	P20851	P20851 [238-243]		0	752.41888	0	0.966071563	0.851644827	0.970818871	11366923.57	5484016.531	4168112.622	3466267.857	17242702.94	6712707.359	3594093.532	3701965.491	1642450.283	7675135.011	2911701.397	1268804.633	6147422.992	12815037.81	4456977.36	521282.2398	2520806.952	2497086.977	2966721.366	5198057.229	2767562.891	9395886.378	3725322.197	7961329.75	5411072.046	14753977.14	3242690.075	2883432.173	1554698.584	2914967.891	2422666.614	4279082.856	3231594.904		11674404.6	2254644.179		2934937.064	6558961.197	3425001.248	3296808.492	12860738.19		3445009.038	42718126.29	8798981.89	17215030.75	12218671.98	5160496.872	10115642.43	376230.7293	4514857.177	1433075.868	3843466.583	355452.6139	812051.4222	2260298.622	709712.1841	1400980.734	1146410.701	1939556.011	13443496.47	491034.3961	1207708.411	3615690.564	7224311.568	745174.0486	11074210.54	4796829.437	2641747.483	17332492.04	2579185.064	7974599.34	13601336.53	11779031.96		7799350.916	12003465.07	31034842.18	6940398.002	486500.2593			6430832.937																				7275822.978				1397505.521	4022477.825	820117.3159		5861963.952			852607.1161	1635711.59		2701688.406		1511066.435						Peak Found	Peak Found	Peak Found	Peak Found	Peak Found	Peak Found	Peak Found	Peak Found	Peak Found	Peak Found	Peak Found	Peak Found	Peak Found	Peak Found	Peak Found	Peak Found	Peak Found	Peak Found	Peak Found	Peak Found	Peak Found	Peak Found	Peak Found	Peak Found	Peak Found	Peak Found	Peak Found	Peak Found	High	Peak Found	Peak Found	Peak Found	Peak Found	Not Found	Peak Found	Peak Found	Not Found	Peak Found	Peak Found	Peak Found	Peak Found	Peak Found	Not Found	High	Peak Found	Peak Found	Peak Found	Peak Found	Peak Found	Peak Found	Peak Found	Peak Found	Peak Found	Peak Found	Peak Found	Peak Found	Peak Found	Peak Found	Peak Found	Peak Found	High	Peak Found	Peak Found	Peak Found	Peak Found	Peak Found	Peak Found	Peak Found	Peak Found	Peak Found	Peak Found	Peak Found	Peak Found	Peak Found	Peak Found	Not Found	Peak Found	Peak Found	Peak Found	Peak Found	Peak Found	Not Found	Not Found	Peak Found	High	Not Found	Not Found	Not Found	Not Found	Not Found	Not Found	Not Found	Not Found	Not Found	Not Found	Not Found	Not Found	Not Found	Not Found	Not Found	Not Found	Not Found	Not Found	Peak Found	Not Found	Not Found	Not Found	Peak Found	Peak Found	Peak Found	Not Found	Peak Found	Not Found	Not Found	Peak Found	Peak Found	Not Found	Peak Found	Not Found	Peak Found	Not Found	Not Found	Not Found	Not Found	0	238	High	Low		0.2498		0.9037	2.7	528	9	9	0.00197864	7.67662E-05	6.89419E-05	0.000938715	0.176678025	0.007454672	0.007454611	0.029451395	0.3	38.67	K.YSLELK.K	[238-243]	Used
	High	[R].SQCLEDHTWAPPFPICK.[S]	2xCarbamidomethyl [C3; C16]	1	2	P20851	P20851 [119-135]		0	2085.95209	0	4.74369E-17	4.58126E-17	0.894091893	72141.98017																																																																																												84521.76889																																	High	Not Found	Not Found	Not Found	Not Found	Not Found	Not Found	Not Found	Not Found	Not Found	Not Found	Not Found	Not Found	Not Found	Not Found	Not Found	Not Found	Not Found	Not Found	Not Found	Not Found	Not Found	Not Found	Not Found	Not Found	Not Found	Not Found	Not Found	Not Found	Not Found	Not Found	Not Found	Not Found	Not Found	Not Found	Not Found	Not Found	Not Found	Not Found	Not Found	Not Found	Not Found	Not Found	Not Found	Not Found	Not Found	Not Found	Not Found	Not Found	Not Found	Not Found	Not Found	Not Found	Not Found	Not Found	Not Found	Not Found	Not Found	Not Found	Not Found	Not Found	Not Found	Not Found	Not Found	Not Found	Not Found	Not Found	Not Found	Not Found	Not Found	Not Found	Not Found	Not Found	Not Found	Not Found	Not Found	Not Found	Not Found	Not Found	Not Found	Not Found	Not Found	Not Found	Not Found	Not Found	Not Found	Not Found	Not Found	Not Found	Not Found	Not Found	Not Found	Peak Found	Not Found	Not Found	Not Found	Not Found	Not Found	Not Found	Not Found	Not Found	Not Found	Not Found	Not Found	Not Found	Not Found	Not Found	Not Found	Not Found	Not Found	Not Found	Not Found	Not Found	Not Found	Not Found	Not Found	Not Found	Not Found	Not Found	Not Found	Not Found	Not Found	Not Found	Not Found	0	119	High	High		0.0001035		0.0008101	2.15	75	75	75	0.007016066	0.000389129	0.000389076	0.001617375	0.435098844	0.029521623	0.02952132	0.124415405	1.1	59.35	R.SQCLEDHTWAPPFPICK.S	[119-135]	Used
	High	[R].VSASDAEHCPELPPVDNSIFVAK.[E]	1xCarbamidomethyl [C9]	1	1	P20851	P20851 [15-37]		0	2482.19186	0			3.66332E-17																																																									315817.537																																																									101193.6648								127667.1251				Not Found	Not Found	Not Found	Not Found	Not Found	Not Found	Not Found	Not Found	Not Found	Not Found	Not Found	Not Found	Not Found	Not Found	Not Found	Not Found	Not Found	Not Found	Not Found	Not Found	Not Found	Not Found	Not Found	Not Found	Not Found	Not Found	Not Found	Not Found	Not Found	Not Found	Not Found	Not Found	Not Found	Not Found	Not Found	Not Found	Not Found	Not Found	Not Found	Not Found	Not Found	Not Found	Not Found	Not Found	Not Found	Not Found	Not Found	Not Found	Not Found	Not Found	Not Found	Not Found	Not Found	Not Found	Not Found	Not Found	Peak Found	Not Found	Not Found	Not Found	Not Found	Not Found	Not Found	Not Found	Not Found	Not Found	Not Found	Not Found	Not Found	Not Found	Not Found	Not Found	Not Found	Not Found	Not Found	Not Found	Not Found	Not Found	Not Found	Not Found	Not Found	Not Found	Not Found	Not Found	Not Found	Not Found	Not Found	Not Found	Not Found	Not Found	Not Found	Not Found	Not Found	Not Found	Not Found	Not Found	Not Found	Not Found	Not Found	Not Found	Not Found	Not Found	Not Found	Not Found	Not Found	Not Found	Not Found	Not Found	Not Found	Not Found	Not Found	Not Found	Not Found	Peak Found	Not Found	Not Found	Not Found	Not Found	Not Found	Not Found	Not Found	High	Not Found	Not Found	0	15	High	n/a					1.35	28.2	12.8	12.8	0.04493352	0.003496623	0.003495887	0.007597746	0.838840432	0.16071187	0.160711456	0.638880062		19.09	R.VSASDAEHCPELPPVDNSIFVAK.E	[15-37]	Used
	High	[K].GSNR.[S]		1	1	P20851	P20851 [115-118]		0	433.21537	1	0.946537572	0.892033733	0.784700729			1228995.421				435644.245	483095.6275	889673.7897	454101.7506	450517.6526	859494.7022	884892.2562	1905374.349	1059459.229	304672.0693	443901.6077	577154.1288	458397.1236	284552.6904	643576.003	899622.338	289410.8969		648289.2228	581939.9		806677.1758		603121.1849	530913.8177	897024.8791	914807.9247		4437985.329	976842.3858		2259883.127	2167142.093	1816975.394			1019231.099	740049.8644	3006069.825	698210.5904	969826.4516		638843.6414	755332.8833		755849.5817	423812.2523	1092193.899	135896.8072	234705.0812		1151024.376		307059.4906	581584.0714	10328122.47	401149.4854		493541.6776	1792205.514	385955.8254		552206.8017	559654.1996	2515526.906	480820.6401	2391198.724	1578399.832	1394193.416		2458519.673	2889341.081			560073.1216			1385057.296	287736.7356	746487.8527	719380.4035			3053018.677	2522661.743		944422.4386		1950157.138				701790.6439		1119615.198			818978.824	416396.3667									1862017.393	310356.3878			322048.3125		743116.1089	826117.9042					Not Found	Not Found	Peak Found	Not Found	Not Found	Not Found	Peak Found	Peak Found	Peak Found	Peak Found	Peak Found	Peak Found	Peak Found	Peak Found	Peak Found	Peak Found	Peak Found	Peak Found	Peak Found	Peak Found	Peak Found	Peak Found	Peak Found	Not Found	Peak Found	Peak Found	Not Found	Peak Found	Not Found	Peak Found	Peak Found	Peak Found	Peak Found	Not Found	Peak Found	Peak Found	Not Found	Peak Found	Peak Found	Peak Found	Not Found	Not Found	Peak Found	Peak Found	Peak Found	Peak Found	Peak Found	Not Found	Peak Found	Peak Found	Not Found	Peak Found	Peak Found	Peak Found	Peak Found	Peak Found	Not Found	Peak Found	Not Found	Peak Found	Peak Found	Peak Found	Peak Found	Not Found	Peak Found	Peak Found	Peak Found	Not Found	Peak Found	Peak Found	Peak Found	Peak Found	Peak Found	Peak Found	Peak Found	Not Found	Peak Found	Peak Found	Not Found	Not Found	Peak Found	Not Found	Not Found	Peak Found	Peak Found	Peak Found	Peak Found	Not Found	Not Found	Peak Found	Peak Found	Not Found	Peak Found	Not Found	Peak Found	Not Found	Not Found	Not Found	Peak Found	Not Found	Peak Found	Not Found	Not Found	High	Peak Found	Not Found	Not Found	Not Found	Not Found	Not Found	Not Found	Not Found	Not Found	Peak Found	Peak Found	Not Found	Not Found	Peak Found	Not Found	Peak Found	Peak Found	Not Found	Not Found	Not Found	0	115	High	n/a					1.12	190.8	0	0	0.076552578	0.005524194	0.005522461	0.013963894	0.901621459	0.197164042	0.197162089	0.698284497		27.44	K.GSNR.S	[115-118]	Used
	High	[K].ESGMTMEELK.[Y]	2xOxidation [M4; M6]	1	103	P20851	P20851 [228-237]		0	1186.49662	5	0.869889085	0.99290891	0.332366433	4287854.425	284984.9443				2393476.01	3138151.438	2609595.013	5055914.257	1306273.68	3303916.436	573934.6106				1814892.711	2830810.742	3147535.677	309458.3571	6414685.155	1666696.95	1399053.149		1638512.361	2928679.59		910928.9636	2719070.105	3023205.974	6536710.241	1373830.523		1682579.089				1591130.815		3640736.555	1412498.68			549447.8169				8025749.732	8234876.586	6839365.025		969848.3412	12791992.87		1051166.283	6279147.39	2595387.435	3526672.249	268896.5025	6071892.181	372467.0798	8299329.348		405407.8961		2866698.641	2476942.543	4947594.913	7520205.793	1911330.928	1893675.577	1154175.74	2682823.642	642709.1979		398025.5773	1889906				2357634.804	7056492.331	37460989.56	1133475.316	5842197.467	64673888.76	37813810.41	21103047.8	11629936.94	54441816.74	9010953.065	53260724.26	48940538.13	22062746.46	7027889.227	49982288.73	29678156.61	77435233.65	43642250.83	206280543.6	15864825.67	13809656.26	3242044.353	7419085.727	12241778.02	9122914.79	1810338.663	1165251.412	3343961.822	1123841.577	8348717.703	13033002.33	877874.8477	6675187.957	1143497.575	9894966.744	6871014.171	13452547.85	345185.375	13916149.33	2838297.271	25783179.52	3950278.072	20689485.85	8825617.499		Peak Found	Peak Found	Peak Found	Peak Found	Peak Found	High	High	High	High	Peak Found	High	Peak Found	Peak Found	Peak Found	Peak Found	High	High	High	Peak Found	High	Peak Found	High	High	Peak Found	High	Peak Found	Peak Found	High	High	High	High	Peak Found	High	Peak Found	Peak Found	Peak Found	Peak Found	Peak Found	Peak Found	Peak Found	Peak Found	High	Peak Found	Peak Found	Peak Found	High	High	High	High	High	High	High	High	High	High	High	High	Peak Found	High	High	High	Peak Found	High	Peak Found	High	Peak Found	High	High	High	High	Peak Found	High	Peak Found	Peak Found	Peak Found	Peak Found	Peak Found	High	Peak Found	High	High	High	High	High	High	High	High	High	High	High	High	High	High	High	High	High	High	High	High	High	High	High	High	High	High	High	High	High	High	High	High	High	High	High	High	High	High	High	High	High	High	High	High	High	0	0	n/a	High		0.00002708		0.00004933													2.45	23.43	K.ESGMTMEELK.Y	[228-237]	Used
P01591	IGJ; JCHAIN	Immunoglobulin J chain [OS=Homo sapiens]	n/a	High		0	46	1006	8	159	18.1	5.24	699.58	cellular component movement;defense response;regulation of biological process;response to stimulus;transport	extracellular	DNA binding;protein binding	Pf15097	3512	4	ENSG00000132465.10		Scavenging of heme from plasma; Cell surface interactions at the vascular wall		5	0	197252954.8	286803099.1	205055537.6	186344168.2	483545874	265043368.7	117452217.6	140582902	122803683.9	232214871.4	67765939.42	129799376.5	462646748.4	923498689.5	428548073.7	59003488.96	151536895.4	95509043.39	193367174.3	87327176.16	163513460.6	145893747.6	118411102.6	297640908.8	233639868.6	396344280.1	137575946.1	153186853.1	104642522.6	200870776.7	185635727.7	336627253	208058316.4	243930624.4	698969856.4	332049004.4	236278938.8	285374750.4	658100081.2	288396045.7	109500570.1	282291949	319355169.2	120312959.8	858799119.5	260299178.1	203312394.4	303104140.2	100923195.6	230264968	48689862.34	149038819.9	54439755.26	209912221	56375570.99	75780143.26	73032940.44	88908381.34	55121084.58	83227373.51	89724813.59	731271714.3	55915693.3	123986742	110867987	66038318.26	100179434.1	218381937.1	148201299	78125868.25	548855143.8	109602027.6	270555754.9	239780259.5	264845197.2	543283355.1	720561539.6	468888106.4	510721798.4	454872061	209128591	66956735.26	250100968.3	156966719.3	27450128.48	122748069.9	77899518.96	25269369.73	102565774.3	51861770.21	38255961.14	27558369.15	23358659.34	5979611.457	83950681.38	63696964.44	21122472.82	25237069.28	163178218.4	24948297.37	175931137.8	361457935.9	63023534.69	208723672.6	104271854.6	178601440.3	38335749.87	90506016.36	105423584.2	93264376.06	22275209.23	108383785.7	40061131.48	225470134.8	99011963.34	116931894.5	93978602.02	71930313.71	72073769.9	131432643.1	80514630	166584316.6	36734306.21	66066145.5	High	High	High	High	High	High	High	High	High	High	High	High	High	High	High	High	High	High	High	High	High	High	High	High	High	High	High	High	High	High	High	High	High	High	High	High	High	High	High	High	High	High	High	High	High	High	High	High	High	High	High	High	High	High	High	High	High	High	High	High	High	High	High	High	High	High	High	High	High	High	High	High	High	High	High	High	High	High	High	High	High	High	High	High	High	High	High	High	High	High	High	High	High	High	High	High	High	High	High	High	High	High	High	High	High	High	High	High	High	High	High	High	High	High	High	High	High	High	High	High	High	High	High	High	45.01	0	3
	Confidence	Annotated Sequence	Modifications	# Protein Groups	# PSMs	Master Protein Accessions	Positions in Master Proteins	Modifications in Master Proteins	# Missed Cleavages	Theo. MH+ [Da]	# Razor Quan Results	Abundance Ratio Adj. P-Value: (CP, Sample) / (Control, Control)	Abundance Ratio Adj. P-Value: (IPMN, Sample) / (Control, Control)	Abundance Ratio Adj. P-Value: (PA, Sample) / (Control, Control)	Abundances (Normalized): F1: Control, Control, Patient01	Abundances (Normalized): F2: Control, Control, Patient02	Abundances (Normalized): F3: Control, Control, Patient03	Abundances (Normalized): F4: Control, Control, Patient04	Abundances (Normalized): F5: Control, Control, Patient05	Abundances (Normalized): F6: Control, Control, Patient06	Abundances (Normalized): F7: Control, Control, Patient07	Abundances (Normalized): F8: Control, Control, Patient08	Abundances (Normalized): F9: Control, Control, Patient09	Abundances (Normalized): F10: Control, Control, Patient10	Abundances (Normalized): F11: Control, Control, Patient11	Abundances (Normalized): F12: Sample, CP, Patient12	Abundances (Normalized): F13: Sample, CP, Patient13	Abundances (Normalized): F14: Sample, CP, Patient14	Abundances (Normalized): F15: Sample, CP, Patient15	Abundances (Normalized): F16: Sample, CP, Patient16	Abundances (Normalized): F17: Sample, CP, Patient17	Abundances (Normalized): F18: Sample, CP, Patient18	Abundances (Normalized): F19: Sample, CP, Patient19	Abundances (Normalized): F20: Sample, CP, Patient20	Abundances (Normalized): F21: Sample, CP, Patient21	Abundances (Normalized): F22: Sample, CP, Patient22	Abundances (Normalized): F23: Sample, CP, Patient23	Abundances (Normalized): F24: Sample, IPMN, Patient24	Abundances (Normalized): F25: Sample, IPMN, Patient25	Abundances (Normalized): F26: Sample, IPMN, Patient26	Abundances (Normalized): F27: Sample, IPMN, Patient27	Abundances (Normalized): F28: Sample, IPMN, Patient28	Abundances (Normalized): F29: Sample, IPMN, Patient29	Abundances (Normalized): F30: Sample, IPMN, Patient30	Abundances (Normalized): F31: Sample, IPMN, Patient31	Abundances (Normalized): F32: Sample, PA, Patient32	Abundances (Normalized): F33: Sample, PA, Patient33	Abundances (Normalized): F34: Sample, PA, Patient34	Abundances (Normalized): F35: Sample, PA, Patient35	Abundances (Normalized): F36: Sample, PA, Patient36	Abundances (Normalized): F37: Sample, PA, Patient37	Abundances (Normalized): F38: Sample, PA, Patient38	Abundances (Normalized): F39: Sample, PA, Patient39	Abundances (Normalized): F40: Sample, PA, Patient40	Abundances (Normalized): F41: Sample, PA, Patient41	Abundances (Normalized): F42: Sample, PA, Patient42	Abundances (Normalized): F43: Sample, PA, Patient43	Abundances (Normalized): F44: Sample, PA, Patient44	Abundances (Normalized): F45: Sample, PA, Patient45	Abundances (Normalized): F46: Sample, PA, Patient46	Abundances (Normalized): F47: Sample, PA, Patient47	Abundances (Normalized): F48: Sample, PA, Patient48	Abundances (Normalized): F49: Sample, PA, Patient49	Abundances (Normalized): F50: Sample, PA, Patient50	Abundances (Normalized): F51: Sample, PA, Patient51	Abundances (Normalized): F52: Sample, PA, Patient52	Abundances (Normalized): F53: Sample, PA, Patient53	Abundances (Normalized): F54: Sample, PA, Patient54	Abundances (Normalized): F55: Sample, PA, Patient55	Abundances (Normalized): F56: Sample, PA, Patient56	Abundances (Normalized): F57: Sample, PA, Patient57	Abundances (Normalized): F58: Sample, PA, Patient58	Abundances (Normalized): F59: Sample, PA, Patient59	Abundances (Normalized): F60: Sample, PA, Patient60	Abundances (Normalized): F61: Sample, PA, Patient61	Abundances (Normalized): F62: Sample, PA, Patient62	Abundances (Normalized): F63: Sample, PA, Patient63	Abundances (Normalized): F64: Sample, PA, Patient64	Abundances (Normalized): F65: Sample, PA, Patient65	Abundances (Normalized): F67: Sample, PA, Patient66	Abundances (Normalized): F68: Sample, PA, Patient67	Abundances (Normalized): F69: Sample, PA, Patient68	Abundances (Normalized): F70: Sample, PA, Patient69	Abundances (Normalized): F71: Sample, PA, Patient70	Abundances (Normalized): F72: Sample, PA, Patient71	Abundances (Normalized): F73: Sample, PA, Patient72	Abundances (Normalized): F74: Sample, PA, Patient73	Abundances (Normalized): F75: Sample, PA, Patient74	Abundances (Normalized): F76: Sample, PA, Patient75	Abundances (Normalized): F77: Sample, PA, Patient76	Abundances (Normalized): F78: Sample, PA, Patient77	Abundances (Normalized): F79: Sample, PA, Patient78	Abundances (Normalized): F80: Sample, PA, Patient79	Abundances (Normalized): F81: Sample, PA, Patient80	Abundances (Normalized): F82: Sample, PA, Patient81	Abundances (Normalized): F83: Sample, PA, Patient82	Abundances (Normalized): F84: Sample, PA, Patient83	Abundances (Normalized): F85: Sample, PA, Patient84	Abundances (Normalized): F86: Sample, PA, Patient85	Abundances (Normalized): F87: Sample, PA, Patient86	Abundances (Normalized): F88: Sample, PA, Patient87	Abundances (Normalized): F89: Sample, PA, Patient88	Abundances (Normalized): F90: Sample, PA, Patient89	Abundances (Normalized): F91: Sample, PA, Patient90	Abundances (Normalized): F92: Sample, PA, Patient91	Abundances (Normalized): F93: Sample, PA, Patient92	Abundances (Normalized): F94: Sample, PA, Patient93	Abundances (Normalized): F95: Sample, PA, Patient94	Abundances (Normalized): F96: Sample, PA, Patient95	Abundances (Normalized): F97: Sample, PA, Patient96	Abundances (Normalized): F98: Sample, PA, Patient97	Abundances (Normalized): F99: Sample, PA, Patient98	Abundances (Normalized): F100: Sample, PA, Patient99	Abundances (Normalized): F101: Sample, PA, Patients100	Abundances (Normalized): F102: Sample, PA, Patients101	Abundances (Normalized): F103: Sample, PA, Patients102	Abundances (Normalized): F104: Sample, PA, Patients103	Abundances (Normalized): F105: Sample, PA, Patients104	Abundances (Normalized): F106: Sample, PA, Patients105	Abundances (Normalized): F107: Sample, PA, Patients106	Abundances (Normalized): F108: Sample, PA, Patients107	Abundances (Normalized): F109: Sample, PA, Patients108	Abundances (Normalized): F110: Sample, PA, Patients109	Abundances (Normalized): F111: Sample, PA, Patients110	Abundances (Normalized): F112: Sample, PA, Patients111	Abundances (Normalized): F113: Sample, PA, Patients112	Abundances (Normalized): F114: Sample, PA, Patients113	Abundances (Normalized): F115: Sample, PA, Patients114	Abundances (Normalized): F116: Sample, PA, Patients115	Abundances (Normalized): F117: Sample, PA, Patients116	Abundances (Normalized): F118: Sample, PA, Patients117	Abundances (Normalized): F119: Sample, PA, Patients118	Abundances (Normalized): F120: Sample, PA, Patients119	Abundances (Normalized): F121: Sample, PA, Patients120	Abundances (Normalized): F122: Sample, PA, Patients121	Abundances (Normalized): F123: Sample, PA, Patients122	Abundances (Normalized): F124: Sample, PA, Patients123	Abundances (Normalized): F125: Sample, PA, Patients124	Quan Info	Found in Sample: [S1] F1: Control, Control, Patient01	Found in Sample: [S2] F2: Control, Control, Patient02	Found in Sample: [S3] F3: Control, Control, Patient03	Found in Sample: [S4] F4: Control, Control, Patient04	Found in Sample: [S5] F5: Control, Control, Patient05	Found in Sample: [S6] F6: Control, Control, Patient06	Found in Sample: [S7] F7: Control, Control, Patient07	Found in Sample: [S8] F8: Control, Control, Patient08	Found in Sample: [S9] F9: Control, Control, Patient09	Found in Sample: [S10] F10: Control, Control, Patient10	Found in Sample: [S11] F11: Control, Control, Patient11	Found in Sample: [S12] F12: Sample, CP, Patient12	Found in Sample: [S13] F13: Sample, CP, Patient13	Found in Sample: [S14] F14: Sample, CP, Patient14	Found in Sample: [S15] F15: Sample, CP, Patient15	Found in Sample: [S16] F16: Sample, CP, Patient16	Found in Sample: [S17] F17: Sample, CP, Patient17	Found in Sample: [S18] F18: Sample, CP, Patient18	Found in Sample: [S19] F19: Sample, CP, Patient19	Found in Sample: [S20] F20: Sample, CP, Patient20	Found in Sample: [S21] F21: Sample, CP, Patient21	Found in Sample: [S22] F22: Sample, CP, Patient22	Found in Sample: [S23] F23: Sample, CP, Patient23	Found in Sample: [S24] F24: Sample, IPMN, Patient24	Found in Sample: [S25] F25: Sample, IPMN, Patient25	Found in Sample: [S26] F26: Sample, IPMN, Patient26	Found in Sample: [S27] F27: Sample, IPMN, Patient27	Found in Sample: [S28] F28: Sample, IPMN, Patient28	Found in Sample: [S29] F29: Sample, IPMN, Patient29	Found in Sample: [S30] F30: Sample, IPMN, Patient30	Found in Sample: [S31] F31: Sample, IPMN, Patient31	Found in Sample: [S32] F32: Sample, PA, Patient32	Found in Sample: [S33] F33: Sample, PA, Patient33	Found in Sample: [S34] F34: Sample, PA, Patient34	Found in Sample: [S35] F35: Sample, PA, Patient35	Found in Sample: [S36] F36: Sample, PA, Patient36	Found in Sample: [S37] F37: Sample, PA, Patient37	Found in Sample: [S38] F38: Sample, PA, Patient38	Found in Sample: [S39] F39: Sample, PA, Patient39	Found in Sample: [S40] F40: Sample, PA, Patient40	Found in Sample: [S41] F41: Sample, PA, Patient41	Found in Sample: [S42] F42: Sample, PA, Patient42	Found in Sample: [S43] F43: Sample, PA, Patient43	Found in Sample: [S44] F44: Sample, PA, Patient44	Found in Sample: [S45] F45: Sample, PA, Patient45	Found in Sample: [S46] F46: Sample, PA, Patient46	Found in Sample: [S47] F47: Sample, PA, Patient47	Found in Sample: [S48] F48: Sample, PA, Patient48	Found in Sample: [S49] F49: Sample, PA, Patient49	Found in Sample: [S50] F50: Sample, PA, Patient50	Found in Sample: [S51] F51: Sample, PA, Patient51	Found in Sample: [S52] F52: Sample, PA, Patient52	Found in Sample: [S53] F53: Sample, PA, Patient53	Found in Sample: [S54] F54: Sample, PA, Patient54	Found in Sample: [S55] F55: Sample, PA, Patient55	Found in Sample: [S56] F56: Sample, PA, Patient56	Found in Sample: [S57] F57: Sample, PA, Patient57	Found in Sample: [S58] F58: Sample, PA, Patient58	Found in Sample: [S59] F59: Sample, PA, Patient59	Found in Sample: [S60] F60: Sample, PA, Patient60	Found in Sample: [S61] F61: Sample, PA, Patient61	Found in Sample: [S62] F62: Sample, PA, Patient62	Found in Sample: [S63] F63: Sample, PA, Patient63	Found in Sample: [S64] F64: Sample, PA, Patient64	Found in Sample: [S65] F65: Sample, PA, Patient65	Found in Sample: [S67] F67: Sample, PA, Patient66	Found in Sample: [S68] F68: Sample, PA, Patient67	Found in Sample: [S69] F69: Sample, PA, Patient68	Found in Sample: [S70] F70: Sample, PA, Patient69	Found in Sample: [S71] F71: Sample, PA, Patient70	Found in Sample: [S72] F72: Sample, PA, Patient71	Found in Sample: [S73] F73: Sample, PA, Patient72	Found in Sample: [S74] F74: Sample, PA, Patient73	Found in Sample: [S75] F75: Sample, PA, Patient74	Found in Sample: [S76] F76: Sample, PA, Patient75	Found in Sample: [S77] F77: Sample, PA, Patient76	Found in Sample: [S78] F78: Sample, PA, Patient77	Found in Sample: [S79] F79: Sample, PA, Patient78	Found in Sample: [S80] F80: Sample, PA, Patient79	Found in Sample: [S81] F81: Sample, PA, Patient80	Found in Sample: [S82] F82: Sample, PA, Patient81	Found in Sample: [S83] F83: Sample, PA, Patient82	Found in Sample: [S84] F84: Sample, PA, Patient83	Found in Sample: [S85] F85: Sample, PA, Patient84	Found in Sample: [S86] F86: Sample, PA, Patient85	Found in Sample: [S87] F87: Sample, PA, Patient86	Found in Sample: [S88] F88: Sample, PA, Patient87	Found in Sample: [S89] F89: Sample, PA, Patient88	Found in Sample: [S90] F90: Sample, PA, Patient89	Found in Sample: [S91] F91: Sample, PA, Patient90	Found in Sample: [S92] F92: Sample, PA, Patient91	Found in Sample: [S93] F93: Sample, PA, Patient92	Found in Sample: [S94] F94: Sample, PA, Patient93	Found in Sample: [S95] F95: Sample, PA, Patient94	Found in Sample: [S96] F96: Sample, PA, Patient95	Found in Sample: [S97] F97: Sample, PA, Patient96	Found in Sample: [S98] F98: Sample, PA, Patient97	Found in Sample: [S99] F99: Sample, PA, Patient98	Found in Sample: [S100] F100: Sample, PA, Patient99	Found in Sample: [S101] F101: Sample, PA, Patients100	Found in Sample: [S102] F102: Sample, PA, Patients101	Found in Sample: [S103] F103: Sample, PA, Patients102	Found in Sample: [S104] F104: Sample, PA, Patients103	Found in Sample: [S105] F105: Sample, PA, Patients104	Found in Sample: [S106] F106: Sample, PA, Patients105	Found in Sample: [S107] F107: Sample, PA, Patients106	Found in Sample: [S108] F108: Sample, PA, Patients107	Found in Sample: [S109] F109: Sample, PA, Patients108	Found in Sample: [S110] F110: Sample, PA, Patients109	Found in Sample: [S111] F111: Sample, PA, Patients110	Found in Sample: [S112] F112: Sample, PA, Patients111	Found in Sample: [S113] F113: Sample, PA, Patients112	Found in Sample: [S114] F114: Sample, PA, Patients113	Found in Sample: [S115] F115: Sample, PA, Patients114	Found in Sample: [S116] F116: Sample, PA, Patients115	Found in Sample: [S117] F117: Sample, PA, Patients116	Found in Sample: [S118] F118: Sample, PA, Patients117	Found in Sample: [S119] F119: Sample, PA, Patients118	Found in Sample: [S120] F120: Sample, PA, Patients119	Found in Sample: [S121] F121: Sample, PA, Patients120	Found in Sample: [S122] F122: Sample, PA, Patients121	Found in Sample: [S123] F123: Sample, PA, Patients122	Found in Sample: [S124] F124: Sample, PA, Patients123	Found in Sample: [S125] F125: Sample, PA, Patients124	Off by X	Position in Protein	Confidence (by Search Engine): A5 PMI-Byonic	Confidence (by Search Engine): Sequest HT	Percolator q-Value (by Search Engine): A5 PMI-Byonic	Percolator q-Value (by Search Engine): Sequest HT	Percolator PEP (by Search Engine): A5 PMI-Byonic	Percolator PEP (by Search Engine): Sequest HT	|Log Prob| (by Search Engine): A5 PMI-Byonic	Byonic Score (by Search Engine): A5 PMI-Byonic	Delta Byonic Score (by Search Engine): A5 PMI-Byonic	Delta Mod Score (by Search Engine): A5 PMI-Byonic	PEP 2D (by Search Engine): A5 PMI-Byonic	q-Value 2D (by Search Engine): A5 PMI-Byonic	FDR 2D (by Search Engine): A5 PMI-Byonic	Peptide Group FDR 2D (by Search Engine): A5 PMI-Byonic	PEP 1D (by Search Engine): A5 PMI-Byonic	q-Value 1D (by Search Engine): A5 PMI-Byonic	FDR 1D (by Search Engine): A5 PMI-Byonic	Peptide Group FDR 1D (by Search Engine): A5 PMI-Byonic	XCorr (by Search Engine): Sequest HT	Top Apex RT [min]	Sequence in Protein	Positions in Proteins	Quan Usage
	High	[R].SSEDPNEDIVER.[N]		1	423	P01591	P01591 [47-58]		0	1389.61284	3	0.984178339	0.969213418	0.979023976	68288620.37	117637867.3	82232449.13	63408200.65	97661825.84	119035076.1	47893948.2	71094632.77	48481232.07	108188823.6	25541040.83	64292528.34	85841722.39	185948776.2	110605990.6	23845305	57671728.32	33566258.73	101710689	49327225.61	64962191.2	52039894.81	41234770.58	119690066.7	41480105.22	151408864.5	41358145.04	62321877.73	32960217.2	96322941	85823517.5	139164121.3	72974767.28	106308744.3	184513705.5	115587449.6	203010984.6	113551631.1	286580702.8	103832056.4	34664522.02	100429199.2	54996296.23	46049619.36	68827296.35	111793569.7	80932909.28	121821264.9	42448934.98	111578138.9	21925054.93	72874429.41	29889417.42	100890328.8	37378599.95	37972602.9	17776610.66	38878539.26	28461079.77	44300495.06	57827446.83	213546975.1	32037696.76	58326921.56	54525529.14	28095401.39	45830287.23	96136924.64	72820069.27	30813257.21	167149064	45832769.63	115245277	84184805.05	127943693.2	467036802	289382358.8	181020106	103261991.8	255892746.7	74418967.87	39872516.19	87333890.75	44624840.07	21688465.31	81868996.25	37267289.69	13753677.52	72606685.04	14957278.54	24719636.59	13219653.23	13843025.55	4804294.7	21958362.87	27183160.6	7267417.146	18336943.57	86170828.08	11400073.74	53766433.61	139597662.8	26885713.82	119721345.6	29125216.27	43580551.34	20977091.01	32700967.74	26529984.71	38039237.81	15590035.84	47450812	13992624.39	93327417.48	26637418.54	44661551.55	23033149.61	12406109.32	27046243.82	43862389.07	38318448.56	45663453.51	22197781.99	31214331.72		High	High	High	High	High	High	High	High	High	High	High	High	High	High	High	High	High	High	High	High	High	High	High	High	High	High	High	High	High	High	High	High	High	High	High	High	High	High	High	High	High	High	High	High	High	High	High	High	High	High	High	High	High	High	High	High	High	High	High	High	High	High	High	High	High	High	High	High	High	High	High	High	High	High	High	Peak Found	High	High	High	High	High	High	High	High	High	High	High	High	High	High	High	High	High	High	High	High	High	High	High	High	High	High	High	High	High	High	High	High	High	High	High	High	High	High	High	High	High	High	High	High	High	High	High	High	0	47	High	High		0.00001637		0.000003247	10.49	704.9	503	503	3.21779E-11	4.64058E-12	0	0	3.48652E-09	5.01019E-10	0	0	2.69	30.65	R.SSEDPNEDIVER.N	[47-58]	Used
	High	[K].CYTAVVPLVYGGETK.[M]	1xCarbamidomethyl [C1]	1	201	P01591	P01591 [131-145]		0	1656.83017	17	0.829920229	0.278288054	0.998404099	1705031.043	3803780.284	1718587.542	1642592.281	4969988.365	2893966.301	44372.20852	64342.69766	377287.5942	1739875.044	132927.2046	1035810.441	1724573.952	10194768.53	6330764.728	103787.8351	1256436.832	1153860.946	500920.8653	519328.3638	475375.1873	785986.249	1129803.369	4459073.436	310377.0791	1660947.643	238977.8478	394933.6575	83218.45599	1090289.891	833705.0197	2214206.565	379678.7318	11568294.6	5087833.708	2059763.167	5259165.673	2801728.136	1766544.221	1722304.854	667531.15	1651379.906	1766614.868	4272817.177	6868852.115	1330241.632	532113.2297	2787226.455	359422.6844	7272548.911	2127444.326	738425.875	20068.65736	1846935.957	1569561.124	505859.6814	157137.8367	1220056.189	1561075.451	2749870.383	1429494.924	7378607.073	280704.8876	614791.8136	513571.1919	3269628.768	1644991.193	2556026.354	5234152.248	605227.8654	5699656.765	497256.2668	1119937.351	391718.4596	654528.0995	4126908.842	6411317.414	1136659.214	12640217.57	12977038.86	7583641.301	456691.9924	1166268.95	610835.5102	1868722.681	4929672.668	6105243.802	134869.5597	11180227.84	795266.2091	1369487.239	290204.5163	2948128.029	29553.51373	1875412.015	324485.3662	602063.4169	651715.3763	10830674.36	2371561.188	126712.0059	743686.7015	88546.30463	6747982.866	7118382.317	14207489.31	72127.86083	460868.8359	114915.8472	5547217.012	260045.301	4225253.666	51020.70626		7682363.426		6204475.506	318655.5781		10555134.8	2935161.801	192890.8431	839769.234			High	High	High	High	High	High	High	High	High	High	High	High	High	High	Peak Found	High	Peak Found	Peak Found	Peak Found	Peak Found	Peak Found	Peak Found	High	High	High	High	High	High	High	High	High	High	Peak Found	High	High	High	High	High	High	High	High	High	High	Peak Found	High	High	High	High	Peak Found	High	High	High	Peak Found	High	High	High	High	High	High	High	High	Peak Found	High	High	High	Peak Found	Peak Found	Peak Found	High	High	High	High	High	High	High	High	High	High	High	High	Peak Found	Peak Found	High	High	High	High	Peak Found	High	High	High	High	Peak Found	High	High	Peak Found	High	Peak Found	High	High	High	Peak Found	High	Peak Found	High	Peak Found	Peak Found	Peak Found	Peak Found	Peak Found	Peak Found	Peak Found	High	Peak Found	High	Peak Found	Peak Found	Peak Found	Peak Found	Peak Found	Peak Found	High	Peak Found	Peak Found	High	0	0	High	High		0.00001637		6.384E-07	10.12	693.2	662.8	662.8	7.60662E-11	1.1356E-11	0	0	8.24188E-09	1.22246E-09	0	0	3.38	65.34	K.CYTAVVPLVYGGETK.M	[131-145]	Used
	High	[R].FVYHLSDLCK.[K]	1xCarbamidomethyl [C9]	1	12	P01591	P01591 [83-92]		0	1281.62962	1	0.93129818	0.982328287	0.861562944	499162.5523	640974.345	309272.6299	590769.6383	335690.2801	857728.2878	222090.6596	14955.21153	202050.6034	313974.9375	146277.3735	51050.76286	171855.9118	1906769.065	454505.2531	93872.24362	432294.0442		258836.3139		150072.4983	250139.2053	190342.8348	294170.1014		298954.9681	257903.8542	343347.3384	222214.8123	300619.4236	209635.5561	856306.5068		3431102.646	1378270.393	4457057.486	2870939.887	1491054.607	3825721.688	887246.0821	313808.9103	1030641.047	1102647.646	125962.8825	2351490.31		673950.3683	616069.8447		874106.1768	46916.9092	360954.7396	1072375.819	357542.5296	166753.6431	430742.8914		707969.9491	96599.97862	293613.0607	15196.24935	832925.3567		88029.48801	225976.7595	89702.29291	559526.2403		1406129.373	739064.8804	94403.76795	193472.084	575944.3193		456915.7831	1945121.628	66868.58458	1135467.91	195558.6313	1374992.497	774074.614		201892.8661	311691.7639	365172.8343	579074.1941	412960.527		1096558.515		243968.0508	2871227.245	1409838.262			3833346.9	1520431.838	1441476.935	2786339.081	460601.7437	331082.9136	142669.9635	1026463.049	540031.1943		543765.2639	68041.43583	230277.6975	36755.77145	259670.8094	589300.9211	351997.1072	732484.3271	246978.1753		413423.6473	124755.1587	55639.08594	235834.8174	119977.834	570291.4272	76846.20867	1540228.869	640691.0712		Peak Found	High	Peak Found	Peak Found	High	High	Peak Found	Peak Found	Peak Found	Peak Found	Peak Found	Peak Found	High	Peak Found	Peak Found	Peak Found	Peak Found	Peak Found	Peak Found	Not Found	Peak Found	Peak Found	Peak Found	Peak Found	Peak Found	Peak Found	Peak Found	Peak Found	Peak Found	Peak Found	Peak Found	Peak Found	Not Found	Peak Found	High	High	Peak Found	Peak Found	Peak Found	Peak Found	Peak Found	Peak Found	Peak Found	Peak Found	Peak Found	Not Found	Peak Found	Peak Found	Not Found	Peak Found	Peak Found	Peak Found	Peak Found	Peak Found	Peak Found	Peak Found	Peak Found	Peak Found	Peak Found	Peak Found	Peak Found	Peak Found	Not Found	Peak Found	Peak Found	Peak Found	Peak Found	Not Found	Peak Found	Peak Found	Peak Found	Peak Found	Peak Found	Not Found	Peak Found	Peak Found	Peak Found	Peak Found	Peak Found	High	Peak Found	Not Found	Peak Found	Peak Found	Peak Found	Peak Found	Peak Found	Not Found	Peak Found	Peak Found	Peak Found	Peak Found	Peak Found	Not Found	Peak Found	Peak Found	Peak Found	Peak Found	Peak Found	Peak Found	Peak Found	Peak Found	Peak Found	Peak Found	Not Found	Peak Found	Peak Found	Peak Found	Peak Found	Peak Found	Peak Found	Peak Found	Peak Found	Peak Found	Peak Found	Peak Found	Peak Found	Peak Found	Peak Found	Peak Found	Peak Found	Peak Found	Peak Found	Peak Found	0	0	High	High		0.00002708		0.00002825	8.84	671	470.7	470.7	1.43534E-09	1.91582E-10	0	0	1.55522E-07	2.0672E-08	0	0	2.83	24.1	R.FVYHLSDLCK.K	[83-92]	Used
	High	[K].MVETALTPDACYPD.[-]	1xCarbamidomethyl [C11]; 1xOxidation [M1]	1	142	P01591	P01591 [146-159]		0	1598.67129	3	0.958681434	0.99923061	0.662111285	477788.5722	1137105.816	1794122.727	1021362.613	2665274.466	2159291.902	279790.8797	271021.2574	305000.1087	1326534.097	278781.4192	1068496.738	3372200.435	12885672.58	6974408.817	542394.7264	685240.3855	266433.5923	2320027.042	1350017.284	1337384.38	1136320.933	1840502.891	1056072.861	646793.7726	1332062.643	895189.8236	523291.8652	147923.8328	1230126.079	1057541.209	1314479.119	425522.8612	13698725.58	10440675.02	6202981.693	10435031.99	1989835.315	2269383.624	784988.7874	775328.4035	3320876.248	3036936.393	978048.8219	7942765.369	3068234.062	6247731.676	3051423.136	506472.8599	1934354.177	873082.5423	3368170.952	536131.6375	1546675.985	652885.6864	2746284.375	123122.0441	551976.0642	962045.1196	709737.0068	333020.2953	7655019.204	842243.6843	708559.9234	1371089.893	218239.3638	2338090.528	1038068.943	986643.755	376097.9111	5545671.687	450955.053	394466.0205	1327169.005	1280701.954	14121414.25	1801170.285	3684435.051	8900361.255	6125949.048	1771422.598	2879386.556	1689285.308	967120.4567	2060143.556	5838911.36	2436163.595	2048001.118	3538283.811	1653694.847	1374772.293	2810442.384	1351430.685	469067.1053	3822739.561	3784019.767	813849.7996	1357978.168	5898330.807	1357469.464	2369269.396	6377835.223	406889.6641	8647029.771	1296495.064	3472815.937	1452138.111	3274042.848	1383927.619	3319250.868	696436.7666	4279631.653	358735.538	5103540.521	2346514.989	2585302.354	1788478.543	882902.2578	2126679.352	3634360.103	4847725.957	4210782.74	623924.2919	1733055.361		Peak Found	Peak Found	High	High	High	High	High	High	High	Peak Found	Peak Found	High	Peak Found	High	Peak Found	High	Peak Found	High	High	High	High	High	High	High	Peak Found	High	High	High	High	High	High	High	High	High	High	High	High	High	Peak Found	Peak Found	High	Peak Found	High	Peak Found	Peak Found	High	Peak Found	Peak Found	Peak Found	High	Peak Found	High	Peak Found	High	High	Peak Found	High	High	High	High	High	High	High	High	High	Peak Found	Peak Found	High	High	High	High	High	High	High	High	High	High	High	High	High	Peak Found	High	Peak Found	Peak Found	High	High	High	Peak Found	Peak Found	High	Peak Found	High	Peak Found	Peak Found	Peak Found	Peak Found	Peak Found	Peak Found	Peak Found	Peak Found	High	High	Peak Found	High	Peak Found	Peak Found	Peak Found	Peak Found	High	High	High	Peak Found	High	Peak Found	Peak Found	Peak Found	High	High	High	Peak Found	Peak Found	High	Peak Found	Peak Found	0	146	High	High		0.00003163		0.0000916	8.37	635.6	635.6	635.6	4.22352E-09	6.08012E-10	0	0	4.57624E-07	6.55825E-08	0	0	2.17	50.38	K.MVETALTPDACYPD.-	[146-159]	Used
	High	[K].MVETALTPDACYPD.[-]	1xCarbamidomethyl [C11]	1	7	P01591	P01591 [146-159]		0	1582.67637	0	4.74369E-17	0.000123228	1.71126E-05	514541.379	1739028.669	1269358.37	616727.4366	2481899.567	913149.1411																					53397.67855							90747.74759		196411.9342		26653.49835	33372.04874	8173.337827						13769.48366			13929.20387				22089.63624						22063.72812		11858.2341							1071079.88	472786.3502	114393.2107	2417374.911	3264.657905		15840.08321	8982.020833						92302.40477		60064.29776																		96624.1833		69711.25403				49614.79547																			Peak Found	High	Peak Found	High	High	High	Not Found	Not Found	Not Found	Not Found	Not Found	Not Found	Not Found	Not Found	Not Found	Not Found	Not Found	Not Found	Not Found	Not Found	Not Found	Not Found	Not Found	Not Found	Not Found	Not Found	Peak Found	Not Found	Not Found	Not Found	Not Found	Not Found	Not Found	Peak Found	Not Found	Peak Found	Not Found	Peak Found	Peak Found	Peak Found	Not Found	Not Found	Not Found	Not Found	Not Found	Peak Found	Not Found	Not Found	Peak Found	Not Found	Not Found	Not Found	Peak Found	Not Found	Not Found	Not Found	Not Found	Not Found	Peak Found	Not Found	Peak Found	Not Found	Not Found	Not Found	Not Found	Not Found	Not Found	Peak Found	High	Peak Found	High	Peak Found	Not Found	Peak Found	Peak Found	Not Found	Not Found	Not Found	Not Found	Not Found	Peak Found	Not Found	Peak Found	Not Found	Not Found	Not Found	Not Found	Not Found	Not Found	Not Found	Not Found	Not Found	Not Found	Not Found	Not Found	Not Found	Not Found	Not Found	Not Found	Not Found	Peak Found	Not Found	Peak Found	Not Found	Not Found	Not Found	Peak Found	Not Found	Not Found	Not Found	Not Found	Not Found	Not Found	Not Found	Not Found	Not Found	Not Found	Not Found	Not Found	Not Found	Not Found	Not Found	Not Found	Not Found	0	146	High	High		0.0008881		0.008748	3.29	330.2	237.8	237.8	0.000508909	4.02627E-05	3.3732E-05	0.000838504	0.052250696	0.000644192	0.000642708	0.004462358	1.7	57.36	K.MVETALTPDACYPD.-	[146-159]	Used
	High	[R].ITSR.[I]		1	84	P01591	P01591 [40-43]		0	476.28272	9	0.866279067	0.929480452	0.978685454	96593653.87	98155290.38	78340955.07	81838529.55	318278069.4	96444807.57	50788242.21	49134229.81	51823532.47	60462497.8	30285988.74	26004430.17	116947361	450082300.1	129800133.4	22948263.67	71134839.74	48656930.07	53330226.14	23862059.87	41747930.21	55698245.46	27458532.85	102520513.6	81749240.59	124549196.7	49707820.57	53302235.74	42312718.29	67721957.12	61023953.16	80041335.27	62985922.12	14036080.92	316858829.5	113467632.5	10882107.51	110228831.5	247279155.4	148953252.5	46486047.04	130036849.1	104079540.3	50138928.57	687109485.8	82620200.46	64921464.78	93437874.95	35203946.76	69236283.99	16343013.44	56422578.76	11603062.32	64146128.18	11017564.24	21035897.47	28224100.78	26245930.91	15756273.69	13648578.93	15845375	227952631.3	12542555.64	43329837.25	35256909.33	23087598.55	29362018.02	84988696.08	46403672.75	30200719.16	247336670	37486399.93	94020602.7	90019293.07	76336855.81	7029131.234	270942747.8	247410856.5	279922226.3	90460516.69	78966840.21	12677223.47	71302723.04	67087735.93	1385555.303	28222093.68	20844892.44	2961624.646	3385193.725	33339431.27	3745604.701	7406349.907	1470553.661	485300.4764	51325126.88	15148349.02	3998782.036	1245100.506	23253123.51	7706390.271	70237047.6	118485037.1	26842326.16	55461039.13	44561577.54	90524129.96	4072706.948	39081423.26	55123205.23	31822353.67	798102.5379	35409519.35	19315814.46	86497956.14	50122682.85	54489722.37	43325944.24	46680791.59	32567944.76	46351276.58	16418287.07	60894189.22	918333.3313	24744780.78		High	Peak Found	High	High	High	High	Peak Found	Peak Found	High	High	Peak Found	High	High	High	High	High	High	Peak Found	Peak Found	High	High	High	Peak Found	High	Peak Found	High	High	Peak Found	Peak Found	High	High	Peak Found	High	Peak Found	High	High	Peak Found	High	Peak Found	High	High	High	Peak Found	High	Peak Found	Peak Found	High	High	Peak Found	Peak Found	Peak Found	High	Peak Found	Peak Found	Peak Found	Peak Found	High	Peak Found	Peak Found	High	Peak Found	High	Peak Found	Peak Found	Peak Found	Peak Found	Peak Found	Peak Found	Peak Found	Peak Found	High	Peak Found	High	Peak Found	Peak Found	Peak Found	High	Peak Found	Peak Found	Peak Found	High	Peak Found	Peak Found	High	Peak Found	High	Peak Found	Peak Found	High	High	High	Peak Found	High	High	Peak Found	High	Peak Found	Peak Found	High	High	High	Peak Found	Peak Found	Peak Found	Peak Found	High	High	High	Peak Found	Peak Found	High	Peak Found	Peak Found	Peak Found	High	Peak Found	High	Peak Found	High	Peak Found	High	High	Peak Found	Peak Found	0	40	High	n/a					2.93	288.7	288.7	288.7	0.001185819	5.45317E-05	5.37479E-05	0.001042753	0.113851196	0.002732598	0.002729986	0.012916222		28.75	R.ITSR.I	[40-43]	Used
	High	[R].IVLVDNK.[C]		1	122	P01591	P01591 [28-34]		0	800.48763	7	0.903876693	0.922557228	0.958204278	25812612.06	58928437.45	36481772.75	34041261.89	48451088.11	39351591.51	16603683.62	18776901.35	20804221.23	57735115.57	10028945.31	36109878.17	248739850.7	245504134	164433898.4	10670670.4	18127231.4	10755148.82	32975108.31	10991442.78	52815270.31	33781304.15	44355660.71	64004831.52	107027273.5	109994246.7	43563063.93	34556701.29	27528138.49	31728836.15	34104954.04	108044999.8	68386297.65	94796928.65	171540414.6	82383800.64	3820709.178	50316222.89	105514605	29111831.29	24514514.93	42116080.11	150431162.6	16477374.49	72737968.55	56898940.36	45105457.95	75073338.24	21390276.2	35166259.88	7293212.747	12763774.75	10240851.31	39271373.94	5458112.924	12530923.12	23745198.6	19955722.79	7753434.303	20534277.85	13477638.35	262203070.9	9426637.09	18213474.37	17822689.8	9996042.285	18408008.88	30153012.4	18611382.15	14122636.72	113693711.9	24372945.36	56754413.37	61506031.53	55102769.07	49023977.2	144070741.5	32983234.52	95936300.36	83002166.35	45048124.75	8801273.383	87918161.55	41455803.27	82068.79879	385810.4906	10832968.91	6371196.879	10758825.37	635972.2784	3523450.495	960491.862	2067069.135	191395.6616	3493570.045	13066350.83	3437965.591	2203854.721	34238922.53	1652200.956	46782225.15	92823068.49	7703884.433	14342602.35	20950740.78	23480701.28	11644029.71	12935397.5	21241482.39	12931420.56	4327306.588	16548302.27	5610452.066	38144479.26	11934629.85	14506898.51	18997837.84	10612414.44	9959430.482	22105402.84	17424715.18	54385415.39	10614268.49	7733286.56		High	High	Peak Found	High	High	High	Peak Found	High	High	High	High	High	High	High	High	Peak Found	High	Peak Found	High	High	High	Peak Found	Peak Found	Peak Found	Peak Found	High	Peak Found	High	High	High	High	High	Peak Found	Peak Found	Peak Found	Peak Found	Peak Found	High	Peak Found	Peak Found	High	Peak Found	High	Peak Found	Peak Found	High	High	Peak Found	High	Peak Found	High	High	High	High	High	High	High	High	High	High	High	Peak Found	High	Peak Found	Peak Found	High	Peak Found	High	High	High	Peak Found	High	High	Peak Found	Peak Found	High	Peak Found	High	Peak Found	High	Peak Found	Peak Found	High	High	Peak Found	Peak Found	High	Peak Found	Peak Found	Peak Found	Peak Found	Peak Found	Peak Found	Peak Found	Peak Found	Peak Found	Peak Found	Peak Found	Peak Found	Peak Found	Peak Found	High	High	Peak Found	Peak Found	Peak Found	High	Peak Found	Peak Found	High	Peak Found	Peak Found	Peak Found	Peak Found	Peak Found	Peak Found	Peak Found	Peak Found	Peak Found	Peak Found	High	Peak Found	High	Peak Found	0	0	High	High		0.0003811		0.00361	2.53	354.9	43.1	43.1	0.002945144	7.67662E-05	7.2527E-05	0.001166256	0.242258375	0.010829064	0.01082818	0.042656152	1.78	32.88	R.IVLVDNK.C	[28-34]	Used
	High	[R].IIVPLNNR.[E]		1	14	P01591	P01591 [62-69]		0	938.57818	2	0.958584607	0.951604317	0.941158542	3361544.947	4760614.916	2909019.392	3184724.125	8702037.922	3387757.898	1620089.859	1226818.922	810359.8653	2448050.438	1351978.542	1237181.875	5849184.06	16976269.09	9948372.615	799195.0848	2229124.707	1110411.238	2271366.608	1252970.292	2025236.842	2201856.838	2201489.332	5616180.508	2426078.434	7100006.958	1501447.325	1744465.527	1388091.553	2476007.062	2582421.245	4991804.46	2906127.734		9150127.569	7693907.406		4968793.31	10830596.42	3096192.421	2078817.623	3706923.269	3941971.183	2270208.487	12961261.07	4574222.42	4898767.117	6316942.659	1000212.912	4203276.014	81137.44802	2510485.412	1055758.454	1853235.602	132093.4165	557832.8273	3006770.519	1348186.177	508512.54	990801.2278	784783.7107	11702485.4	785855.2414	2705127.552	1152220.895	1281705.612	2036512.025	2438128.806	2266463.094	1154471.287	6918590.845	764964.6498	2445114.212	2335402.301	3060751.329		7886335.273	1398757.591	9865142.406	5038650.899	473217.3016	2269643.664	428681.5299	1908692.335		923511.2636				480127.0627	3279041.77		268614.0206		1475470.014	357251.9606	3481962.99				2221742.899	3287975.499		2890159.338	1219442.659	2791987.209		1823038.47	824370.7643	1345225.332	13981.27693	118269.6429		2149763.256	288353.6877	274996.0258	503961.1262	973801.4375	137636.6734	4804101.912		1160738.7				High	Peak Found	Peak Found	Peak Found	High	Peak Found	Peak Found	Peak Found	High	Peak Found	Peak Found	High	Peak Found	Peak Found	Peak Found	Peak Found	Peak Found	Peak Found	Peak Found	Peak Found	Peak Found	High	Peak Found	Peak Found	Peak Found	Peak Found	Peak Found	Peak Found	Peak Found	Peak Found	Peak Found	Peak Found	Peak Found	Not Found	Peak Found	High	Not Found	High	High	Peak Found	Peak Found	Peak Found	Peak Found	Peak Found	High	Peak Found	Peak Found	Peak Found	Peak Found	Peak Found	Peak Found	Peak Found	High	High	Peak Found	Peak Found	Peak Found	Peak Found	Peak Found	Peak Found	Peak Found	Peak Found	Peak Found	Peak Found	Peak Found	Peak Found	Peak Found	Peak Found	Peak Found	Peak Found	Peak Found	Peak Found	Peak Found	Peak Found	High	Not Found	High	Peak Found	Peak Found	Peak Found	Peak Found	Peak Found	Peak Found	Peak Found	Not Found	Peak Found	Not Found	Not Found	Not Found	Peak Found	Peak Found	Not Found	Peak Found	Not Found	Peak Found	Peak Found	Peak Found	Not Found	Not Found	Not Found	Peak Found	Peak Found	Not Found	Peak Found	Peak Found	Peak Found	Not Found	Peak Found	Peak Found	Peak Found	Peak Found	Peak Found	Not Found	Peak Found	Peak Found	Peak Found	Peak Found	Peak Found	Peak Found	Peak Found	Not Found	Peak Found	Not Found	Not Found	0	0	High	High		0.003183		0.03137	2.31	148.6	148.6	148.6	0.004853324	0.000190854	0.00019064	0.001206709	0.346169202	0.020504017	0.020503056	0.082724124	1.19	41.49	R.IIVPLNNR.E	[62-69]	Used
	High	[R].IIRSSEDPNEDIVER.[N]		1	1	P01591	P01591 [44-58]		1	1771.88208	0	4.74369E-17		3.66332E-17																				24131.94419																																																										118589.6409																										373482.4271					168941.8565																	Not Found	Not Found	Not Found	Not Found	Not Found	Not Found	Not Found	Not Found	Not Found	Not Found	Not Found	Not Found	Not Found	Not Found	Not Found	Not Found	Not Found	Not Found	Not Found	Peak Found	Not Found	Not Found	Not Found	Not Found	Not Found	Not Found	Not Found	Not Found	Not Found	Not Found	Not Found	Not Found	Not Found	Not Found	Not Found	Not Found	Not Found	Not Found	Not Found	Not Found	Not Found	Not Found	Not Found	Not Found	Not Found	Not Found	Not Found	Not Found	Not Found	Not Found	Not Found	Not Found	Not Found	Not Found	Not Found	Not Found	Not Found	Not Found	Not Found	Not Found	Not Found	Not Found	Not Found	Not Found	Not Found	Not Found	Not Found	Not Found	Not Found	Not Found	Not Found	Not Found	Not Found	Not Found	Not Found	Not Found	Not Found	Peak Found	Not Found	Not Found	Not Found	Not Found	Not Found	Not Found	Not Found	Not Found	Not Found	Not Found	Not Found	Not Found	Not Found	Not Found	Not Found	Not Found	Not Found	Not Found	Not Found	Not Found	Not Found	Not Found	Not Found	Not Found	Not Found	High	Not Found	Not Found	Not Found	Not Found	Peak Found	Not Found	Not Found	Not Found	Not Found	Not Found	Not Found	Not Found	Not Found	Not Found	Not Found	Not Found	Not Found	Not Found	Not Found	Not Found	0	44	High	n/a					1.41	4.6	4.6	4.6	0.039107884	0.003214047	0.003213785	0.006131208	0.818288302	0.146197869	0.146197093	0.606545517		53.56	R.IIRSSEDPNEDIVER.N	[44-58]	Used
P29144	TPP2	Tripeptidyl-peptidase 2 [OS=Homo sapiens]	n/a	High		0.008	26	190	33	1249	138.3	6.32	34.12	metabolic process	cytoplasm;cytosol;nucleus	catalytic activity;protein binding	Pf00082, Pf12580, Pf13739	7174	13	ENSG00000134900.11		Antigen processing: Ubiquitination & Proteasome degradation		4	0	66080290	105681823.4	149108949	43671528.09	144506351.1	82301360.54	98709464.14	71019005.96	24442412.58	23228117.39	75972221.38	18660921.42	13756088.6	71417854.98	39222279.52	29297697.02	19205630.78	35895650.6	9187658.709	4699933.173	5313020.382	15936972.66	6469881.667	45690066.65	81323045.96	41932231.75	13587802.37	69485998.83	12305213.4	47569864.86	12744676.71	79066961.88	99207047.28	3904071425	55671335.32	115646690.1	180445246.5	11142706.2	32085770.55	8780472.157	3166457.679	11133530.65	42547806.8	38527236.69	79217808.22	78014929.25	55023823.92	105356965	82297009.25	85266847.41	1367909.919	18664353.6	12781803.5	73032853.24	809470.0083	3619107.007	40784876.14	7705499.494	91757176.65	89105672.69	164857239.2	124113948.2	3278638.23	76001762.44	7102815.017	84683312.85	54463092.65	117790990.6	148438035	56887542.01	121767007.8	25076064.17	19269948.34	112990559.4	46393294.35	288957833.5	18379932.72	145981559.6	41880837.87	16155430.19	62301264.28	14403718.2	137692733.4	51087330.92	6618590.117	10225973.61	756820.9708	351830.4773	9698960.664	12212085.9	20857660.96	39135264.49	1034075.988	124051.5974	8860552.675	18549790.03	10725573.07	620554.3628	5278303.601	1120884.448	5076518.435	478752.7985	526378.734	2060453.673	312046.2353	4393670.71	2447212.641	156995.6163	11202819.69	1856018.274	384999.126	1083493.056	1344273.265	8392014.902	3119775.497	9898479.78	5118896.901	32158227.9	1590488.775	5088709.856	3783148.934	4083426.272	202739.8389	135910.7755	High	High	Peak Found	High	High	Peak Found	High	High	High	High	Peak Found	High	High	High	High	High	High	High	High	High	High	High	High	Peak Found	High	High	High	High	High	High	High	High	High	High	Peak Found	Peak Found	Peak Found	High	High	High	High	High	High	High	Peak Found	High	Peak Found	High	High	High	Peak Found	Peak Found	Peak Found	High	Peak Found	High	High	High	High	Peak Found	Peak Found	High	Peak Found	High	High	High	High	Peak Found	Peak Found	Peak Found	High	High	High	High	High	High	Peak Found	Peak Found	High	Peak Found	High	Peak Found	High	High	High	Peak Found	High	High	Peak Found	High	High	High	Peak Found	Peak Found	High	High	Peak Found	Peak Found	Peak Found	Peak Found	Peak Found	Peak Found	Peak Found	Peak Found	Peak Found	Peak Found	Peak Found	Peak Found	Peak Found	High	Peak Found	Peak Found	High	Peak Found	Peak Found	Peak Found	Peak Found	High	Peak Found	High	Peak Found	High	Peak Found	Peak Found	44.93	0	3
	Confidence	Annotated Sequence	Modifications	# Protein Groups	# PSMs	Master Protein Accessions	Positions in Master Proteins	Modifications in Master Proteins	# Missed Cleavages	Theo. MH+ [Da]	# Razor Quan Results	Abundance Ratio Adj. P-Value: (CP, Sample) / (Control, Control)	Abundance Ratio Adj. P-Value: (IPMN, Sample) / (Control, Control)	Abundance Ratio Adj. P-Value: (PA, Sample) / (Control, Control)	Abundances (Normalized): F1: Control, Control, Patient01	Abundances (Normalized): F2: Control, Control, Patient02	Abundances (Normalized): F3: Control, Control, Patient03	Abundances (Normalized): F4: Control, Control, Patient04	Abundances (Normalized): F5: Control, Control, Patient05	Abundances (Normalized): F6: Control, Control, Patient06	Abundances (Normalized): F7: Control, Control, Patient07	Abundances (Normalized): F8: Control, Control, Patient08	Abundances (Normalized): F9: Control, Control, Patient09	Abundances (Normalized): F10: Control, Control, Patient10	Abundances (Normalized): F11: Control, Control, Patient11	Abundances (Normalized): F12: Sample, CP, Patient12	Abundances (Normalized): F13: Sample, CP, Patient13	Abundances (Normalized): F14: Sample, CP, Patient14	Abundances (Normalized): F15: Sample, CP, Patient15	Abundances (Normalized): F16: Sample, CP, Patient16	Abundances (Normalized): F17: Sample, CP, Patient17	Abundances (Normalized): F18: Sample, CP, Patient18	Abundances (Normalized): F19: Sample, CP, Patient19	Abundances (Normalized): F20: Sample, CP, Patient20	Abundances (Normalized): F21: Sample, CP, Patient21	Abundances (Normalized): F22: Sample, CP, Patient22	Abundances (Normalized): F23: Sample, CP, Patient23	Abundances (Normalized): F24: Sample, IPMN, Patient24	Abundances (Normalized): F25: Sample, IPMN, Patient25	Abundances (Normalized): F26: Sample, IPMN, Patient26	Abundances (Normalized): F27: Sample, IPMN, Patient27	Abundances (Normalized): F28: Sample, IPMN, Patient28	Abundances (Normalized): F29: Sample, IPMN, Patient29	Abundances (Normalized): F30: Sample, IPMN, Patient30	Abundances (Normalized): F31: Sample, IPMN, Patient31	Abundances (Normalized): F32: Sample, PA, Patient32	Abundances (Normalized): F33: Sample, PA, Patient33	Abundances (Normalized): F34: Sample, PA, Patient34	Abundances (Normalized): F35: Sample, PA, Patient35	Abundances (Normalized): F36: Sample, PA, Patient36	Abundances (Normalized): F37: Sample, PA, Patient37	Abundances (Normalized): F38: Sample, PA, Patient38	Abundances (Normalized): F39: Sample, PA, Patient39	Abundances (Normalized): F40: Sample, PA, Patient40	Abundances (Normalized): F41: Sample, PA, Patient41	Abundances (Normalized): F42: Sample, PA, Patient42	Abundances (Normalized): F43: Sample, PA, Patient43	Abundances (Normalized): F44: Sample, PA, Patient44	Abundances (Normalized): F45: Sample, PA, Patient45	Abundances (Normalized): F46: Sample, PA, Patient46	Abundances (Normalized): F47: Sample, PA, Patient47	Abundances (Normalized): F48: Sample, PA, Patient48	Abundances (Normalized): F49: Sample, PA, Patient49	Abundances (Normalized): F50: Sample, PA, Patient50	Abundances (Normalized): F51: Sample, PA, Patient51	Abundances (Normalized): F52: Sample, PA, Patient52	Abundances (Normalized): F53: Sample, PA, Patient53	Abundances (Normalized): F54: Sample, PA, Patient54	Abundances (Normalized): F55: Sample, PA, Patient55	Abundances (Normalized): F56: Sample, PA, Patient56	Abundances (Normalized): F57: Sample, PA, Patient57	Abundances (Normalized): F58: Sample, PA, Patient58	Abundances (Normalized): F59: Sample, PA, Patient59	Abundances (Normalized): F60: Sample, PA, Patient60	Abundances (Normalized): F61: Sample, PA, Patient61	Abundances (Normalized): F62: Sample, PA, Patient62	Abundances (Normalized): F63: Sample, PA, Patient63	Abundances (Normalized): F64: Sample, PA, Patient64	Abundances (Normalized): F65: Sample, PA, Patient65	Abundances (Normalized): F67: Sample, PA, Patient66	Abundances (Normalized): F68: Sample, PA, Patient67	Abundances (Normalized): F69: Sample, PA, Patient68	Abundances (Normalized): F70: Sample, PA, Patient69	Abundances (Normalized): F71: Sample, PA, Patient70	Abundances (Normalized): F72: Sample, PA, Patient71	Abundances (Normalized): F73: Sample, PA, Patient72	Abundances (Normalized): F74: Sample, PA, Patient73	Abundances (Normalized): F75: Sample, PA, Patient74	Abundances (Normalized): F76: Sample, PA, Patient75	Abundances (Normalized): F77: Sample, PA, Patient76	Abundances (Normalized): F78: Sample, PA, Patient77	Abundances (Normalized): F79: Sample, PA, Patient78	Abundances (Normalized): F80: Sample, PA, Patient79	Abundances (Normalized): F81: Sample, PA, Patient80	Abundances (Normalized): F82: Sample, PA, Patient81	Abundances (Normalized): F83: Sample, PA, Patient82	Abundances (Normalized): F84: Sample, PA, Patient83	Abundances (Normalized): F85: Sample, PA, Patient84	Abundances (Normalized): F86: Sample, PA, Patient85	Abundances (Normalized): F87: Sample, PA, Patient86	Abundances (Normalized): F88: Sample, PA, Patient87	Abundances (Normalized): F89: Sample, PA, Patient88	Abundances (Normalized): F90: Sample, PA, Patient89	Abundances (Normalized): F91: Sample, PA, Patient90	Abundances (Normalized): F92: Sample, PA, Patient91	Abundances (Normalized): F93: Sample, PA, Patient92	Abundances (Normalized): F94: Sample, PA, Patient93	Abundances (Normalized): F95: Sample, PA, Patient94	Abundances (Normalized): F96: Sample, PA, Patient95	Abundances (Normalized): F97: Sample, PA, Patient96	Abundances (Normalized): F98: Sample, PA, Patient97	Abundances (Normalized): F99: Sample, PA, Patient98	Abundances (Normalized): F100: Sample, PA, Patient99	Abundances (Normalized): F101: Sample, PA, Patients100	Abundances (Normalized): F102: Sample, PA, Patients101	Abundances (Normalized): F103: Sample, PA, Patients102	Abundances (Normalized): F104: Sample, PA, Patients103	Abundances (Normalized): F105: Sample, PA, Patients104	Abundances (Normalized): F106: Sample, PA, Patients105	Abundances (Normalized): F107: Sample, PA, Patients106	Abundances (Normalized): F108: Sample, PA, Patients107	Abundances (Normalized): F109: Sample, PA, Patients108	Abundances (Normalized): F110: Sample, PA, Patients109	Abundances (Normalized): F111: Sample, PA, Patients110	Abundances (Normalized): F112: Sample, PA, Patients111	Abundances (Normalized): F113: Sample, PA, Patients112	Abundances (Normalized): F114: Sample, PA, Patients113	Abundances (Normalized): F115: Sample, PA, Patients114	Abundances (Normalized): F116: Sample, PA, Patients115	Abundances (Normalized): F117: Sample, PA, Patients116	Abundances (Normalized): F118: Sample, PA, Patients117	Abundances (Normalized): F119: Sample, PA, Patients118	Abundances (Normalized): F120: Sample, PA, Patients119	Abundances (Normalized): F121: Sample, PA, Patients120	Abundances (Normalized): F122: Sample, PA, Patients121	Abundances (Normalized): F123: Sample, PA, Patients122	Abundances (Normalized): F124: Sample, PA, Patients123	Abundances (Normalized): F125: Sample, PA, Patients124	Quan Info	Found in Sample: [S1] F1: Control, Control, Patient01	Found in Sample: [S2] F2: Control, Control, Patient02	Found in Sample: [S3] F3: Control, Control, Patient03	Found in Sample: [S4] F4: Control, Control, Patient04	Found in Sample: [S5] F5: Control, Control, Patient05	Found in Sample: [S6] F6: Control, Control, Patient06	Found in Sample: [S7] F7: Control, Control, Patient07	Found in Sample: [S8] F8: Control, Control, Patient08	Found in Sample: [S9] F9: Control, Control, Patient09	Found in Sample: [S10] F10: Control, Control, Patient10	Found in Sample: [S11] F11: Control, Control, Patient11	Found in Sample: [S12] F12: Sample, CP, Patient12	Found in Sample: [S13] F13: Sample, CP, Patient13	Found in Sample: [S14] F14: Sample, CP, Patient14	Found in Sample: [S15] F15: Sample, CP, Patient15	Found in Sample: [S16] F16: Sample, CP, Patient16	Found in Sample: [S17] F17: Sample, CP, Patient17	Found in Sample: [S18] F18: Sample, CP, Patient18	Found in Sample: [S19] F19: Sample, CP, Patient19	Found in Sample: [S20] F20: Sample, CP, Patient20	Found in Sample: [S21] F21: Sample, CP, Patient21	Found in Sample: [S22] F22: Sample, CP, Patient22	Found in Sample: [S23] F23: Sample, CP, Patient23	Found in Sample: [S24] F24: Sample, IPMN, Patient24	Found in Sample: [S25] F25: Sample, IPMN, Patient25	Found in Sample: [S26] F26: Sample, IPMN, Patient26	Found in Sample: [S27] F27: Sample, IPMN, Patient27	Found in Sample: [S28] F28: Sample, IPMN, Patient28	Found in Sample: [S29] F29: Sample, IPMN, Patient29	Found in Sample: [S30] F30: Sample, IPMN, Patient30	Found in Sample: [S31] F31: Sample, IPMN, Patient31	Found in Sample: [S32] F32: Sample, PA, Patient32	Found in Sample: [S33] F33: Sample, PA, Patient33	Found in Sample: [S34] F34: Sample, PA, Patient34	Found in Sample: [S35] F35: Sample, PA, Patient35	Found in Sample: [S36] F36: Sample, PA, Patient36	Found in Sample: [S37] F37: Sample, PA, Patient37	Found in Sample: [S38] F38: Sample, PA, Patient38	Found in Sample: [S39] F39: Sample, PA, Patient39	Found in Sample: [S40] F40: Sample, PA, Patient40	Found in Sample: [S41] F41: Sample, PA, Patient41	Found in Sample: [S42] F42: Sample, PA, Patient42	Found in Sample: [S43] F43: Sample, PA, Patient43	Found in Sample: [S44] F44: Sample, PA, Patient44	Found in Sample: [S45] F45: Sample, PA, Patient45	Found in Sample: [S46] F46: Sample, PA, Patient46	Found in Sample: [S47] F47: Sample, PA, Patient47	Found in Sample: [S48] F48: Sample, PA, Patient48	Found in Sample: [S49] F49: Sample, PA, Patient49	Found in Sample: [S50] F50: Sample, PA, Patient50	Found in Sample: [S51] F51: Sample, PA, Patient51	Found in Sample: [S52] F52: Sample, PA, Patient52	Found in Sample: [S53] F53: Sample, PA, Patient53	Found in Sample: [S54] F54: Sample, PA, Patient54	Found in Sample: [S55] F55: Sample, PA, Patient55	Found in Sample: [S56] F56: Sample, PA, Patient56	Found in Sample: [S57] F57: Sample, PA, Patient57	Found in Sample: [S58] F58: Sample, PA, Patient58	Found in Sample: [S59] F59: Sample, PA, Patient59	Found in Sample: [S60] F60: Sample, PA, Patient60	Found in Sample: [S61] F61: Sample, PA, Patient61	Found in Sample: [S62] F62: Sample, PA, Patient62	Found in Sample: [S63] F63: Sample, PA, Patient63	Found in Sample: [S64] F64: Sample, PA, Patient64	Found in Sample: [S65] F65: Sample, PA, Patient65	Found in Sample: [S67] F67: Sample, PA, Patient66	Found in Sample: [S68] F68: Sample, PA, Patient67	Found in Sample: [S69] F69: Sample, PA, Patient68	Found in Sample: [S70] F70: Sample, PA, Patient69	Found in Sample: [S71] F71: Sample, PA, Patient70	Found in Sample: [S72] F72: Sample, PA, Patient71	Found in Sample: [S73] F73: Sample, PA, Patient72	Found in Sample: [S74] F74: Sample, PA, Patient73	Found in Sample: [S75] F75: Sample, PA, Patient74	Found in Sample: [S76] F76: Sample, PA, Patient75	Found in Sample: [S77] F77: Sample, PA, Patient76	Found in Sample: [S78] F78: Sample, PA, Patient77	Found in Sample: [S79] F79: Sample, PA, Patient78	Found in Sample: [S80] F80: Sample, PA, Patient79	Found in Sample: [S81] F81: Sample, PA, Patient80	Found in Sample: [S82] F82: Sample, PA, Patient81	Found in Sample: [S83] F83: Sample, PA, Patient82	Found in Sample: [S84] F84: Sample, PA, Patient83	Found in Sample: [S85] F85: Sample, PA, Patient84	Found in Sample: [S86] F86: Sample, PA, Patient85	Found in Sample: [S87] F87: Sample, PA, Patient86	Found in Sample: [S88] F88: Sample, PA, Patient87	Found in Sample: [S89] F89: Sample, PA, Patient88	Found in Sample: [S90] F90: Sample, PA, Patient89	Found in Sample: [S91] F91: Sample, PA, Patient90	Found in Sample: [S92] F92: Sample, PA, Patient91	Found in Sample: [S93] F93: Sample, PA, Patient92	Found in Sample: [S94] F94: Sample, PA, Patient93	Found in Sample: [S95] F95: Sample, PA, Patient94	Found in Sample: [S96] F96: Sample, PA, Patient95	Found in Sample: [S97] F97: Sample, PA, Patient96	Found in Sample: [S98] F98: Sample, PA, Patient97	Found in Sample: [S99] F99: Sample, PA, Patient98	Found in Sample: [S100] F100: Sample, PA, Patient99	Found in Sample: [S101] F101: Sample, PA, Patients100	Found in Sample: [S102] F102: Sample, PA, Patients101	Found in Sample: [S103] F103: Sample, PA, Patients102	Found in Sample: [S104] F104: Sample, PA, Patients103	Found in Sample: [S105] F105: Sample, PA, Patients104	Found in Sample: [S106] F106: Sample, PA, Patients105	Found in Sample: [S107] F107: Sample, PA, Patients106	Found in Sample: [S108] F108: Sample, PA, Patients107	Found in Sample: [S109] F109: Sample, PA, Patients108	Found in Sample: [S110] F110: Sample, PA, Patients109	Found in Sample: [S111] F111: Sample, PA, Patients110	Found in Sample: [S112] F112: Sample, PA, Patients111	Found in Sample: [S113] F113: Sample, PA, Patients112	Found in Sample: [S114] F114: Sample, PA, Patients113	Found in Sample: [S115] F115: Sample, PA, Patients114	Found in Sample: [S116] F116: Sample, PA, Patients115	Found in Sample: [S117] F117: Sample, PA, Patients116	Found in Sample: [S118] F118: Sample, PA, Patients117	Found in Sample: [S119] F119: Sample, PA, Patients118	Found in Sample: [S120] F120: Sample, PA, Patients119	Found in Sample: [S121] F121: Sample, PA, Patients120	Found in Sample: [S122] F122: Sample, PA, Patients121	Found in Sample: [S123] F123: Sample, PA, Patients122	Found in Sample: [S124] F124: Sample, PA, Patients123	Found in Sample: [S125] F125: Sample, PA, Patients124	Off by X	Position in Protein	Confidence (by Search Engine): A5 PMI-Byonic	Confidence (by Search Engine): Sequest HT	Percolator q-Value (by Search Engine): A5 PMI-Byonic	Percolator q-Value (by Search Engine): Sequest HT	Percolator PEP (by Search Engine): A5 PMI-Byonic	Percolator PEP (by Search Engine): Sequest HT	|Log Prob| (by Search Engine): A5 PMI-Byonic	Byonic Score (by Search Engine): A5 PMI-Byonic	Delta Byonic Score (by Search Engine): A5 PMI-Byonic	Delta Mod Score (by Search Engine): A5 PMI-Byonic	PEP 2D (by Search Engine): A5 PMI-Byonic	q-Value 2D (by Search Engine): A5 PMI-Byonic	FDR 2D (by Search Engine): A5 PMI-Byonic	Peptide Group FDR 2D (by Search Engine): A5 PMI-Byonic	PEP 1D (by Search Engine): A5 PMI-Byonic	q-Value 1D (by Search Engine): A5 PMI-Byonic	FDR 1D (by Search Engine): A5 PMI-Byonic	Peptide Group FDR 1D (by Search Engine): A5 PMI-Byonic	XCorr (by Search Engine): Sequest HT	Top Apex RT [min]	Sequence in Protein	Positions in Proteins	Quan Usage
	High	[K].GAGPGCYLAGSLTLSK.[T]	1xCarbamidomethyl [C6]	1	3	P29144	P29144 [962-977]		0	1551.78355	0	4.74369E-17	4.58126E-17	0.987352612	19509.64682	28335.81245		33889.28668	84999.55353																												10814.16847	2745193.936					96340.26218		9074.07887	124341.5247		125405.5895		7026.167104	725546.9261		135197.8204				42181.34528				67517.02061	47756.47757				26455.16139	11044.89316		69618.28069	10540.31369	58295.17463	18722.99559	54276.73986		172413.6432			76949.72262	55307.31928		80417.67709				205912.9148		37769.11561	146682.2319								28920577.88	45836.97213								59433.06755	310131.4744		245931.6618	161291.6616			8490.745536	46801.48418					194265.6744	117858.6973				53451.8249	8774.710887				9871.252212		Peak Found	Peak Found	Not Found	Peak Found	Peak Found	Not Found	Not Found	Not Found	Not Found	Not Found	Not Found	Not Found	Not Found	Not Found	Not Found	Not Found	Not Found	Not Found	Not Found	Not Found	Not Found	Not Found	Not Found	Not Found	Not Found	Not Found	Not Found	Not Found	Not Found	Not Found	Not Found	Not Found	Peak Found	High	Not Found	Not Found	Not Found	Not Found	Peak Found	Not Found	Peak Found	Peak Found	Not Found	Peak Found	Not Found	Peak Found	Peak Found	Not Found	Peak Found	Not Found	Not Found	Not Found	Peak Found	Not Found	Not Found	Not Found	Peak Found	Peak Found	Not Found	Not Found	Not Found	Peak Found	Peak Found	Not Found	Peak Found	Peak Found	Peak Found	Peak Found	Peak Found	Not Found	High	Not Found	Not Found	Peak Found	Peak Found	Not Found	Peak Found	Not Found	Not Found	Not Found	Peak Found	Not Found	Peak Found	Peak Found	Not Found	Not Found	Not Found	Not Found	Not Found	Not Found	Not Found	Peak Found	Peak Found	Not Found	Not Found	Not Found	Not Found	Not Found	Not Found	Not Found	Peak Found	Peak Found	Not Found	Peak Found	Peak Found	Not Found	Not Found	Peak Found	Peak Found	Not Found	Not Found	Not Found	Not Found	Peak Found	Peak Found	Not Found	Not Found	Not Found	Peak Found	Peak Found	Not Found	Not Found	Not Found	Peak Found	0	962	High	High		0.00001637		0.000003526	9.12	625.6	558.9	558.9	7.60662E-10	1.0799E-10	0	0	8.24188E-08	1.16425E-08	0	0	3.74	65.6	K.GAGPGCYLAGSLTLSK.T	[962-977]	Used
	High	[R].HEQISDLER.[L]		1	9	P29144	P29144 [894-902]		0	1126.54873	0																																																																																																																																No Quan Values	Not Found	Not Found	Not Found	Not Found	Peak Found	Peak Found	Peak Found	Not Found	Not Found	Not Found	Not Found	Not Found	High	Not Found	Not Found	Not Found	Not Found	Not Found	Not Found	Not Found	Not Found	Not Found	Not Found	Not Found	Peak Found	Not Found	Not Found	Not Found	Not Found	Not Found	Not Found	High	Not Found	High	Not Found	Peak Found	Peak Found	Peak Found	Peak Found	Not Found	Peak Found	Not Found	High	Not Found	Peak Found	Not Found	Not Found	Peak Found	Not Found	Not Found	Not Found	Not Found	Not Found	Not Found	Peak Found	Not Found	Not Found	Not Found	Not Found	Not Found	Peak Found	Peak Found	Not Found	Not Found	Not Found	Not Found	Not Found	Peak Found	Not Found	Not Found	Not Found	Not Found	Peak Found	Peak Found	Not Found	Peak Found	Peak Found	Not Found	Peak Found	Not Found	Peak Found	Not Found	Not Found	Not Found	Peak Found	Not Found	Not Found	Peak Found	Not Found	Not Found	Not Found	Not Found	Not Found	Not Found	Peak Found	Not Found	Not Found	Peak Found	Not Found	Not Found	Not Found	Not Found	Not Found	Not Found	Not Found	Peak Found	Not Found	Not Found	Not Found	Peak Found	Not Found	Not Found	Not Found	Not Found	Not Found	Not Found	Peak Found	Not Found	Peak Found	Not Found	Not Found	Not Found	Not Found	Not Found	0	894	High	High		0.00002708		0.00003785	7.77	663.1	259.2	259.2	1.69722E-08	1.68895E-09	0	0	1.83896E-06	1.65962E-07	0	0	2.41	22.61	R.HEQISDLER.L	[894-902]	Not Used
	High	[R].ACIDSNEDGDLSK.[S]	1xCarbamidomethyl [C2]	1	4	P29144	P29144 [208-220]		0	1423.60056	0	4.74369E-17		3.66332E-17															1017454.235																	219354.6574	431544.0101		874778.1888						106496.1701		1827991.458							658234.3907	189898.5799						876446.5153								483838.3266							158389.1251		435905.0301									157639.106				193085.7716		932108.0064						619391.5358								261974.5669																			567375.7334				Not Found	Not Found	Not Found	Not Found	Not Found	Not Found	Not Found	Not Found	Not Found	Not Found	Not Found	Not Found	Not Found	Not Found	Peak Found	Not Found	Not Found	Not Found	Not Found	Not Found	Not Found	Not Found	Not Found	Not Found	Not Found	Not Found	Not Found	Not Found	Not Found	Not Found	Not Found	Peak Found	Peak Found	Not Found	Peak Found	Not Found	Not Found	Not Found	Not Found	Not Found	Peak Found	Not Found	High	Not Found	Not Found	Not Found	Not Found	Not Found	Not Found	Peak Found	Peak Found	Not Found	Not Found	Not Found	Not Found	Not Found	Peak Found	Not Found	Not Found	Not Found	Not Found	Not Found	Not Found	Not Found	Peak Found	Not Found	Not Found	Not Found	Not Found	Not Found	Not Found	Peak Found	Not Found	Peak Found	Not Found	Not Found	Not Found	Not Found	Not Found	Not Found	Not Found	Not Found	Peak Found	Not Found	Not Found	Not Found	Peak Found	Not Found	Peak Found	Not Found	Not Found	Not Found	Not Found	Not Found	High	Not Found	Not Found	Not Found	Not Found	Not Found	Not Found	Not Found	Peak Found	Not Found	Not Found	Not Found	Not Found	Not Found	Not Found	Not Found	Not Found	Not Found	Not Found	Not Found	Not Found	Not Found	Not Found	Not Found	Not Found	Not Found	Not Found	Peak Found	Not Found	Not Found	0	208	High	High		0.00002385		0.00001862	6.41	500.7	500.7	500.7	3.89529E-07	7.2391E-08	0	0	4.22043E-05	3.13804E-05	2.02947E-05	0.000276319	3.04	28.21	R.ACIDSNEDGDLSK.S	[208-220]	Used
	High	[R].SHEFYK.[F]		1	3	P29144	P29144 [703-708]		0	810.37808	1	0.955148364	0.413659372	0.460135796		1375712.089	13235500.13											9554361.129	9471452.389	2686208.38			3277048.996	398157.1071							1876161.496			1588213.502	2876364.937	3496945.548	2433630.217		14131687.58	7797917.59		2774664.391				1863384.717	148899.2004		6935323.268	722633.349	3391096.721			6458889.127	310533.9177	623610.3604	3932357.858		218116.5856	2010371.143	1324365.152	1940801.212	559887.3661	1726027.826	589586.7109	29090863.31	770179.8032	5085701.403								1458061.861		3170100.049							3464258.222	1155236.705	3317838.343	905995.0126				196379.6993				354504.333				210857.9089				72784.8031						843490.6228									453042.8385					521744.839						Peak Found	Peak Found	Peak Found	Peak Found	Peak Found	Peak Found	Peak Found	Peak Found	Peak Found	Peak Found	Peak Found	Peak Found	Peak Found	Peak Found	Peak Found	Peak Found	Peak Found	Peak Found	Peak Found	High	Peak Found	Peak Found	High	Peak Found	Peak Found	Peak Found	Peak Found	Peak Found	Peak Found	Peak Found	Peak Found	Peak Found	Peak Found	Peak Found	Peak Found	Peak Found	Peak Found	Peak Found	Not Found	Peak Found	Peak Found	Peak Found	High	Not Found	Peak Found	Peak Found	Peak Found	Peak Found	Peak Found	Peak Found	Peak Found	Peak Found	Peak Found	Peak Found	Peak Found	Peak Found	Peak Found	Peak Found	Peak Found	Peak Found	Peak Found	Peak Found	Peak Found	Peak Found	Peak Found	Peak Found	Peak Found	Peak Found	Not Found	Not Found	Peak Found	Peak Found	Not Found	Peak Found	Peak Found	Peak Found	Peak Found	Peak Found	Not Found	Not Found	Peak Found	Peak Found	Peak Found	Peak Found	Not Found	Not Found	Peak Found	Peak Found	Not Found	Not Found	Not Found	Peak Found	Not Found	Not Found	Not Found	Peak Found	Peak Found	Not Found	Not Found	Peak Found	Not Found	Peak Found	Not Found	Not Found	Not Found	Peak Found	Not Found	Not Found	Not Found	Peak Found	Not Found	Not Found	Peak Found	Peak Found	Peak Found	Peak Found	Not Found	Peak Found	Peak Found	Peak Found	Not Found	Peak Found	Peak Found	Not Found	0	703	High	Medium		0.01247		0.1254	6.35	632.3	260.8	260.8	4.47843E-07	8.24917E-08	0	0	4.85221E-05	3.13804E-05	1.96127E-05	0.000270856	2.69	29.74	R.SHEFYK.F	[703-708]	Used
	High	[K].IVDIIDTTGSGDVNTATEVEPK.[D]		1	2	P29144	P29144 [64-85]		0	2274.13473	0	4.74369E-17	4.58126E-17	3.66332E-17																						20129.55005		20207.08119	12698.8312	33651.22232				12882.47016				159491.9444								41951.70849	207549.5494			42354.4042						23647.71441					15953.52488																				30182.02088	121431.5385	190410.1788	197823.5234																																														Not Found	Not Found	Not Found	Not Found	Not Found	Not Found	Not Found	Not Found	Not Found	Not Found	Not Found	Not Found	Not Found	Not Found	Not Found	Not Found	Not Found	Not Found	Not Found	Not Found	Not Found	Peak Found	Not Found	Peak Found	Peak Found	Peak Found	Not Found	Not Found	Not Found	Peak Found	Not Found	Not Found	Not Found	Peak Found	Not Found	Not Found	Not Found	Not Found	Not Found	Not Found	Not Found	Peak Found	High	Not Found	Not Found	Peak Found	Not Found	Not Found	Not Found	Not Found	Not Found	Peak Found	Not Found	Not Found	Not Found	Not Found	Peak Found	Not Found	Not Found	Not Found	Not Found	Not Found	Not Found	Not Found	Not Found	Not Found	Not Found	Not Found	Not Found	Not Found	Not Found	Not Found	Not Found	Not Found	Not Found	Not Found	Peak Found	Peak Found	Peak Found	Peak Found	Not Found	Not Found	Not Found	Not Found	Not Found	Not Found	Not Found	Not Found	Not Found	Not Found	Not Found	Not Found	Not Found	Not Found	Not Found	Not Found	Not Found	Not Found	Not Found	Not Found	Not Found	Not Found	Not Found	Not Found	Not Found	Not Found	Not Found	Not Found	Not Found	Not Found	Not Found	Not Found	Not Found	Not Found	Not Found	Not Found	Not Found	Not Found	Not Found	Not Found	Not Found	Not Found	Not Found	Not Found	0	64	High	High		0.00002385		0.00001654	6.29	374.8	374.8	374.8	5.08285E-07	9.54535E-08	0	0	5.50704E-05	3.13804E-05	1.88738E-05	0.000263713	2.65	57.2	K.IVDIIDTTGSGDVNTATEVEPK.D	[64-85]	Used
	High	[K].AYDYLVQNTSFANK.[L]		1	3	P29144	P29144 [507-520]		0	1633.78566	0																																																																																																																																No Quan Values	Not Found	Not Found	Not Found	Not Found	Not Found	Not Found	Not Found	Not Found	Not Found	Not Found	Not Found	Not Found	Not Found	Not Found	Not Found	Not Found	Not Found	Not Found	Not Found	Not Found	Not Found	Not Found	Not Found	Not Found	Not Found	Not Found	Not Found	Not Found	Not Found	Not Found	Not Found	Not Found	Not Found	High	Not Found	Not Found	Not Found	Not Found	Not Found	Not Found	Not Found	Not Found	High	Not Found	Not Found	Not Found	Not Found	Not Found	Not Found	Not Found	Not Found	Not Found	Not Found	Not Found	Not Found	Not Found	Not Found	Not Found	Not Found	Not Found	Not Found	Not Found	Not Found	Not Found	Not Found	Not Found	Not Found	Not Found	Not Found	Not Found	Not Found	Not Found	Not Found	Not Found	Not Found	Not Found	Not Found	Not Found	Not Found	Not Found	Not Found	Not Found	Not Found	Not Found	Not Found	Not Found	Not Found	Not Found	Not Found	Not Found	Not Found	Not Found	Not Found	Not Found	Not Found	Not Found	Not Found	Not Found	Not Found	Not Found	Not Found	Not Found	Not Found	Not Found	Not Found	Not Found	Not Found	Not Found	Not Found	Not Found	Not Found	Not Found	Not Found	Not Found	Not Found	Not Found	Not Found	Not Found	Not Found	Not Found	Not Found	Not Found	Not Found	Not Found	0	507	High	High		0.00007034		0.0005454	5.94	338.9	324.8	324.8	1.15099E-06	2.07502E-07	0	0	0.000124695	3.39986E-05	3.08947E-05	0.000230097	1.14		K.AYDYLVQNTSFANK.L	[507-520]	Not Used
	High	[R].LHQLDAEK.[E]		1	84	P29144	P29144 [1060-1067]		0	953.50507	6	0.000322844	0.456292032	0.462374945	58880434.93	100447962.5	120946271.5	39789504.41	120675588.6	82301360.54	93151972.45	67162102.13	23428689.53	20607351.14	74226680.83	18022966.69	6320490.474	10703185	14147281.71	23280799.36	16908935.78	33768052.11	2402225.663	3256459.452	2105840.483	11365440.38	4863303.044	43217188.04	76615510.09	34706146.11	4620885.768	67549728.99	10379112.18	44566545.29	6094929.125	66702815.6	95132790.68	3556869997	17719255.53	97162491.04	8732453.243	7039261.069	18199169.78	5159374.191	1322277.97	6602932.213	16007570.07	34614590.31	3581265.987	71570367.85	44547379.39	104146282.9	75542047.28	71357307.46	674967.8473	17236129.96	3436274.09	69719502.23			34761144.53	2542759.038	89988497.49	84668932.86	162790529.4	28650914.67	564975.4966	66888783.48	3361300.073	82284399.4	52028506.26	116428160.4	144308594.3	55148083.98	111649254.4	20335416.38	12865607.02	100977609.7	43715755.34	39140544.98	9376734.672	145306270.1	10566686.97	9805632.48	46821594.88		127181710.5	45923935.17							286366.1597	2859377.897					2571009.456							189372.9158	145028.1549	378042.8485	400400.7273		10078703.05	160252.212				5611022.181	2289315.305		254109.7235	31728577.88	911628.5985	1118714.32		2017219.596				High	High	Peak Found	High	High	Peak Found	High	High	Peak Found	High	Peak Found	High	High	High	Peak Found	High	High	High	High	High	High	High	Peak Found	Peak Found	High	High	High	High	High	High	High	High	High	High	Peak Found	Peak Found	Peak Found	Peak Found	Peak Found	High	High	High	High	High	Peak Found	High	Peak Found	High	High	High	Peak Found	Peak Found	Peak Found	High	Peak Found	Peak Found	High	High	High	Peak Found	Peak Found	High	Peak Found	High	High	High	High	Peak Found	Peak Found	Peak Found	High	High	High	High	High	High	Peak Found	Peak Found	Peak Found	Peak Found	Peak Found	Not Found	High	High	Not Found	Not Found	Not Found	Not Found	Not Found	Not Found	Peak Found	Peak Found	Peak Found	Peak Found	Peak Found	Peak Found	Peak Found	Peak Found	Not Found	Peak Found	Peak Found	Peak Found	Peak Found	Peak Found	Peak Found	Peak Found	Peak Found	Peak Found	Peak Found	Peak Found	Peak Found	Peak Found	Peak Found	Peak Found	Peak Found	Not Found	Peak Found	Peak Found	Peak Found	High	Not Found	Peak Found	Peak Found	Peak Found	0	1060	High	High		0.001868		0.01767	5.52	599.2	260.7	260.7	3.03743E-06	6.3074E-06	6.19947E-06	0.000251762	0.000328977	5.1158E-05	4.92618E-05	0.000650759	1.86	32	R.LHQLDAEK.E	[1060-1067]	Used
	High	[K].YNQPFFVTSLPDDK.[I]		1	7	P29144	P29144 [945-958]		0	1670.80606	1	4.74369E-17	4.58126E-17	3.66332E-17													31139.76246		174799.881										43720.33971								15301.58929	1125301.468		100938.8942							222416.6374			11025.44276																		82431.50112										12682.11692		85725.51108			205339.6767				28113.74803																																											Not Found	Not Found	Not Found	Not Found	Not Found	Not Found	Not Found	Not Found	Not Found	Not Found	Not Found	Not Found	Peak Found	Not Found	Peak Found	Not Found	Not Found	Not Found	Not Found	Not Found	Not Found	Not Found	Not Found	Not Found	High	Not Found	Not Found	Not Found	Not Found	Not Found	Not Found	Not Found	Peak Found	High	Not Found	Peak Found	Not Found	Not Found	Not Found	Not Found	Not Found	Not Found	High	Not Found	Not Found	Peak Found	Not Found	Not Found	Not Found	Not Found	Not Found	Not Found	Not Found	Not Found	Not Found	Not Found	Not Found	Not Found	Not Found	Not Found	Not Found	Not Found	Not Found	Peak Found	Not Found	Not Found	Not Found	Not Found	Not Found	Not Found	Not Found	Not Found	Not Found	Peak Found	Not Found	High	Not Found	Not Found	Peak Found	Not Found	Not Found	Not Found	Peak Found	Not Found	Not Found	Not Found	Not Found	Not Found	Not Found	Not Found	Not Found	Not Found	Not Found	Not Found	Not Found	Not Found	Not Found	Not Found	Not Found	Not Found	Not Found	Not Found	Not Found	Not Found	Not Found	Not Found	Not Found	Not Found	Not Found	Not Found	Not Found	Not Found	Not Found	Not Found	Not Found	Not Found	Not Found	Not Found	Not Found	Not Found	Not Found	Not Found	Not Found	Not Found	0	0	High	High		0.00002708		0.00006157	5.38	287	287	287	4.12543E-06	6.3074E-06	6.03708E-06	0.000246184	0.000446755	5.1158E-05	4.82143E-05	0.000642123	1.5	60.65	K.YNQPFFVTSLPDDK.I	[945-958]	Used
	High	[R].VALAEACRK.[Q]	1xCarbamidomethyl [C7]	1	7	P29144	P29144 [144-152]		1	1017.55098	0	4.74369E-17	4.58126E-17	3.66332E-17															1045799.967	564884.1824			727214.0085								3868281.651				606982.8343	813374.0445								607116.8809			1431659.917										1298926.705	697462.2685						765235.4772		2645001.93										366674.1367									1881826.018		4735677.989																																											Not Found	Not Found	Not Found	Not Found	Not Found	Not Found	Not Found	Not Found	Not Found	Not Found	Not Found	Not Found	Not Found	Not Found	Peak Found	Peak Found	Not Found	Peak Found	Peak Found	Peak Found	Peak Found	Not Found	Peak Found	Not Found	Not Found	Not Found	Peak Found	Not Found	Not Found	Not Found	Peak Found	Peak Found	Not Found	High	Not Found	Not Found	Not Found	Not Found	Not Found	Peak Found	Peak Found	Not Found	High	Not Found	Not Found	Not Found	Not Found	Not Found	Peak Found	Peak Found	Peak Found	Not Found	Peak Found	Peak Found	Peak Found	Not Found	Not Found	Not Found	Peak Found	Peak Found	Not Found	Peak Found	Not Found	Not Found	Peak Found	Not Found	Peak Found	Peak Found	Peak Found	Peak Found	Not Found	Peak Found	Not Found	Not Found	Not Found	High	Not Found	Not Found	Not Found	Peak Found	Peak Found	Not Found	Peak Found	Peak Found	Peak Found	Peak Found	Not Found	Peak Found	Not Found	Not Found	Not Found	Not Found	Peak Found	Not Found	Not Found	Not Found	Not Found	Not Found	Peak Found	Not Found	Peak Found	Not Found	Not Found	Peak Found	Peak Found	Peak Found	Not Found	Peak Found	Peak Found	Peak Found	Not Found	Peak Found	Not Found	Peak Found	Peak Found	Peak Found	Peak Found	Not Found	Peak Found	Peak Found	Not Found	Not Found	Not Found	Peak Found	0	0	High	High		0.0001414		0.001084	4.27	556.1	252.3	252.3	5.41154E-05	1.39866E-05	1.3697E-05	0.000404531	0.005828363	8.46793E-05	8.42791E-05	0.001303781	2.68	21.3	R.VALAEACRK.Q	[144-152]	Used
	High	[K].TDPRPDAATIK.[N]		1	8	P29144	P29144 [1100-1110]		0	1184.62698	0			3.66332E-17																																		21558833.46			18523875.98																																							6764407.02					4245315.998																							501908.2274																						Not Found	Not Found	Not Found	Not Found	Not Found	Not Found	Not Found	Not Found	Not Found	Not Found	Not Found	Not Found	Not Found	Not Found	Not Found	Not Found	Not Found	Not Found	Not Found	Not Found	Not Found	Not Found	Not Found	Not Found	High	Not Found	Not Found	Not Found	Not Found	Not Found	Not Found	High	Not Found	High	Not Found	Not Found	Peak Found	Not Found	Not Found	Not Found	Not Found	Not Found	Not Found	Not Found	Not Found	Not Found	Not Found	Not Found	Not Found	Not Found	Not Found	Not Found	Not Found	Not Found	Not Found	Not Found	Not Found	Not Found	Not Found	Not Found	Not Found	Not Found	Not Found	Not Found	Not Found	Not Found	Not Found	Not Found	Not Found	Not Found	Not Found	Not Found	Not Found	Not Found	Not Found	High	Not Found	Not Found	Not Found	Not Found	High	Not Found	Not Found	Not Found	Not Found	Not Found	Not Found	Not Found	Not Found	Not Found	Not Found	Not Found	Not Found	Not Found	Not Found	Not Found	Not Found	Not Found	Not Found	Not Found	Not Found	Not Found	Not Found	Peak Found	Not Found	Not Found	Not Found	Not Found	Not Found	Not Found	Not Found	Not Found	Not Found	Not Found	Not Found	Not Found	Not Found	Not Found	Not Found	Not Found	Not Found	Not Found	Not Found	Not Found	0	1100	High	High		0.001804		0.01716	3.29	332.5	224.8	224.8	0.000508235	4.02627E-05	3.37741E-05	0.000839631	0.052185053	0.000644192	0.000643759	0.004472014	1.24	21.93	K.TDPRPDAATIK.N	[1100-1110]	Used
	High	[K].LPANQYTWSSR.[G]		1	4	P29144	P29144 [402-412]		0	1322.64878	0			3.66332E-17																																		7262837.378																																																																																												Not Found	Not Found	Not Found	Not Found	Not Found	Not Found	Not Found	Not Found	Not Found	Not Found	Not Found	Not Found	Not Found	Not Found	Not Found	Not Found	Not Found	Not Found	Not Found	Not Found	Not Found	Not Found	Not Found	Not Found	Not Found	Not Found	Not Found	Not Found	Not Found	Not Found	Not Found	Not Found	Not Found	High	Not Found	Not Found	Not Found	Not Found	Not Found	Not Found	Not Found	Not Found	Not Found	Not Found	Not Found	Not Found	Not Found	Not Found	Not Found	Not Found	Not Found	Not Found	Not Found	Not Found	Not Found	Not Found	Not Found	Not Found	Not Found	Not Found	Not Found	Not Found	Not Found	Not Found	Not Found	Not Found	Not Found	Not Found	Not Found	Not Found	Not Found	Not Found	Not Found	Not Found	Not Found	Not Found	Not Found	Not Found	Not Found	Not Found	Not Found	Not Found	Not Found	Not Found	Not Found	Not Found	Not Found	Not Found	Not Found	Not Found	Not Found	Not Found	Not Found	Not Found	Not Found	Not Found	Not Found	Not Found	Not Found	Not Found	Not Found	Not Found	Not Found	Not Found	Not Found	Not Found	Not Found	Not Found	Not Found	Not Found	Not Found	Not Found	Not Found	Not Found	Not Found	Not Found	Not Found	Not Found	Not Found	Not Found	Not Found	Not Found	Not Found	Not Found	0	402	High	High		0.00002708		0.00004365	3.25	327.3	263	263	0.000568466	4.02627E-05	3.2541E-05	0.000821153	0.058012135	0.001074601	0.001074483	0.0056716	1.82	36.06	K.LPANQYTWSSR.G	[402-412]	Used
	High	[R].LSTMETGTGLIR.[A]		1	3	P29144	P29144 [301-312]		0	1278.67221	1	0.942851826	0.782790535	0.842009107	2698873.411	2521370.592	11060304.94	1284109.521	9156597.594		2105697.704	1703636.368	572204.661	558511.167		589901.4486	4063213.3	32403512.26	6069395.764	1842863.472	1063742.524	195163.1514	1192276.88		1599907.549	3004634.557	307843.222	468869.2006	1675843.815	3181202.509	803235.395	1215034.415	1066248.723	797366.6709	2323863.066	5248769.754	1127565.819	3526465.988	12101727.22	6132451.576		1328780.742	3323635.959	1829267.9	349103.4941	561366.1225	10931702.5	1007886.959	31445173.1	4770408.368	3197322.72		1793032.569	4910534.331		274388.3772	3061634.715		40075.98709	182127.7912	2887575.155	773015.5041	70220.42158	444297.3346	228902.8109	48593165.13	127611.7178	3591707.677	1221421.804	1049368.5	736534.4685	891825.8037		703918.4424	1216537.03	1816999.981	2132461.913	5119372.5	659018.9144	1512081.792	756863.8141		6815510.357	2477315.44	2182182.501		434998.8766	299156.8375																																311385.763										Peak Found	Peak Found	Peak Found	Peak Found	Peak Found	Not Found	Peak Found	Peak Found	Peak Found	Peak Found	Not Found	Peak Found	Peak Found	Peak Found	Peak Found	Peak Found	Peak Found	Peak Found	Peak Found	Not Found	Peak Found	Peak Found	Peak Found	Peak Found	Peak Found	Peak Found	Peak Found	Peak Found	Peak Found	Peak Found	Peak Found	Peak Found	Peak Found	High	Peak Found	Peak Found	Not Found	High	Peak Found	Peak Found	Peak Found	Peak Found	Peak Found	Peak Found	Peak Found	Peak Found	Peak Found	Not Found	Peak Found	Peak Found	Not Found	Peak Found	Peak Found	Not Found	Peak Found	Peak Found	Peak Found	Peak Found	Peak Found	Peak Found	Peak Found	Peak Found	Peak Found	Peak Found	Peak Found	Peak Found	Peak Found	Peak Found	Not Found	Peak Found	Peak Found	Peak Found	Peak Found	Peak Found	Peak Found	Peak Found	Peak Found	Not Found	Peak Found	Peak Found	Peak Found	Not Found	Peak Found	Peak Found	Not Found	Not Found	Not Found	Not Found	Not Found	Not Found	Not Found	Not Found	Not Found	Not Found	Not Found	Not Found	Not Found	Not Found	Not Found	Not Found	Not Found	Not Found	Not Found	Not Found	Not Found	Not Found	Not Found	Not Found	Not Found	Not Found	Not Found	Not Found	Not Found	Not Found	Not Found	Peak Found	Not Found	Not Found	Not Found	Not Found	Not Found	Not Found	Not Found	Not Found	0	301	High	High		0.0006005		0.006	2.92	201.7	201.7	201.7	0.001209035	5.45317E-05	5.35453E-05	0.001039038	0.115822824	0.002781669	0.002781038	0.012822021	1.04	20.25	R.LSTMETGTGLIR.A	[301-312]	Used
	High	[K].LVEEKPTK.[E]		1	8	P29144	P29144 [1205-1212]		0	943.54587	1		4.58126E-17	3.66332E-17																									637254.8565									117649221.5			27633841.49		1881025.125				2402415.788		11706847.87		1847035.848		2800169.683			190904.3872				108819.5036						5704527.631	350317.0449		280315.8286							356937.7623				36610485.64			14454298.18		1305470.053				59561.91231					165215.6576					768222.4502															270749.8617	255459.9349	110732.3243	339912.2023			225502.279	372746.8781	149128.8438	412240.2264		111250.5272	343324.8641				Not Found	Not Found	Not Found	Not Found	Not Found	Not Found	Not Found	Not Found	Not Found	Not Found	Not Found	Not Found	Not Found	Not Found	Not Found	Not Found	Not Found	Not Found	Not Found	Not Found	Not Found	Not Found	Not Found	Not Found	High	Not Found	Not Found	Not Found	Not Found	Not Found	Not Found	Not Found	Not Found	Peak Found	Not Found	Not Found	Peak Found	Not Found	Peak Found	Not Found	Not Found	Not Found	High	Not Found	Peak Found	Not Found	Peak Found	Not Found	Peak Found	Not Found	Not Found	Peak Found	Not Found	Not Found	Not Found	Peak Found	Not Found	Not Found	Not Found	Not Found	Not Found	Peak Found	Peak Found	Not Found	Peak Found	Not Found	Not Found	Not Found	Not Found	Not Found	Not Found	Peak Found	Not Found	Not Found	Not Found	Peak Found	Not Found	Not Found	Peak Found	Not Found	Peak Found	Not Found	High	High	Peak Found	Not Found	Not Found	Not Found	Not Found	Peak Found	Not Found	Not Found	Not Found	Not Found	Peak Found	Not Found	Not Found	Not Found	Not Found	Not Found	Not Found	Not Found	Not Found	Not Found	Not Found	Not Found	Not Found	Not Found	Not Found	Peak Found	Peak Found	Peak Found	Peak Found	Not Found	Not Found	Peak Found	Peak Found	Peak Found	Peak Found	Not Found	Peak Found	High	Not Found	Not Found	0	0	High	High		0.0001206		0.0009283	2.74	464.4	116.4	116.4	0.001812044	7.67662E-05	7.06689E-05	0.000954198	0.164198332	0.006148286	0.006147937	0.025241943	1.61	19.64	K.LVEEKPTK.E	[1205-1212]	Used
	High	[K].ETGAASFLCR.[Y]	1xCarbamidomethyl [C9]	1	3	P29144	P29144 [20-29]		0	1111.52007	1	0.735070835	0.598809074	0.965199224					2250984.505						9944.720464		339622.9905								1400884.479		53951.97382		160337.2085			12762.92874				183405.9252	55400.80145			265201.5829	10353566.29				70461.0039	1617376.149	1130072.177	577481.7415	11654246.1	891113.6652					29786.32534	77304.64901	948296.4318	377636.8016	11696.6964	50604.4145	227305.5548	753317.3258		135491.9408	84705.21234				264628.0355		83490.07746	184441.7996	505162.518		1220707.487	24350.53892	20472.05887					318218.2344					92963.81771			1529921.387	186441.9008						385907.7691	40947.56377	1999787.28	577900.5814	373891.4017	259959.2469	299766.3487	45506.92564				427253.5065					792183.4838	126004.9749						72465.11593	172738.4277	192990.5938	15612.79817		258076.1292		202739.8389			Not Found	Not Found	Not Found	Not Found	Peak Found	Not Found	Not Found	Not Found	Not Found	Not Found	Peak Found	Not Found	Peak Found	Not Found	Not Found	Not Found	Not Found	Not Found	Not Found	Not Found	Peak Found	Not Found	Peak Found	Not Found	High	Not Found	Not Found	Peak Found	Not Found	Not Found	Not Found	Peak Found	Peak Found	Not Found	Not Found	Peak Found	Peak Found	Not Found	Not Found	Not Found	Peak Found	Peak Found	High	Peak Found	Peak Found	Peak Found	Not Found	Not Found	Not Found	Not Found	Peak Found	Peak Found	Peak Found	Peak Found	Peak Found	Peak Found	Peak Found	Peak Found	Not Found	Peak Found	Peak Found	Not Found	Not Found	Not Found	Peak Found	Not Found	Peak Found	Peak Found	Peak Found	Not Found	Peak Found	Peak Found	Peak Found	Not Found	Not Found	Not Found	Not Found	Peak Found	Not Found	Not Found	Not Found	Not Found	Peak Found	Not Found	Not Found	Peak Found	Peak Found	Not Found	Not Found	Not Found	Not Found	Not Found	Peak Found	Peak Found	Peak Found	Peak Found	Peak Found	Peak Found	Peak Found	Peak Found	Not Found	Not Found	Not Found	Peak Found	Not Found	Not Found	Not Found	Not Found	Peak Found	Peak Found	Not Found	Not Found	Not Found	Not Found	Not Found	Peak Found	Peak Found	Peak Found	Peak Found	Not Found	Peak Found	Not Found	Peak Found	Not Found	0	20	High	High		0.0005207		0.005198	2.44	177.5	177.5	177.5	0.003609581	7.8205E-05	7.72499E-05	0.001141552	0.281704683	0.013381661	0.013376747	0.051301815	1.05	41.02	K.ETGAASFLCR.Y	[20-29]	Used
	High	[K].FCSLPEK.[G]	1xCarbamidomethyl [C2]	1	3	P29144	P29144 [709-715]		0	880.42332	0			3.66332E-17																																		15067551.02			1664266.927						3599706.121																																																																																			Not Found	Not Found	Not Found	Not Found	Not Found	Not Found	Not Found	Not Found	Not Found	Not Found	Not Found	Not Found	Not Found	Not Found	Not Found	Not Found	Not Found	Not Found	Not Found	Not Found	Not Found	Not Found	Not Found	Not Found	Not Found	Not Found	Not Found	Not Found	Not Found	Not Found	Not Found	Not Found	Not Found	High	Not Found	Not Found	Peak Found	Not Found	Not Found	Not Found	Not Found	Not Found	High	Not Found	Not Found	Not Found	Not Found	Not Found	Not Found	Not Found	Not Found	Not Found	Not Found	Not Found	Not Found	Not Found	Not Found	Not Found	Not Found	Not Found	Not Found	Not Found	Not Found	Not Found	Not Found	Not Found	Not Found	Not Found	Not Found	Not Found	Not Found	Not Found	Not Found	Not Found	Not Found	Not Found	Not Found	Not Found	Not Found	Not Found	Not Found	Not Found	Not Found	Not Found	Not Found	Not Found	Not Found	Not Found	Not Found	Not Found	Not Found	Not Found	Not Found	Not Found	Not Found	Not Found	Not Found	Not Found	Not Found	Not Found	Not Found	Not Found	Not Found	Not Found	Not Found	Not Found	Not Found	Not Found	Not Found	Not Found	Not Found	Not Found	Not Found	Not Found	Not Found	Not Found	Not Found	Not Found	Not Found	Not Found	Not Found	Not Found	Not Found	Not Found	0	709	High	High		0.001		0.009477	2.1	277.7	156.1	156.1	0.007966052	0.000400156	0.00039688	0.0016	0.466969385	0.031930261	0.031929682	0.137247044	1.31	30.44	K.FCSLPEK.G	[709-715]	Used
	High	[R].VDPR.[G]		1	9	P29144	P29144 [599-602]		0	486.26707	2	0.691242699	4.58126E-17	0.777179449	2987816.042		2836724.68	2553971.241	2978707.297					1013882.195	848098.8189		811911.9966		2017687.925	834685.4891	1232952.476	1823042.067	1265514.38	1028279.586		1387025.401	1244783.427									1045018.662			1559786.501				4625159.681	1160235.462				1997547.016			1082812.499	878055.6777	1212747.477	1286880.069	133835.9404	82973.45095		2216878.401	445785.5613	1011492.96		1275615.955	990881.2185	1162404.56	989048.0408	2443774.08	1356583.672		947831.4938	1339004.629	996512.6164		3365548.496		5578724.233	243636.3944	2382388.858	1117471.209	1941594.59	7917061.745	1257665.433	176616.0998		3284315.777	895883.2452	117896.2903	851618.9292	3421328.071				155450.7781	8766852.658	616188.2047	4160300.072	7000804.377	602331.2464	83104.03362	5473151.409	17761031.54	7780672.212	360595.1159	4978537.253	1002592.719	4335830.427	168621.3241				2698761.001	2046811.914			325513.2451		811285.6474	890287.3804	2264653.61	92245.70763	8852431.514	4106954.916	87530.58594		2926245.054	3413822.278	159503.4594				Peak Found	Peak Found	Peak Found	Peak Found	Peak Found	Peak Found	Peak Found	Peak Found	High	Peak Found	Peak Found	Peak Found	Peak Found	Peak Found	High	Peak Found	Peak Found	Peak Found	Peak Found	Peak Found	Peak Found	Peak Found	Peak Found	Peak Found	Peak Found	Peak Found	Peak Found	Peak Found	Peak Found	Peak Found	Peak Found	Peak Found	Not Found	Not Found	Peak Found	Not Found	Not Found	Peak Found	Peak Found	Peak Found	Not Found	Peak Found	Peak Found	Peak Found	Not Found	Not Found	Peak Found	Peak Found	Peak Found	Peak Found	Peak Found	Peak Found	Peak Found	Peak Found	Peak Found	Peak Found	High	Peak Found	Peak Found	Peak Found	Peak Found	Peak Found	Peak Found	Peak Found	Peak Found	Peak Found	Peak Found	Peak Found	Peak Found	Not Found	Peak Found	Peak Found	Peak Found	Peak Found	Peak Found	Peak Found	Peak Found	Peak Found	Not Found	Peak Found	Peak Found	Peak Found	Peak Found	Peak Found	High	Not Found	Peak Found	High	Peak Found	Peak Found	Peak Found	High	Peak Found	Peak Found	Peak Found	High	Peak Found	Peak Found	Peak Found	Peak Found	Peak Found	Peak Found	Peak Found	Peak Found	Not Found	Peak Found	Peak Found	Peak Found	Not Found	Peak Found	Not Found	Peak Found	Peak Found	Peak Found	Peak Found	Peak Found	Peak Found	High	Peak Found	High	Peak Found	Peak Found	Peak Found	Peak Found	0	599	High	n/a					2.02	207	207	207	0.009659014	0.000609659	0.000607396	0.001986097	0.51688915	0.042076884	0.0420615	0.185572554		28.67	R.VDPR.G	[599-602]	Used
	High	[K].EELQSQVELLNSFEK.[K]		1	1	P29144	P29144 [172-186]		0	1792.89633	0	0.969825423	0.968641893	0.599314639	10916.6858			10053.62697												12695.22782		14293.31619	89294.06142	17037.02773		100748.6865			15598.17964							12655.36082		240694.0066						24477.72239	13160.18469		10585.07692								28887.30849	37490.60519			93795.17788				94083.14934			131711.0957	11853.82077				50045.37075				40858.76914		6033.890718			55538.91424	34064.51634		152268.6446	226375.2383																							65913.46084		5726.418802	265106.341							114073.682	174509.5559		391714.2841			197555.3267	324792.8698		193652.8686		126039.5233		Peak Found	Not Found	Not Found	Peak Found	Not Found	Not Found	Not Found	Not Found	Not Found	Not Found	Not Found	Not Found	Not Found	Not Found	Not Found	Peak Found	Not Found	Peak Found	Peak Found	Peak Found	Not Found	Peak Found	Not Found	Not Found	Peak Found	Not Found	Not Found	Not Found	Not Found	Not Found	Not Found	Peak Found	Not Found	High	Not Found	Not Found	Not Found	Not Found	Not Found	Peak Found	Peak Found	Not Found	Peak Found	Not Found	Not Found	Not Found	Not Found	Not Found	Not Found	Not Found	Peak Found	Peak Found	Not Found	Not Found	Peak Found	Not Found	Not Found	Not Found	Peak Found	Not Found	Not Found	Peak Found	Peak Found	Not Found	Not Found	Not Found	Peak Found	Not Found	Not Found	Not Found	Peak Found	Not Found	Peak Found	Not Found	Not Found	Peak Found	Peak Found	Not Found	Peak Found	Peak Found	Not Found	Not Found	Not Found	Not Found	Not Found	Not Found	Not Found	Not Found	Not Found	Not Found	Not Found	Not Found	Not Found	Not Found	Not Found	Not Found	Not Found	Not Found	Not Found	Not Found	Not Found	Not Found	Peak Found	Not Found	Peak Found	Peak Found	Not Found	Not Found	Not Found	Not Found	Not Found	Not Found	Peak Found	Peak Found	Not Found	Peak Found	Not Found	Not Found	Peak Found	Peak Found	Not Found	Peak Found	Not Found	Peak Found	0	172	High	n/a					1.99	12.5	12.5	12.5	0.010327658	0.000612464	0.000611621	0.001966568	0.53431855	0.046889312	0.046888797	0.208806172		59.26	K.EELQSQVELLNSFEK.K	[172-186]	Used
	High	[R].ALENTAVK.[A]		1	3	P29144	P29144 [481-488]		0	845.47271	0																																																																																																																																No Quan Values	Not Found	Not Found	Not Found	Not Found	Not Found	Not Found	Not Found	Not Found	Not Found	Not Found	Not Found	Not Found	Not Found	Not Found	Not Found	Not Found	Not Found	Not Found	Not Found	Not Found	Not Found	Not Found	Not Found	Not Found	Peak Found	Not Found	Not Found	Not Found	Not Found	Not Found	Not Found	Not Found	Not Found	Not Found	Not Found	Not Found	Not Found	Not Found	Not Found	Not Found	Not Found	Not Found	High	Peak Found	Not Found	Peak Found	Not Found	Not Found	Not Found	Peak Found	Not Found	Not Found	Not Found	Not Found	Not Found	Not Found	Not Found	Not Found	Not Found	Peak Found	Not Found	Not Found	Not Found	Not Found	Not Found	Not Found	Not Found	Not Found	Not Found	Not Found	Not Found	Not Found	Not Found	Not Found	Not Found	Not Found	Not Found	Not Found	Not Found	Not Found	Not Found	Peak Found	Not Found	Not Found	Not Found	Not Found	Not Found	Not Found	Not Found	Not Found	Peak Found	Not Found	Not Found	Not Found	High	Peak Found	Peak Found	Peak Found	Peak Found	Peak Found	Not Found	Not Found	Not Found	Not Found	Peak Found	Not Found	Not Found	Not Found	Not Found	Not Found	Not Found	Not Found	Not Found	Not Found	Not Found	Not Found	Not Found	Not Found	Not Found	Not Found	Not Found	Not Found	Peak Found	Peak Found	0	0	High	High		0.006893		0.06816	1.9	256.4	43.8	43.8	0.012664395	0.000740662	0.000739924	0.002318718	0.58619213	0.06109165	0.061091338	0.282526253	1.54	23.9	R.ALENTAVK.A	[481-488]	Not Used
	High	[K].IPASWTNPSGK.[Y]		1	1	P29144	P29144 [99-109]		0	1157.59495	0	0.357093949	0.887829518	0.683103451							2832677.415	1439767.028					2189710.076	13463805.46	5278407.646									864109.3105	1104924.676	1681298.935	1620606.509					1344622.332		11141982.59	9284100.302	3954831.521			1981902.133		889967.7373				11995594.83																	6827535.139										315597.996	1862984.599	2080468.978			5981020.346		3249981.973																																															Not Found	Not Found	Not Found	Not Found	Not Found	Not Found	Peak Found	Peak Found	Not Found	Not Found	Not Found	Not Found	Peak Found	Peak Found	Peak Found	Not Found	Not Found	Not Found	Not Found	Not Found	Not Found	Not Found	Not Found	Peak Found	Peak Found	Peak Found	Peak Found	Not Found	Not Found	Not Found	Not Found	Peak Found	Not Found	High	Peak Found	Peak Found	Not Found	Not Found	Peak Found	Not Found	Peak Found	Not Found	Not Found	Not Found	Peak Found	Not Found	Not Found	Not Found	Not Found	Not Found	Not Found	Not Found	Not Found	Not Found	Not Found	Not Found	Not Found	Not Found	Not Found	Not Found	Not Found	Peak Found	Not Found	Not Found	Not Found	Not Found	Not Found	Not Found	Not Found	Not Found	Not Found	Peak Found	Peak Found	Peak Found	Not Found	Not Found	Peak Found	Not Found	Peak Found	Not Found	Not Found	Not Found	Not Found	Not Found	Not Found	Not Found	Not Found	Not Found	Not Found	Not Found	Not Found	Not Found	Not Found	Not Found	Not Found	Not Found	Not Found	Not Found	Not Found	Not Found	Not Found	Not Found	Not Found	Not Found	Not Found	Not Found	Not Found	Not Found	Not Found	Not Found	Not Found	Not Found	Not Found	Not Found	Not Found	Not Found	Not Found	Not Found	Not Found	Not Found	Not Found	Not Found	Not Found	Not Found	0	99	High	Low		0.4342		1	1.88	146.5	54.1	54.1	0.013108615	0.000794823	0.000794244	0.002405858	0.594865312	0.065303335	0.065303117	0.304589382	0.29	33.31	K.IPASWTNPSGK.Y	[99-109]	Used
	High	[K].LGFTVTVGNNR.[G]		1	2	P29144	P29144 [521-531]		0	1177.6324	1	0.001545188	0.980675864	0.136681674	1154240.614	996852.5458	1030147.808		7973529.211		619116.5664	713500.4344	441518.3878	1048372.885	887497.0128	48053.28741				55483.2457			97562.617					1119693.011	1057157.961	1940500.018		708472.499	859852.4983	540046.824	842536.7494			102408779.8			64623628.47						202037.6155	204325.0794				332626.4627	616140.6501			64865.82352						133992.8612	53607.00581	203282.6923	124812.6075		51725.82265	353138.3733	86573.19713		27307.92468	267839.6131	204452.9348		1888512.27					114268738.4		59023.69047			26475.05194	13130585.21		390233.6069	6559028.205	8386073.036				11135016.6	16410994.72																									44980.82468										Peak Found	Peak Found	Peak Found	Peak Found	Peak Found	Peak Found	Peak Found	Peak Found	Peak Found	Peak Found	Peak Found	Peak Found	Peak Found	Not Found	Not Found	Peak Found	Peak Found	Peak Found	Peak Found	Peak Found	Peak Found	Not Found	Not Found	Peak Found	Peak Found	Peak Found	Not Found	Peak Found	Peak Found	Peak Found	Peak Found	Peak Found	Peak Found	High	Peak Found	Peak Found	Peak Found	Peak Found	Peak Found	Peak Found	Peak Found	Peak Found	High	Peak Found	Peak Found	Peak Found	Peak Found	Peak Found	Peak Found	Peak Found	Not Found	Peak Found	Not Found	Not Found	Not Found	Not Found	Peak Found	Peak Found	Peak Found	Peak Found	Peak Found	Peak Found	Peak Found	Peak Found	Peak Found	Not Found	Peak Found	Peak Found	Peak Found	Not Found	Peak Found	Peak Found	Peak Found	Peak Found	Peak Found	Peak Found	Peak Found	Peak Found	Peak Found	Peak Found	Peak Found	Peak Found	Peak Found	Peak Found	Peak Found	Peak Found	Not Found	Peak Found	Peak Found	Peak Found	Peak Found	Not Found	Not Found	Not Found	Not Found	Not Found	Peak Found	Peak Found	Peak Found	Peak Found	Not Found	Not Found	Not Found	Not Found	Not Found	Not Found	Not Found	Not Found	Not Found	Peak Found	Not Found	Not Found	Not Found	Peak Found	Peak Found	Peak Found	Not Found	Not Found	Not Found	Not Found	Not Found	Not Found	Not Found	Not Found	0	521	High	Low		0.09686		0.6592	1.8	173.3	157.4	157.4	0.015969597	0.000982365	0.000981785	0.002552844	0.64213898	0.072797246	0.07279701	0.33821697	0.3	46.29	K.LGFTVTVGNNR.G	[521-531]	Used
	High	[R].EGLHYTEVCGYDIASPNAGPLFR.[V]	1xCarbamidomethyl [C9]	1	1	P29144	P29144 [606-628]		0	2566.2031	0	4.74369E-17	4.58126E-17	3.66332E-17														5292991.132													798631.5542																		1899357.071																																																																																	Not Found	Not Found	Not Found	Not Found	Not Found	Not Found	Not Found	Not Found	Not Found	Not Found	Not Found	Not Found	Not Found	High	Not Found	Not Found	Not Found	Not Found	Not Found	Not Found	Not Found	Not Found	Not Found	Not Found	Not Found	Not Found	Peak Found	Not Found	Not Found	Not Found	Not Found	Not Found	Not Found	Not Found	Not Found	Not Found	Not Found	Not Found	Not Found	Not Found	Not Found	Not Found	Not Found	Not Found	Peak Found	Not Found	Not Found	Not Found	Not Found	Not Found	Not Found	Not Found	Not Found	Not Found	Not Found	Not Found	Not Found	Not Found	Not Found	Not Found	Not Found	Not Found	Not Found	Not Found	Not Found	Not Found	Not Found	Not Found	Not Found	Not Found	Not Found	Not Found	Not Found	Not Found	Not Found	Not Found	Not Found	Not Found	Not Found	Not Found	Not Found	Not Found	Not Found	Not Found	Not Found	Not Found	Not Found	Not Found	Not Found	Not Found	Not Found	Not Found	Not Found	Not Found	Not Found	Not Found	Not Found	Not Found	Not Found	Not Found	Not Found	Not Found	Not Found	Not Found	Not Found	Not Found	Not Found	Not Found	Not Found	Not Found	Not Found	Not Found	Not Found	Not Found	Not Found	Not Found	Not Found	Not Found	Not Found	Not Found	Not Found	Not Found	Not Found	Not Found	0	606	High	n/a					1.79	35.8	33.4	33.4	0.016312198	0.001042753	0.001041597	0.00262759	0.647299402	0.079115882	0.079115506	0.369577373		34.6	R.EGLHYTEVCGYDIASPNAGPLFR.V	[606-628]	Used
	High	[K].KETGAASFLCR.[Y]	1xCarbamidomethyl [C10]	1	1	P29144	P29144 [19-29]		1	1239.61503	0																																																																																																																																No Quan Values	Peak Found	Peak Found	Peak Found	Peak Found	Peak Found	Peak Found	Peak Found	Peak Found	Peak Found	Peak Found	Peak Found	Peak Found	Peak Found	Peak Found	Peak Found	Peak Found	Peak Found	Peak Found	Peak Found	Peak Found	Peak Found	Peak Found	Peak Found	Peak Found	Peak Found	Peak Found	Peak Found	Peak Found	Peak Found	Peak Found	Peak Found	Peak Found	Peak Found	Not Found	Peak Found	Peak Found	Not Found	Peak Found	Peak Found	Peak Found	High	Peak Found	Peak Found	Peak Found	Peak Found	Peak Found	Peak Found	Peak Found	Peak Found	Peak Found	Not Found	Not Found	Peak Found	Peak Found	Not Found	Not Found	Peak Found	Peak Found	Peak Found	Peak Found	Peak Found	Peak Found	Not Found	Peak Found	Peak Found	Peak Found	Peak Found	Peak Found	Peak Found	Not Found	Peak Found	Peak Found	Peak Found	Peak Found	Peak Found	Not Found	Peak Found	Peak Found	Peak Found	Peak Found	Peak Found	Not Found	Not Found	Peak Found	Not Found	Not Found	Not Found	Not Found	Not Found	Not Found	Not Found	Not Found	Not Found	Not Found	Not Found	Not Found	Not Found	Not Found	Not Found	Not Found	Not Found	Not Found	Not Found	Not Found	Not Found	Not Found	Not Found	Not Found	Not Found	Not Found	Not Found	Not Found	Not Found	Not Found	Not Found	Not Found	Not Found	Peak Found	Not Found	Not Found	Not Found	Not Found	Not Found	Not Found	0	0	High	Low		0.672		1	1.52	130.9	32	32	0.030458214	0.002587899	0.002584879	0.004703062	0.776579204	0.117121088	0.117120089	0.529552803	0.7	21.96	K.KETGAASFLCR.Y	[19-29]	Not Used
	High	[R].YPEYDGR.[G]		1	5	P29144	P29144 [30-36]		0	899.38937	0																																																																																																																																No Quan Values	Not Found	Not Found	Not Found	Not Found	Not Found	Peak Found	Not Found	Not Found	Not Found	Not Found	Not Found	Not Found	Not Found	Not Found	Not Found	Not Found	Not Found	Not Found	Not Found	Not Found	Not Found	Not Found	Not Found	Not Found	High	Not Found	Not Found	Not Found	Not Found	Not Found	Not Found	Not Found	Not Found	High	Not Found	Not Found	Not Found	Not Found	Not Found	Not Found	Not Found	Not Found	High	Not Found	Not Found	Not Found	Not Found	Not Found	Not Found	Not Found	Not Found	Not Found	Not Found	Not Found	Not Found	Not Found	Peak Found	Not Found	Not Found	Not Found	Not Found	Not Found	Not Found	Not Found	Not Found	Not Found	Not Found	Not Found	Peak Found	Peak Found	Not Found	Not Found	Not Found	Not Found	Not Found	Not Found	Not Found	Not Found	Not Found	Not Found	Not Found	Not Found	Peak Found	Not Found	Not Found	Not Found	Not Found	Not Found	Not Found	Not Found	Not Found	Not Found	Not Found	Not Found	Not Found	Not Found	Not Found	Peak Found	Not Found	Peak Found	Peak Found	Not Found	Not Found	Not Found	Not Found	Not Found	Not Found	Not Found	Not Found	Not Found	Not Found	Not Found	Not Found	Not Found	Not Found	Not Found	Not Found	Not Found	Not Found	Not Found	Not Found	Not Found	Not Found	Not Found	0	30	High	High		0.0003544		0.00318	1.51	208	67.2	67.2	0.031240221	0.002662609	0.002661781	0.004838857	0.781138359	0.127434528	0.127434324	0.559347104	0.99	24.47	R.YPEYDGR.G	[30-36]	Not Used
	High	[R].GIYLR.[D]		1	1	P29144	P29144 [532-536]		0	621.37187	0																																																																																																																																No Quan Values	Peak Found	High	Peak Found	Peak Found	Not Found	Peak Found	Not Found	Not Found	Peak Found	Peak Found	Peak Found	Not Found	Not Found	Not Found	Not Found	Peak Found	Peak Found	Not Found	Peak Found	Not Found	Not Found	Not Found	Not Found	Not Found	Not Found	Not Found	Not Found	Not Found	Not Found	Not Found	Not Found	Not Found	Not Found	Not Found	Peak Found	Peak Found	Not Found	Peak Found	Not Found	Not Found	Peak Found	Peak Found	Not Found	Not Found	Peak Found	Not Found	Peak Found	Not Found	Peak Found	Peak Found	Not Found	Peak Found	Not Found	Peak Found	Not Found	Not Found	Not Found	Peak Found	Peak Found	Peak Found	Peak Found	Not Found	Not Found	Peak Found	Peak Found	Not Found	Peak Found	Not Found	Not Found	Not Found	Not Found	Not Found	Not Found	Not Found	Peak Found	Not Found	Not Found	Peak Found	Peak Found	Peak Found	Not Found	Not Found	Not Found	Peak Found	Not Found	Not Found	Not Found	Not Found	Not Found	Not Found	Not Found	Not Found	Not Found	Not Found	Not Found	Not Found	Not Found	Not Found	Not Found	Not Found	Not Found	Peak Found	Not Found	Peak Found	Peak Found	Peak Found	Not Found	Peak Found	Peak Found	Not Found	Not Found	Not Found	Not Found	Peak Found	Not Found	Not Found	Peak Found	Peak Found	Not Found	Not Found	Not Found	Not Found	Peak Found	Not Found	0	532	High	n/a					1.41	9	0	0	0.038926801	0.003211148	0.003210334	0.006137659	0.817569494	0.145751203	0.145750429	0.605803176		49.65	R.GIYLR.D	[532-536]	Not Used
	High	[R].DVLPNNR.[Q]		1	3	P29144	P29144 [811-817]		0	827.43699	0			3.66332E-17																																		52160331.05			46096672.59						3055804.798																						387287.9776		482400.7513									74721477.37			1301156.083		1272345.392						377293.2984			67283.82857																																445956.374				Not Found	Not Found	Not Found	Not Found	Not Found	Not Found	Not Found	Peak Found	Peak Found	Not Found	Peak Found	Not Found	Not Found	Not Found	Not Found	Not Found	Not Found	Not Found	Not Found	Not Found	Not Found	Not Found	Not Found	Not Found	Not Found	Not Found	Peak Found	Not Found	Not Found	Not Found	Not Found	Not Found	Not Found	High	Peak Found	Not Found	Peak Found	Not Found	Peak Found	Peak Found	Not Found	Not Found	Peak Found	Not Found	Peak Found	Peak Found	Not Found	Not Found	Not Found	Peak Found	Not Found	Not Found	Not Found	Not Found	Not Found	Peak Found	Not Found	Not Found	Peak Found	Peak Found	Peak Found	Not Found	Not Found	Not Found	Peak Found	Not Found	Peak Found	Not Found	Not Found	Not Found	Not Found	Not Found	Peak Found	Peak Found	Not Found	Peak Found	Peak Found	Not Found	Peak Found	Peak Found	Peak Found	Not Found	Peak Found	Not Found	Not Found	Not Found	High	Peak Found	Not Found	Peak Found	High	Peak Found	Not Found	Not Found	Not Found	Peak Found	Not Found	Not Found	Not Found	Peak Found	Peak Found	Not Found	Not Found	Peak Found	Peak Found	Not Found	Not Found	Not Found	Peak Found	Not Found	Not Found	Not Found	Not Found	Not Found	Not Found	Not Found	Peak Found	Not Found	Not Found	Peak Found	Not Found	Peak Found	Not Found	Not Found	0	0	High	Medium		0.02221		0.2295	1.39	75.3	60.4	60.4	0.041076283	0.003301578	0.003301468	0.006264683	0.825767954	0.151135029	0.151134037	0.617374565	1.02	26.25	R.DVLPNNR.Q	[811-817]	Used
	High	[K].QEEFDVANNGSSQANK.[L]		1	2	P29144	P29144 [153-168]		0	1737.76745	1	4.74369E-17	4.58126E-17	0.845117799					1385944.386																													3609863.739			2816941.509		1978537.604		405917.0395																624568.6866													1035539.595						7881772.16																																																		Not Found	Not Found	Not Found	Not Found	Peak Found	Not Found	Not Found	Not Found	Not Found	Not Found	Not Found	Not Found	Not Found	Not Found	Not Found	Not Found	Not Found	Not Found	Not Found	Not Found	Not Found	Not Found	Not Found	Not Found	Not Found	Not Found	Not Found	Not Found	Not Found	Not Found	Not Found	Not Found	Not Found	Peak Found	Not Found	Not Found	Peak Found	Not Found	High	Not Found	Peak Found	Not Found	Not Found	Not Found	Not Found	Not Found	Not Found	Not Found	Not Found	Not Found	Not Found	Not Found	Not Found	Not Found	Not Found	Not Found	High	Not Found	Not Found	Not Found	Not Found	Not Found	Not Found	Not Found	Not Found	Not Found	Not Found	Not Found	Not Found	Peak Found	Not Found	Not Found	Not Found	Not Found	Not Found	Peak Found	Not Found	Not Found	Not Found	Not Found	Not Found	Not Found	Not Found	Not Found	Not Found	Not Found	Not Found	Not Found	Not Found	Not Found	Not Found	Not Found	Not Found	Not Found	Not Found	Not Found	Not Found	Not Found	Not Found	Not Found	Not Found	Not Found	Not Found	Not Found	Not Found	Not Found	Not Found	Not Found	Not Found	Not Found	Not Found	Not Found	Not Found	Not Found	Not Found	Not Found	Not Found	Not Found	Not Found	Not Found	Not Found	Not Found	Not Found	Not Found	0	153	High	Low		0.05856		0.5145	1.34	24.1	24.1	24.1	0.0455558	0.003567057	0.0035651	0.007653712	0.840776208	0.162413806	0.162413389	0.642896388	1.67	25.22	K.QEEFDVANNGSSQANK.L	[153-168]	Used
	High	[K].YEDLAPCITLK.[N]	1xCarbamidomethyl [C7]	1	1	P29144	P29144 [781-791]		0	1322.66606	0			3.66332E-17																																		2207165.703		232857.9112							1369395.896																																		862984.2347			163967.7264																														973497.9806												124626.1347				Not Found	Not Found	Not Found	Not Found	Not Found	Not Found	Not Found	Not Found	Not Found	Not Found	Not Found	Not Found	Not Found	Not Found	Not Found	Not Found	Not Found	Not Found	Not Found	Not Found	Not Found	Not Found	Not Found	Not Found	Not Found	Not Found	Not Found	Not Found	Not Found	Not Found	Not Found	Not Found	Not Found	Peak Found	Not Found	Peak Found	Not Found	Not Found	Not Found	Not Found	Not Found	Not Found	Peak Found	Not Found	Not Found	Not Found	Not Found	Not Found	Not Found	Not Found	Not Found	Not Found	Not Found	Not Found	Not Found	Not Found	Not Found	Not Found	Not Found	Not Found	Not Found	Not Found	Not Found	Not Found	Not Found	Not Found	Not Found	Not Found	Not Found	Not Found	Not Found	Not Found	Not Found	Not Found	Not Found	Not Found	Peak Found	Not Found	Not Found	Peak Found	Not Found	Not Found	Not Found	Not Found	Not Found	Not Found	Not Found	Not Found	Not Found	Not Found	Not Found	Not Found	Not Found	Not Found	Not Found	Not Found	Not Found	Not Found	Not Found	Not Found	Not Found	Not Found	Not Found	Not Found	Not Found	Not Found	Not Found	Not Found	Not Found	High	Not Found	Not Found	Not Found	Not Found	Not Found	Not Found	Not Found	Not Found	Not Found	Not Found	Not Found	Peak Found	Not Found	Not Found	0	781	High	n/a					1.34	20.5	12.4	12.4	0.045622493	0.003569181	0.003567729	0.007735464	0.840981066	0.163035184	0.163034975	0.643878986		40.13	K.YEDLAPCITLK.N	[781-791]	Used
	High	[R].FDVQSSLK.[Y]		1	2	P29144	P29144 [773-780]		0	923.48327	0		4.58126E-17	3.66332E-17																										389432.9582				64810.10047												322178.2111										53038.27216		21373.53186		255691.1951		107967.8169					34345.95857												21618.1848											183228.9645				148955.5254											681254.9407		198490.7063	695987.3611		208269.897		148504.8707	285131.675		129539.191	161475.0845		147563.8813	167312.9483		212346.9553			188438.0619		231767.2417				Not Found	Not Found	Not Found	Not Found	Not Found	Not Found	Not Found	Not Found	Peak Found	Peak Found	Not Found	Not Found	Not Found	Not Found	Not Found	Not Found	Not Found	Not Found	Not Found	Not Found	Not Found	Not Found	Not Found	Peak Found	Peak Found	Peak Found	High	Peak Found	Peak Found	Peak Found	Peak Found	Not Found	Not Found	Not Found	Not Found	Not Found	Not Found	Not Found	Not Found	Not Found	Not Found	Peak Found	Not Found	Not Found	Not Found	Not Found	Not Found	Not Found	Not Found	Not Found	Peak Found	Peak Found	Not Found	Peak Found	Not Found	High	Not Found	Peak Found	Peak Found	Not Found	Not Found	Not Found	Peak Found	Not Found	Not Found	Not Found	Not Found	Not Found	Not Found	Not Found	Not Found	Not Found	Not Found	Not Found	Peak Found	Not Found	Not Found	Peak Found	Not Found	Not Found	Peak Found	Not Found	Not Found	Not Found	Not Found	Peak Found	Not Found	Not Found	Not Found	Peak Found	Not Found	Not Found	Not Found	Not Found	Not Found	Not Found	Not Found	Not Found	Not Found	Not Found	Peak Found	Not Found	Peak Found	Peak Found	Not Found	Peak Found	Not Found	Peak Found	Peak Found	Not Found	Peak Found	Peak Found	Not Found	Peak Found	Peak Found	Not Found	Peak Found	Not Found	Not Found	Peak Found	Not Found	Peak Found	Not Found	Not Found	0	773	High	Low		0.5576		1	1.32	88.1	33	33	0.0474548	0.003712762	0.003712093	0.008010793	0.846420784	0.166266698	0.166266487	0.648082628	0.54	40.43	R.FDVQSSLK.Y	[773-780]	Used
	High	[K].ALKER.[I]		1	1	P29144	P29144 [124-128]		1	616.37769	0																																																																																																																																No Quan Values	Not Found	Not Found	Not Found	Not Found	Not Found	Peak Found	Not Found	Not Found	Not Found	Not Found	Not Found	Not Found	Not Found	Not Found	Not Found	Not Found	Not Found	Not Found	Not Found	Not Found	Not Found	Not Found	Not Found	Not Found	Not Found	Not Found	Not Found	Not Found	Not Found	Not Found	Not Found	Not Found	Not Found	Not Found	Not Found	Not Found	Not Found	Not Found	Not Found	Not Found	Not Found	Not Found	Not Found	Not Found	Not Found	Not Found	Not Found	Not Found	Not Found	Not Found	Not Found	Not Found	Not Found	Not Found	Peak Found	Not Found	Not Found	Not Found	Not Found	Not Found	Not Found	Not Found	Not Found	Not Found	Not Found	Not Found	Not Found	Not Found	Peak Found	Peak Found	Not Found	Not Found	Not Found	Not Found	Not Found	Not Found	Not Found	Not Found	Not Found	Not Found	Not Found	Not Found	Not Found	Not Found	Not Found	Not Found	Not Found	Not Found	Not Found	Not Found	Not Found	Not Found	Not Found	Not Found	Not Found	Not Found	Not Found	Not Found	Not Found	Not Found	Not Found	Not Found	Peak Found	Not Found	Not Found	Not Found	Not Found	Not Found	Not Found	Not Found	Peak Found	Not Found	High	Not Found	Not Found	Peak Found	Not Found	Not Found	Not Found	Not Found	Not Found	Not Found	Peak Found	Peak Found	0	124	High	n/a					1.27	229.9	2	2	0.053414228	0.004193872	0.004193381	0.008962342	0.86190503	0.174899002	0.17489769	0.664559802		35.29	K.ALKER.I	[124-128]	Not Used
	High	[K].NCIQLMK.[L]	1xCarbamidomethyl [C2]	1	1	P29144	P29144 [1217-1223]		0	906.45357	0																																																																																																																																No Quan Values	Not Found	Not Found	Not Found	Not Found	Not Found	Not Found	Not Found	Not Found	Not Found	Not Found	Not Found	Not Found	Not Found	Not Found	Not Found	Not Found	Not Found	Not Found	Not Found	Not Found	Not Found	Not Found	Not Found	Not Found	Not Found	Not Found	Not Found	Not Found	Not Found	Not Found	Not Found	Not Found	Not Found	Not Found	Not Found	Not Found	Not Found	Not Found	Not Found	Not Found	Not Found	Not Found	Not Found	Not Found	Not Found	Not Found	Not Found	Not Found	Not Found	Not Found	Not Found	Not Found	Not Found	Not Found	Not Found	Not Found	Not Found	Not Found	Not Found	Not Found	Not Found	Not Found	Not Found	Not Found	Not Found	Not Found	High	Not Found	Not Found	Not Found	Not Found	Not Found	Not Found	Not Found	Not Found	Not Found	Not Found	Not Found	Not Found	Not Found	Not Found	Not Found	Not Found	Not Found	Not Found	Not Found	Not Found	Not Found	Not Found	Not Found	Not Found	Not Found	Not Found	Not Found	Not Found	Not Found	Not Found	Not Found	Not Found	Not Found	Not Found	Not Found	Not Found	Not Found	Not Found	Not Found	Not Found	Not Found	Not Found	Not Found	Not Found	Not Found	Not Found	Not Found	Not Found	Not Found	Not Found	Not Found	Not Found	Not Found	Not Found	Not Found	Not Found	Not Found	0	0	High	Low		0.4611		1	1.1	118.4	2	2	0.078738344	0.005637523	0.00563708	0.014591813	0.904293054	0.198802951	0.19880224	0.700181257	0.25		K.NCIQLMK.L	[1217-1223]	Not Used
	High	[K].STVLR.[N]		1	3	P29144	P29144 [221-225]		0	575.35114	1	0.635774281	4.58126E-17	0.661137497	328498.6717	311589.79														20077.66929		95099.95278	136522.102		206387.8707	58994.08431												6337714.609													232629.8151		197673.7631	595002.0351			62132.35406					130273.3043			49654.34594																		4945185.811				854402.9726			126750.2194				79426.09053																																				Peak Found	Peak Found	Not Found	Not Found	Not Found	Not Found	Not Found	Not Found	Not Found	Not Found	Not Found	Not Found	Not Found	Not Found	Not Found	Peak Found	Not Found	Peak Found	Peak Found	Not Found	Peak Found	Peak Found	Not Found	Not Found	Not Found	Not Found	Not Found	Not Found	Not Found	Not Found	Not Found	Not Found	Not Found	Peak Found	Not Found	Not Found	Not Found	Not Found	Not Found	Not Found	Not Found	Not Found	Not Found	Not Found	Not Found	Not Found	Peak Found	Not Found	Peak Found	Peak Found	Not Found	Not Found	Peak Found	Not Found	Not Found	Not Found	Not Found	Peak Found	Not Found	Not Found	Peak Found	Not Found	Not Found	Not Found	Not Found	Not Found	Not Found	Not Found	Not Found	Not Found	Not Found	Not Found	Not Found	Not Found	Not Found	Not Found	Not Found	Not Found	High	Not Found	Not Found	Not Found	Peak Found	Not Found	Not Found	Peak Found	Not Found	Not Found	Not Found	High	Not Found	Not Found	Not Found	Not Found	Not Found	Not Found	Not Found	Not Found	Not Found	Not Found	Not Found	Not Found	Not Found	Not Found	Not Found	Not Found	Not Found	Not Found	Not Found	Not Found	Not Found	Not Found	Not Found	Not Found	Not Found	Not Found	Not Found	Not Found	Not Found	Not Found	Not Found	Not Found	Not Found	Not Found	0	221	High	n/a					0.83	96.6	0	0	0.146846569	0.009062394	0.009060186	0.033498003	0.950035268	0.227878157	0.227841081	0.648169401		37.58	K.STVLR.N	[221-225]	Used
	High	[K].EEFTEALR.[D]		1	1	P29144	P29144 [1019-1026]		0	994.484	0																																																																																																																																No Quan Values	Not Found	Not Found	Not Found	Not Found	Not Found	Not Found	Not Found	Peak Found	Peak Found	Peak Found	Not Found	Not Found	Not Found	Not Found	Not Found	Not Found	Not Found	Not Found	Not Found	Not Found	Not Found	Not Found	Not Found	Not Found	Not Found	Peak Found	Not Found	Peak Found	Not Found	Not Found	Not Found	Not Found	Not Found	Not Found	Not Found	Not Found	Not Found	Peak Found	Not Found	Peak Found	Not Found	Not Found	High	Not Found	Not Found	Peak Found	Peak Found	Not Found	Not Found	Not Found	Not Found	Not Found	Not Found	Not Found	Peak Found	Not Found	Peak Found	Not Found	Not Found	Not Found	Not Found	Not Found	Not Found	Peak Found	Not Found	Not Found	Peak Found	Not Found	Not Found	Not Found	Not Found	Peak Found	Peak Found	Not Found	Not Found	Not Found	Not Found	Not Found	Not Found	Not Found	Not Found	Not Found	Peak Found	Peak Found	Not Found	Not Found	Not Found	Not Found	Not Found	Not Found	Peak Found	Not Found	Not Found	Peak Found	Not Found	Not Found	Not Found	Peak Found	Not Found	Not Found	Not Found	Not Found	Peak Found	Not Found	Not Found	Not Found	Not Found	Not Found	Not Found	Not Found	Not Found	Not Found	Not Found	Not Found	Not Found	Not Found	Not Found	Not Found	Not Found	Not Found	Not Found	Not Found	Peak Found	Peak Found	0	1019	Medium	High		0.007589		0.07588	0.64	67.2	38.3	38.3	0.228393947	0.014183086	0.014182895	0.059230769	0.970313916	0.252907507	0.252907235	0.758090439	0.95	38.79	K.EEFTEALR.D	[1019-1026]	Not Used
	High	[R].VALAEACR.[K]	1xCarbamidomethyl [C7]	1	1	P29144	P29144 [144-151]		0	889.45601	0																																																																																																																																No Quan Values	Peak Found	Peak Found	Peak Found	Peak Found	Peak Found	Peak Found	Peak Found	Peak Found	Not Found	Not Found	Peak Found	Peak Found	Not Found	Peak Found	Peak Found	Peak Found	Peak Found	Peak Found	Peak Found	Peak Found	Peak Found	Peak Found	Peak Found	Peak Found	Peak Found	Peak Found	Not Found	Not Found	Peak Found	Peak Found	Peak Found	Peak Found	Peak Found	Not Found	Peak Found	Peak Found	Not Found	Peak Found	Peak Found	Peak Found	Peak Found	Peak Found	High	Peak Found	Not Found	Not Found	Peak Found	Peak Found	Peak Found	Peak Found	Peak Found	Peak Found	Peak Found	Peak Found	Peak Found	Peak Found	Not Found	Peak Found	Peak Found	Peak Found	Peak Found	Peak Found	Not Found	Peak Found	Peak Found	Peak Found	Peak Found	Peak Found	Peak Found	Peak Found	Peak Found	Peak Found	Not Found	Peak Found	Peak Found	Not Found	Peak Found	Not Found	Peak Found	Peak Found	Peak Found	Not Found	Not Found	Not Found	Not Found	Peak Found	Not Found	Not Found	Not Found	Not Found	Peak Found	Not Found	Peak Found	Not Found	Peak Found	Not Found	Not Found	Not Found	Not Found	Not Found	Not Found	Peak Found	Not Found	Not Found	Not Found	Not Found	Not Found	Not Found	Peak Found	Peak Found	Not Found	Peak Found	Not Found	Not Found	Not Found	Peak Found	Not Found	Peak Found	Peak Found	Peak Found	Not Found	Not Found	Not Found	Not Found	0	0	n/a	High		0.006268		0.06216													1.36	26.82	R.VALAEACR.K	[144-151]	Not Used
Q03591	CFHR1	Complement factor H-related protein 1 [OS=Homo sapiens]	n/a	High		0	39	916	4	330	37.6	7.39	583.94	metabolic process;regulation of biological process;response to stimulus	extracellular	protein binding	Pf00084	3078	1	ENSG00000244414.6		Regulation of Complement cascade		4	4	51393875.75	21542230.09	15275691.91	19722560.33	32101234.2	14371329.78	15841394.65	16832708.33	8710247.286	6157679.369	8719164.853	8499321.813	27752441.19	50021251.88	129870532.5	3505888.302	9822736.489	10478141.99	10344280.37	7306378.014	12559517.87	14437612.17	8289093.689	23058542.28	18151737.61	27771586.74	12029642.42	10361096.13	11353397.26	15998892.07	15174292.97	25278841.94	24587336.57	130323415.4	68557671.56	29174393.14	108529923.9	32700166.34	97968881.88	33921286.39	12102453.68	33687376.75	28035185.32	24260601.06	136258625.5	24915938.75	28309035.59	19812007.5	29727353.42	45844306.9	7032734.881	10661314.86	7659251.271	10875000.19	5786804.459	4916346.343	29013008.51	9505916.572	4695906.454	8016505.291	11482330.47	100865858.4	5683088.333	14740759.87	18784396.68	10552805.66	11155396.92	16389782.9	13870608.86	3946513.197	59419208.63	8468369.432	41312878.7	32497456.5	14744510.71	174144935.5	55915825.66	31019405.35	129655109.9	39311011.12	35554564.56	8957253.969	25128674.64	7843614.172	5274566.663	5435017.485	6732655.771	7793967.682	13123050.03	4680546.083	9725809.47	12595993.98	4285987.677	2511374.785	15146468.37	18810037.41	15106415.29	16467558.41	20275154.22	5121052.518	17432465.65	14652093	6385030.637	20716160.53	12146774.16	16266590.38	10842037.39	13174736.13	25730164.95	12218143.92	5928989.379	11991249.31	5612779.06	18420010.96	13654753.78	8290168.307	12007299.53	5939778.51	9979435.981	35084353.45	11018477.4	17243515.97	7952296.927	13232452.73	High	High	High	High	High	Peak Found	High	High	High	High	High	High	High	High	High	Peak Found	High	High	High	High	High	High	High	High	High	High	High	High	High	High	High	High	High	High	High	High	High	High	High	High	High	High	High	High	High	High	High	High	High	High	High	High	High	High	High	Peak Found	High	High	High	High	High	High	High	High	High	High	High	High	High	Peak Found	High	High	High	High	High	High	High	High	High	High	High	Peak Found	High	High	High	Peak Found	High	Peak Found	High	High	High	High	High	High	High	Peak Found	High	High	High	Peak Found	High	High	High	High	High	High	High	High	High	High	High	High	High	High	High	High	High	High	High	High	High	High	High	Peak Found	44.8	0.004739336	2
	Confidence	Annotated Sequence	Modifications	# Protein Groups	# PSMs	Master Protein Accessions	Positions in Master Proteins	Modifications in Master Proteins	# Missed Cleavages	Theo. MH+ [Da]	# Razor Quan Results	Abundance Ratio Adj. P-Value: (CP, Sample) / (Control, Control)	Abundance Ratio Adj. P-Value: (IPMN, Sample) / (Control, Control)	Abundance Ratio Adj. P-Value: (PA, Sample) / (Control, Control)	Abundances (Normalized): F1: Control, Control, Patient01	Abundances (Normalized): F2: Control, Control, Patient02	Abundances (Normalized): F3: Control, Control, Patient03	Abundances (Normalized): F4: Control, Control, Patient04	Abundances (Normalized): F5: Control, Control, Patient05	Abundances (Normalized): F6: Control, Control, Patient06	Abundances (Normalized): F7: Control, Control, Patient07	Abundances (Normalized): F8: Control, Control, Patient08	Abundances (Normalized): F9: Control, Control, Patient09	Abundances (Normalized): F10: Control, Control, Patient10	Abundances (Normalized): F11: Control, Control, Patient11	Abundances (Normalized): F12: Sample, CP, Patient12	Abundances (Normalized): F13: Sample, CP, Patient13	Abundances (Normalized): F14: Sample, CP, Patient14	Abundances (Normalized): F15: Sample, CP, Patient15	Abundances (Normalized): F16: Sample, CP, Patient16	Abundances (Normalized): F17: Sample, CP, Patient17	Abundances (Normalized): F18: Sample, CP, Patient18	Abundances (Normalized): F19: Sample, CP, Patient19	Abundances (Normalized): F20: Sample, CP, Patient20	Abundances (Normalized): F21: Sample, CP, Patient21	Abundances (Normalized): F22: Sample, CP, Patient22	Abundances (Normalized): F23: Sample, CP, Patient23	Abundances (Normalized): F24: Sample, IPMN, Patient24	Abundances (Normalized): F25: Sample, IPMN, Patient25	Abundances (Normalized): F26: Sample, IPMN, Patient26	Abundances (Normalized): F27: Sample, IPMN, Patient27	Abundances (Normalized): F28: Sample, IPMN, Patient28	Abundances (Normalized): F29: Sample, IPMN, Patient29	Abundances (Normalized): F30: Sample, IPMN, Patient30	Abundances (Normalized): F31: Sample, IPMN, Patient31	Abundances (Normalized): F32: Sample, PA, Patient32	Abundances (Normalized): F33: Sample, PA, Patient33	Abundances (Normalized): F34: Sample, PA, Patient34	Abundances (Normalized): F35: Sample, PA, Patient35	Abundances (Normalized): F36: Sample, PA, Patient36	Abundances (Normalized): F37: Sample, PA, Patient37	Abundances (Normalized): F38: Sample, PA, Patient38	Abundances (Normalized): F39: Sample, PA, Patient39	Abundances (Normalized): F40: Sample, PA, Patient40	Abundances (Normalized): F41: Sample, PA, Patient41	Abundances (Normalized): F42: Sample, PA, Patient42	Abundances (Normalized): F43: Sample, PA, Patient43	Abundances (Normalized): F44: Sample, PA, Patient44	Abundances (Normalized): F45: Sample, PA, Patient45	Abundances (Normalized): F46: Sample, PA, Patient46	Abundances (Normalized): F47: Sample, PA, Patient47	Abundances (Normalized): F48: Sample, PA, Patient48	Abundances (Normalized): F49: Sample, PA, Patient49	Abundances (Normalized): F50: Sample, PA, Patient50	Abundances (Normalized): F51: Sample, PA, Patient51	Abundances (Normalized): F52: Sample, PA, Patient52	Abundances (Normalized): F53: Sample, PA, Patient53	Abundances (Normalized): F54: Sample, PA, Patient54	Abundances (Normalized): F55: Sample, PA, Patient55	Abundances (Normalized): F56: Sample, PA, Patient56	Abundances (Normalized): F57: Sample, PA, Patient57	Abundances (Normalized): F58: Sample, PA, Patient58	Abundances (Normalized): F59: Sample, PA, Patient59	Abundances (Normalized): F60: Sample, PA, Patient60	Abundances (Normalized): F61: Sample, PA, Patient61	Abundances (Normalized): F62: Sample, PA, Patient62	Abundances (Normalized): F63: Sample, PA, Patient63	Abundances (Normalized): F64: Sample, PA, Patient64	Abundances (Normalized): F65: Sample, PA, Patient65	Abundances (Normalized): F67: Sample, PA, Patient66	Abundances (Normalized): F68: Sample, PA, Patient67	Abundances (Normalized): F69: Sample, PA, Patient68	Abundances (Normalized): F70: Sample, PA, Patient69	Abundances (Normalized): F71: Sample, PA, Patient70	Abundances (Normalized): F72: Sample, PA, Patient71	Abundances (Normalized): F73: Sample, PA, Patient72	Abundances (Normalized): F74: Sample, PA, Patient73	Abundances (Normalized): F75: Sample, PA, Patient74	Abundances (Normalized): F76: Sample, PA, Patient75	Abundances (Normalized): F77: Sample, PA, Patient76	Abundances (Normalized): F78: Sample, PA, Patient77	Abundances (Normalized): F79: Sample, PA, Patient78	Abundances (Normalized): F80: Sample, PA, Patient79	Abundances (Normalized): F81: Sample, PA, Patient80	Abundances (Normalized): F82: Sample, PA, Patient81	Abundances (Normalized): F83: Sample, PA, Patient82	Abundances (Normalized): F84: Sample, PA, Patient83	Abundances (Normalized): F85: Sample, PA, Patient84	Abundances (Normalized): F86: Sample, PA, Patient85	Abundances (Normalized): F87: Sample, PA, Patient86	Abundances (Normalized): F88: Sample, PA, Patient87	Abundances (Normalized): F89: Sample, PA, Patient88	Abundances (Normalized): F90: Sample, PA, Patient89	Abundances (Normalized): F91: Sample, PA, Patient90	Abundances (Normalized): F92: Sample, PA, Patient91	Abundances (Normalized): F93: Sample, PA, Patient92	Abundances (Normalized): F94: Sample, PA, Patient93	Abundances (Normalized): F95: Sample, PA, Patient94	Abundances (Normalized): F96: Sample, PA, Patient95	Abundances (Normalized): F97: Sample, PA, Patient96	Abundances (Normalized): F98: Sample, PA, Patient97	Abundances (Normalized): F99: Sample, PA, Patient98	Abundances (Normalized): F100: Sample, PA, Patient99	Abundances (Normalized): F101: Sample, PA, Patients100	Abundances (Normalized): F102: Sample, PA, Patients101	Abundances (Normalized): F103: Sample, PA, Patients102	Abundances (Normalized): F104: Sample, PA, Patients103	Abundances (Normalized): F105: Sample, PA, Patients104	Abundances (Normalized): F106: Sample, PA, Patients105	Abundances (Normalized): F107: Sample, PA, Patients106	Abundances (Normalized): F108: Sample, PA, Patients107	Abundances (Normalized): F109: Sample, PA, Patients108	Abundances (Normalized): F110: Sample, PA, Patients109	Abundances (Normalized): F111: Sample, PA, Patients110	Abundances (Normalized): F112: Sample, PA, Patients111	Abundances (Normalized): F113: Sample, PA, Patients112	Abundances (Normalized): F114: Sample, PA, Patients113	Abundances (Normalized): F115: Sample, PA, Patients114	Abundances (Normalized): F116: Sample, PA, Patients115	Abundances (Normalized): F117: Sample, PA, Patients116	Abundances (Normalized): F118: Sample, PA, Patients117	Abundances (Normalized): F119: Sample, PA, Patients118	Abundances (Normalized): F120: Sample, PA, Patients119	Abundances (Normalized): F121: Sample, PA, Patients120	Abundances (Normalized): F122: Sample, PA, Patients121	Abundances (Normalized): F123: Sample, PA, Patients122	Abundances (Normalized): F124: Sample, PA, Patients123	Abundances (Normalized): F125: Sample, PA, Patients124	Quan Info	Found in Sample: [S1] F1: Control, Control, Patient01	Found in Sample: [S2] F2: Control, Control, Patient02	Found in Sample: [S3] F3: Control, Control, Patient03	Found in Sample: [S4] F4: Control, Control, Patient04	Found in Sample: [S5] F5: Control, Control, Patient05	Found in Sample: [S6] F6: Control, Control, Patient06	Found in Sample: [S7] F7: Control, Control, Patient07	Found in Sample: [S8] F8: Control, Control, Patient08	Found in Sample: [S9] F9: Control, Control, Patient09	Found in Sample: [S10] F10: Control, Control, Patient10	Found in Sample: [S11] F11: Control, Control, Patient11	Found in Sample: [S12] F12: Sample, CP, Patient12	Found in Sample: [S13] F13: Sample, CP, Patient13	Found in Sample: [S14] F14: Sample, CP, Patient14	Found in Sample: [S15] F15: Sample, CP, Patient15	Found in Sample: [S16] F16: Sample, CP, Patient16	Found in Sample: [S17] F17: Sample, CP, Patient17	Found in Sample: [S18] F18: Sample, CP, Patient18	Found in Sample: [S19] F19: Sample, CP, Patient19	Found in Sample: [S20] F20: Sample, CP, Patient20	Found in Sample: [S21] F21: Sample, CP, Patient21	Found in Sample: [S22] F22: Sample, CP, Patient22	Found in Sample: [S23] F23: Sample, CP, Patient23	Found in Sample: [S24] F24: Sample, IPMN, Patient24	Found in Sample: [S25] F25: Sample, IPMN, Patient25	Found in Sample: [S26] F26: Sample, IPMN, Patient26	Found in Sample: [S27] F27: Sample, IPMN, Patient27	Found in Sample: [S28] F28: Sample, IPMN, Patient28	Found in Sample: [S29] F29: Sample, IPMN, Patient29	Found in Sample: [S30] F30: Sample, IPMN, Patient30	Found in Sample: [S31] F31: Sample, IPMN, Patient31	Found in Sample: [S32] F32: Sample, PA, Patient32	Found in Sample: [S33] F33: Sample, PA, Patient33	Found in Sample: [S34] F34: Sample, PA, Patient34	Found in Sample: [S35] F35: Sample, PA, Patient35	Found in Sample: [S36] F36: Sample, PA, Patient36	Found in Sample: [S37] F37: Sample, PA, Patient37	Found in Sample: [S38] F38: Sample, PA, Patient38	Found in Sample: [S39] F39: Sample, PA, Patient39	Found in Sample: [S40] F40: Sample, PA, Patient40	Found in Sample: [S41] F41: Sample, PA, Patient41	Found in Sample: [S42] F42: Sample, PA, Patient42	Found in Sample: [S43] F43: Sample, PA, Patient43	Found in Sample: [S44] F44: Sample, PA, Patient44	Found in Sample: [S45] F45: Sample, PA, Patient45	Found in Sample: [S46] F46: Sample, PA, Patient46	Found in Sample: [S47] F47: Sample, PA, Patient47	Found in Sample: [S48] F48: Sample, PA, Patient48	Found in Sample: [S49] F49: Sample, PA, Patient49	Found in Sample: [S50] F50: Sample, PA, Patient50	Found in Sample: [S51] F51: Sample, PA, Patient51	Found in Sample: [S52] F52: Sample, PA, Patient52	Found in Sample: [S53] F53: Sample, PA, Patient53	Found in Sample: [S54] F54: Sample, PA, Patient54	Found in Sample: [S55] F55: Sample, PA, Patient55	Found in Sample: [S56] F56: Sample, PA, Patient56	Found in Sample: [S57] F57: Sample, PA, Patient57	Found in Sample: [S58] F58: Sample, PA, Patient58	Found in Sample: [S59] F59: Sample, PA, Patient59	Found in Sample: [S60] F60: Sample, PA, Patient60	Found in Sample: [S61] F61: Sample, PA, Patient61	Found in Sample: [S62] F62: Sample, PA, Patient62	Found in Sample: [S63] F63: Sample, PA, Patient63	Found in Sample: [S64] F64: Sample, PA, Patient64	Found in Sample: [S65] F65: Sample, PA, Patient65	Found in Sample: [S67] F67: Sample, PA, Patient66	Found in Sample: [S68] F68: Sample, PA, Patient67	Found in Sample: [S69] F69: Sample, PA, Patient68	Found in Sample: [S70] F70: Sample, PA, Patient69	Found in Sample: [S71] F71: Sample, PA, Patient70	Found in Sample: [S72] F72: Sample, PA, Patient71	Found in Sample: [S73] F73: Sample, PA, Patient72	Found in Sample: [S74] F74: Sample, PA, Patient73	Found in Sample: [S75] F75: Sample, PA, Patient74	Found in Sample: [S76] F76: Sample, PA, Patient75	Found in Sample: [S77] F77: Sample, PA, Patient76	Found in Sample: [S78] F78: Sample, PA, Patient77	Found in Sample: [S79] F79: Sample, PA, Patient78	Found in Sample: [S80] F80: Sample, PA, Patient79	Found in Sample: [S81] F81: Sample, PA, Patient80	Found in Sample: [S82] F82: Sample, PA, Patient81	Found in Sample: [S83] F83: Sample, PA, Patient82	Found in Sample: [S84] F84: Sample, PA, Patient83	Found in Sample: [S85] F85: Sample, PA, Patient84	Found in Sample: [S86] F86: Sample, PA, Patient85	Found in Sample: [S87] F87: Sample, PA, Patient86	Found in Sample: [S88] F88: Sample, PA, Patient87	Found in Sample: [S89] F89: Sample, PA, Patient88	Found in Sample: [S90] F90: Sample, PA, Patient89	Found in Sample: [S91] F91: Sample, PA, Patient90	Found in Sample: [S92] F92: Sample, PA, Patient91	Found in Sample: [S93] F93: Sample, PA, Patient92	Found in Sample: [S94] F94: Sample, PA, Patient93	Found in Sample: [S95] F95: Sample, PA, Patient94	Found in Sample: [S96] F96: Sample, PA, Patient95	Found in Sample: [S97] F97: Sample, PA, Patient96	Found in Sample: [S98] F98: Sample, PA, Patient97	Found in Sample: [S99] F99: Sample, PA, Patient98	Found in Sample: [S100] F100: Sample, PA, Patient99	Found in Sample: [S101] F101: Sample, PA, Patients100	Found in Sample: [S102] F102: Sample, PA, Patients101	Found in Sample: [S103] F103: Sample, PA, Patients102	Found in Sample: [S104] F104: Sample, PA, Patients103	Found in Sample: [S105] F105: Sample, PA, Patients104	Found in Sample: [S106] F106: Sample, PA, Patients105	Found in Sample: [S107] F107: Sample, PA, Patients106	Found in Sample: [S108] F108: Sample, PA, Patients107	Found in Sample: [S109] F109: Sample, PA, Patients108	Found in Sample: [S110] F110: Sample, PA, Patients109	Found in Sample: [S111] F111: Sample, PA, Patients110	Found in Sample: [S112] F112: Sample, PA, Patients111	Found in Sample: [S113] F113: Sample, PA, Patients112	Found in Sample: [S114] F114: Sample, PA, Patients113	Found in Sample: [S115] F115: Sample, PA, Patients114	Found in Sample: [S116] F116: Sample, PA, Patients115	Found in Sample: [S117] F117: Sample, PA, Patients116	Found in Sample: [S118] F118: Sample, PA, Patients117	Found in Sample: [S119] F119: Sample, PA, Patients118	Found in Sample: [S120] F120: Sample, PA, Patients119	Found in Sample: [S121] F121: Sample, PA, Patients120	Found in Sample: [S122] F122: Sample, PA, Patients121	Found in Sample: [S123] F123: Sample, PA, Patients122	Found in Sample: [S124] F124: Sample, PA, Patients123	Found in Sample: [S125] F125: Sample, PA, Patients124	Off by X	Position in Protein	Confidence (by Search Engine): A5 PMI-Byonic	Confidence (by Search Engine): Sequest HT	Percolator q-Value (by Search Engine): A5 PMI-Byonic	Percolator q-Value (by Search Engine): Sequest HT	Percolator PEP (by Search Engine): A5 PMI-Byonic	Percolator PEP (by Search Engine): Sequest HT	|Log Prob| (by Search Engine): A5 PMI-Byonic	Byonic Score (by Search Engine): A5 PMI-Byonic	Delta Byonic Score (by Search Engine): A5 PMI-Byonic	Delta Mod Score (by Search Engine): A5 PMI-Byonic	PEP 2D (by Search Engine): A5 PMI-Byonic	q-Value 2D (by Search Engine): A5 PMI-Byonic	FDR 2D (by Search Engine): A5 PMI-Byonic	Peptide Group FDR 2D (by Search Engine): A5 PMI-Byonic	PEP 1D (by Search Engine): A5 PMI-Byonic	q-Value 1D (by Search Engine): A5 PMI-Byonic	FDR 1D (by Search Engine): A5 PMI-Byonic	Peptide Group FDR 1D (by Search Engine): A5 PMI-Byonic	XCorr (by Search Engine): Sequest HT	Top Apex RT [min]	Sequence in Protein	Positions in Proteins	Quan Usage
	High	[R].STDTSCVNPPTVQNAHILSR.[Q]	1xCarbamidomethyl [C6]	1	28	Q03591	Q03591 [142-161]		0	2197.0666	1	0.054743571	0.989704106	0.908744331							215650.268								1939237.842									534766.641			48871.18936				188930.2347	297531.8101	180182.0647		1411008.759					392268.8246					8222398.425					83098.58126								111261.5921				3359422.389											153778.1775	294150.1682			595942.845		2446899.237																																															Not Found	Not Found	Not Found	Not Found	Not Found	Not Found	High	Not Found	Not Found	Not Found	Not Found	Not Found	Not Found	Not Found	High	Not Found	Not Found	Not Found	Not Found	Not Found	Not Found	Not Found	Not Found	High	Not Found	Not Found	Peak Found	Not Found	Not Found	Not Found	High	High	Peak Found	Not Found	High	Not Found	High	Not Found	Not Found	Peak Found	Not Found	Not Found	Not Found	Not Found	High	Not Found	Not Found	Not Found	Not Found	Peak Found	Not Found	Not Found	Not Found	Not Found	Not Found	Not Found	Not Found	Peak Found	Not Found	Not Found	Not Found	High	Not Found	Not Found	Not Found	Not Found	Not Found	Not Found	Not Found	Not Found	Not Found	Not Found	High	High	Not Found	High	High	Not Found	High	Not Found	Not Found	Not Found	Not Found	Not Found	Not Found	Not Found	Not Found	Not Found	Not Found	Not Found	Not Found	Not Found	Not Found	Not Found	Not Found	Not Found	Not Found	Not Found	Not Found	Not Found	Not Found	Not Found	Not Found	Not Found	Not Found	Not Found	Not Found	Not Found	Not Found	Not Found	Not Found	Not Found	Not Found	Not Found	Not Found	Not Found	Not Found	Not Found	Not Found	Not Found	Not Found	Not Found	Not Found	Not Found	0	142	High	High		0.00001637		1.908E-08	10.7	778.8	778.8	778.8	2.00284E-11	3.7275E-12	0	0	1.84924E-10	2.8382E-11	0	0	4.62	41.31	R.STDTSCVNPPTVQNAHILSR.Q	[142-161]	Used
	High	[K].INHGILYDEEK.[Y]		2	70	P36980-1; Q03591	P36980-1 [28-38]; Q03591 [28-38]		0	1330.66376	2	0.984150893	0.99989539	0.809086312	2801427.65	3344575.9	3241352.796	1674464.401	4119991.233	1082345.505	1660734.19	3088567.895	430057.386	790583.3929	794833.7588	1931302.369	1921241.671	12943073.12	89293539.48	807903.724	1415744.465	1728224.261	1847473.868	350390.4839	822266.2117	2004941.407	177107.8603	1536668.116	2960564.283	12770754.31	1408952.584	1755416.134	586499.74	741571.0407	1558102.542	388416.5645	1174278.217	11735185.14	9596103.143	3120363.495	11388103.56	2582942.985	4659270.162	1872268.137	820051.1437	2536390.424	834852.8948	143019.2597	9878143.324	1868065.702	272608.8657	2321312.3	385648.5031	1232682.81	302319.5377	675334.6238	1285407.228	510721.4996	782921.9583	381702.4033	3654745.209	1828985.412	70193.83154	965532.2322	816103.0938	9345112.006	557946.8117	502425.7851	1024919.241	1242343.377	562499.4873	1206805.263	1002727.83	678726.5358	2898705.038	498804.8728	5071401.613	864200.0623	1762751.207	13254330.98	2308148.887	1389073.858	13262645.07	1017934.382	178839.7146	1940058.763	884459.4304	1859956.779	3127098.18	83279.44379		4557311.133	5875315.254	302223.0926	128595.4267	4528118.541	241458.7111	1264153.921		7825850.375	4839795.471	3802624.648	5566126.31	1679515.858	2750991.27		24548.45434	1289687.596	284632.8079	67046.28703	151199.9727	1503069.21	488429.2148			922064.5435		1140090.47	72967.92875	133216.1359	271692.2741	124792.4395	199286.8858	311518.5969	185494.3391	570984.3007	101638.6515	826189.8738	Shared	High	Peak Found	Peak Found	Peak Found	High	Peak Found	High	High	High	Peak Found	High	Peak Found	High	High	High	Peak Found	Peak Found	Peak Found	Peak Found	Peak Found	Peak Found	Peak Found	Peak Found	High	High	Peak Found	High	Peak Found	High	High	High	High	High	High	High	High	High	High	High	Peak Found	High	Peak Found	Peak Found	Peak Found	High	Peak Found	Peak Found	Peak Found	Peak Found	Peak Found	Peak Found	Peak Found	Peak Found	Peak Found	Peak Found	Peak Found	Peak Found	Peak Found	Peak Found	Peak Found	Peak Found	Peak Found	Peak Found	Peak Found	Peak Found	Peak Found	Peak Found	Peak Found	Peak Found	Peak Found	Peak Found	High	Peak Found	High	Peak Found	High	High	Peak Found	High	Peak Found	Peak Found	Peak Found	Peak Found	Peak Found	Peak Found	Peak Found	Not Found	Peak Found	Peak Found	Peak Found	Peak Found	Peak Found	Peak Found	Peak Found	Not Found	Peak Found	Peak Found	Peak Found	Peak Found	Peak Found	Peak Found	Not Found	Peak Found	Peak Found	Peak Found	Peak Found	Peak Found	Peak Found	Peak Found	Not Found	Not Found	Peak Found	Not Found	Peak Found	Peak Found	Peak Found	Peak Found	Peak Found	Peak Found	Peak Found	Peak Found	Peak Found	Peak Found	Peak Found	0	0	High	High		0.00001637		0.00000309	10.03	767.7	451	451	9.38683E-11	1.47357E-11	0	0	8.66693E-10	1.5111E-10	0	0	4.48	29.69	K.INHGILYDEEK.Y	[28-38]	Used
	High	[R].EIMENYNIALR.[W]	1xOxidation [M3]	2	155	P08603-1; Q03591	P08603-1 [1172-1182]; Q03591 [271-281]		0	1381.67803	0	0.870049852	0.897989695	0.603960868	3076319.972	3824595.898	3483495.537	5344012.97	9929818.655	1596520.313	751714.4692	1894549.824	815768.4631	1049570.938	1093979.817	870804.5661	11310368.78	28246065.51	7597508.323	720236.5487	2668315.985	673458.1487	813785.1942	2671476.05	2967525.599	1919051.836	2688350.777	8730187.275	4277580.686	6356034.253	756908.4961	771462.8633	2908661.205	2194498.477	2234026.925	3505679.185	2192899.187	82503145.66	9785492.484	5712623.124	27541769.59	2044870.725	3825750.644	1310930.379	1794550.265	7454498.54	3885006.632	1881603.676	73529801.89	3652767.009	4919653.929	6209727.882	1268610.176	6493706.729	1405502.907	2909262.53	1535991.048	2743174.288	1226395.922	1166380.618	2484992.156	1238790.998	573949.1403	601676.4693	496746.264	16259872.2	811397.8725	4492607.337	2391208.209	929909.12	1168282.711	1404697.686	1626328.602	407998.9549	9346700.65	353246.5051	3329242.25	3883703.434	698175.4046	29569122.53	7148099.169	3914343.289	31898347.67	7354016.311	7951371.176	1866917.329	1940462.397	4406936.433	983966.132	2243061.794	3131523.703	2085037.525	3055109.652	2750879.781	2172649.945	6797846.749	674316.3558	569863.3327	3481802.721	5011105.428	1679189.818	2958101.248	2974763.489	1015775.614	7667275.876	6104730.261	2987564.893	11960621.84	4634569.705	11437241.91	527190.3616	9431107.525	7062162.819	6597628.369	3481678.826	9000986.325	3882932.964	7997864.465	6668491.186	5660953.402	6944929.158	2310134.203	5857145.66	10231726.06	4688354.306	8711682.076	2876743.317	9113419.963	Shared	High	Peak Found	High	Peak Found	High	High	High	High	High	High	High	High	High	Peak Found	Peak Found	High	High	Peak Found	Peak Found	Peak Found	High	High	Peak Found	Peak Found	Peak Found	High	High	Peak Found	Peak Found	High	High	High	High	High	High	Peak Found	Peak Found	High	High	High	Peak Found	High	High	High	Peak Found	High	High	Peak Found	Peak Found	Peak Found	High	Peak Found	High	Peak Found	High	High	Peak Found	High	Peak Found	High	Peak Found	High	High	High	Peak Found	Peak Found	High	High	High	High	High	Peak Found	High	Peak Found	High	High	Peak Found	High	High	High	High	Peak Found	Peak Found	Peak Found	High	High	High	Peak Found	Peak Found	High	High	High	Peak Found	Peak Found	Peak Found	High	Peak Found	High	Peak Found	High	Peak Found	Peak Found	High	High	High	High	Peak Found	High	Peak Found	High	High	High	High	Peak Found	Peak Found	High	High	Peak Found	High	Peak Found	High	Peak Found	Peak Found	High	0	0	High	High		0.00001637		0.000009647	8.38	622.4	516.6	516.6	4.17969E-09	5.65088E-10	0	0	4.52875E-07	5.99803E-08	0	0	2.15	45.2	R.EIMENYNIALR.W	[271-281]	Not Used
	High	[R].TGESAEFVCK.[R]	1xCarbamidomethyl [C9]	1	158	Q03591	Q03591 [292-301]		0	1127.50375	7	0.815459292	0.907503063	0.962611607	27590378.31	7503799.649	6816176.346	7793606.176	20919087.9		7274761.855	5684767.494	2061062.925	1524377.542	4143795.621	2795054.156	6466900.643	12583003.99	14308387.1	1078949.767	5640599.829	4109401.611	3145421.345	2378392.268	3884032.398	4960551.11	2680646.306	9250064.035	7777705.123	4814796.149	3660744.383	5757457.061	4470682.861	5323169.962	5642306.42	6338290.014	6310541.938	40196425.78	12462429.43	9736283.431	55403070.53	8854809.589	25101544.45	8442227.417	3126423.392	11835343.16	7428996.363	9054826.664	35894549.74	8473460.307	8036980.823	3312723.329	9316242.361	10152082.19	1081859.224	1580941.306	1542808.36	2288803.584	979655.2963	634366.7798	3863131.502	2018880.575	1057650.213	1950765.786	1218588.491	20028558.23	1645778.944	2571968.298	6226674.128	3204904.262	2396833.051	3302234.304	3410899.659	188077.3674	19410855.9	2252647.849	10478312.15	3220746.526	3626948.915	66984979.72	17608350.24	8559076.936	31395327.33	16399929.53	14514293.41	4037264.15	5980758.094	1160315.833	895972.9687	2763889.485	4449700.241	628332.5459	5583981.864	1284585.12	2899043.243	3910270.329	2687271.934	1080361.348	9763124.975	6909073.971	5416196.759	7038482.671	9831664.418	2605175.299	9763754.277	4829892.411	3531347.901	13565787.37	5653275.839	6166321.838	5552843.359	2263571.552	10626008.78	5917147.779	3523374.779	3925172.874	2744766.995	5015660.768	3887530.49	3245469.741	4730767.566	1299306.023	3845109.815	6362521.293	3994781.56	7197022.844	2743084.486	1294864.865		High	High	High	Peak Found	High	Peak Found	High	High	High	High	High	Peak Found	High	Peak Found	High	Peak Found	High	High	High	Peak Found	High	Peak Found	Peak Found	High	High	High	Peak Found	Peak Found	High	High	High	Peak Found	High	Peak Found	High	High	High	High	High	High	High	Peak Found	High	High	High	High	High	Peak Found	High	High	High	Peak Found	High	Peak Found	High	Peak Found	Peak Found	Peak Found	Peak Found	Peak Found	Peak Found	High	Peak Found	High	High	High	Peak Found	Peak Found	High	Peak Found	High	High	Peak Found	High	High	Peak Found	High	High	High	High	Peak Found	Peak Found	High	Peak Found	High	Peak Found	High	Peak Found	High	Peak Found	High	High	High	High	High	Peak Found	High	High	High	Peak Found	High	High	High	High	High	High	Peak Found	High	High	High	High	High	High	Peak Found	High	High	High	Peak Found	High	High	Peak Found	High	High	Peak Found	0	292	High	High		0.00001637		0.00001214	7.31	635.5	420.2	420.2	4.90493E-08	5.646E-09	0	0	4.52875E-07	6.40299E-08	0	0	3.23	29.09	R.TGESAEFVCK.R	[292-301]	Used
	High	[R].EIMENYNIALR.[W]		2	33	P08603-1; Q03591	P08603-1 [1172-1182]; Q03591 [271-281]		0	1365.68311	1	0.624659533	0.242462731	0.495550642	306376.5617	342626.2028	410081.6169	757293.8826	8292006.504	398235.5755	30354.96615		9148.757602		86759.25873	71289.83731	3463513.536	3215397.927	3978473.884	36976.54487	125482.5504	39294.62122	60685.15527		99180.54049		158477.8454		139856.4193		134343.0221	15336.50279	90960.78765	34312.8863	42823.87097	156190.5221	70328.36235	372721.2589	1005822.71	734687.5886		267387.2407	313228.4277	30603.0853	151892.515	170517.0392	533574.9001		20321009.93	318796.1361	77627.36955		41805.22403	183322.2704	106961.2628							90539.81971		12655.90278	15827.9312	3261043.147		41963.54527				242008.6748	187040.9127	39360.57943	1193981.393	21286.3781	77606.84904		90918.60887		104025.5043		1695914.553				111862.7876		71328.00448	1389731.118	203592.6951	1376779.191	83947.05105	766175.4141	489308.5965		229973.2777		442191.582			103561.5116																										50559.11603	Shared	High	High	High	High	Peak Found	High	Peak Found	Not Found	Peak Found	Not Found	Peak Found	Peak Found	High	High	High	Peak Found	Peak Found	Peak Found	Peak Found	Not Found	Peak Found	Not Found	Peak Found	Not Found	Peak Found	Not Found	Peak Found	Peak Found	Peak Found	Peak Found	Peak Found	Peak Found	Peak Found	Peak Found	Peak Found	Peak Found	Not Found	Peak Found	Peak Found	Peak Found	High	Peak Found	High	Not Found	High	Peak Found	Peak Found	Not Found	Peak Found	Peak Found	Peak Found	Not Found	Not Found	Not Found	Not Found	Not Found	Not Found	Peak Found	Not Found	Peak Found	Peak Found	High	Not Found	Peak Found	Not Found	Not Found	Not Found	High	Peak Found	High	High	Peak Found	Peak Found	Not Found	Peak Found	Not Found	Peak Found	Not Found	High	Not Found	Not Found	Not Found	Peak Found	Not Found	Peak Found	Peak Found	Peak Found	Peak Found	Peak Found	Peak Found	Peak Found	Not Found	Peak Found	Not Found	Peak Found	Not Found	Not Found	Peak Found	Not Found	Not Found	Not Found	Not Found	Not Found	Not Found	Not Found	Not Found	Not Found	Not Found	Not Found	Not Found	Not Found	Not Found	Not Found	Not Found	Not Found	Not Found	Not Found	Not Found	Not Found	Not Found	Not Found	Not Found	Not Found	Peak Found	0	1172	High	High		0.00002385		0.00002456	6.23	502	366	366	5.84116E-07	1.08722E-07	0	0	6.32858E-05	3.13804E-05	1.82507E-05	0.000257467	2.68	52.46	R.EIMENYNIALR.W	[271-281]	Not Used
	High	[R].LQNNENNISCVER.[G]	1xCarbamidomethyl [C10]	2	159	P36980-1; Q03591	P36980-1 [120-132]; Q03591 [120-132]		0	1589.73364	1	0.998005797	0.997728047	0.983456713	3373124.933	1099847.874			2147398.777		841515.4333		338124.1426		486475.9588	919122.9261	1714121.494		3394272.893	246703.6064	859680.0606	291043.7498	910071.0227	86418.24835		3110653.468	1560859.282	1819938.973	1220820.636	924750.3178	435194.3201	609245.2612		754948.0355	1007518.019	666971.089		4662493.219	3080146.885	1018938.452	9733881.928	976768.0415	3796329.901	1434279.846	309924.9777	213400.7551	747355.894	1069017.746	3999177.057	1584392.932	3127271.705	2052344.075	1778991.195	1727762.065	882351.0525	754477.6036		482252.1672	887760.6759	294906.8817		316378.4549	669863.7412	529979.7405	128260.9812	2456517.153			1346564.516	634438.6491	717391.4953	2365360.099	899609.9808	637567.0028	2486434.515	280792.0008	772328.5201	329097.8606		9411248.215	2217454.212	1548077.479	4985245.833	3469955.75		379019.2751			691721.5075	650160.183	434478.8465	2608324.003	1200726.565	1062972.52	906274.0922	1446690.895	509490.3474	166859.5162	1834863.389	3780089.243	976131.0503	5420751.278	1585696.179	783838.6291	1877022.213	870889.0394	1160533.528		1952997.829	1431475.259	1179167.133	1091372.102	2016397.33	1238408.342	1345986.166	637736.0128	833606.7311	1191175.106	807092.9358	508247.4408	968273.8761	632668.2188	607917.4032	1174406.989	1214953.134	1275055.116	1093318.525	613342.5418	Shared	High	High	High	High	High	Peak Found	High	High	Peak Found	Peak Found	High	High	Peak Found	High	High	Peak Found	High	High	Peak Found	High	Peak Found	High	High	High	High	Peak Found	High	High	High	Peak Found	High	Peak Found	High	High	High	High	High	Peak Found	High	Peak Found	High	Peak Found	High	High	High	High	High	High	High	Peak Found	High	High	Peak Found	High	High	Peak Found	High	Peak Found	High	High	High	Peak Found	High	Peak Found	High	Peak Found	High	High	High	Peak Found	High	Peak Found	High	Peak Found	High	Peak Found	High	High	High	Peak Found	Peak Found	Peak Found	Not Found	Peak Found	Peak Found	Peak Found	Peak Found	Peak Found	High	High	Peak Found	High	Peak Found	High	Peak Found	Peak Found	High	High	Peak Found	Peak Found	High	High	High	Peak Found	High	High	High	High	High	High	High	High	High	High	High	High	High	High	High	High	High	High	High	Peak Found	0	120	High	High		0.00001637		7.117E-07	5.69	538.2	427.1	427.1	2.06234E-06	2.87279E-07	0	0	1.90417E-05	3.13804E-05	2.55676E-05	0.000320205	3.05	28.98	R.LQNNENNISCVER.G	[120-132]	Used
	High	[R].ITCTEEGWSPTPK.[C]	1xCarbamidomethyl [C3]	2	111	Q9BXR6; Q03591	Q9BXR6 [70-82]; Q03591 [70-82]		0	1505.69407	1			3.66332E-17																																		15981395.72			11346240.17						753968.1442	462234.1288						615458.7529		192968.5226		333538.1023	61464.84379					348904.7109								791550.6248								9711081.258		941101.2596											257405.6699																																			165942.7549	Shared	High	High	Peak Found	Peak Found	High	Peak Found	Peak Found	Peak Found	High	High	High	High	Peak Found	High	Peak Found	Peak Found	High	High	Peak Found	High	High	Peak Found	High	High	High	Peak Found	Peak Found	Peak Found	High	High	Peak Found	High	Peak Found	High	Peak Found	Peak Found	Peak Found	High	Peak Found	High	High	High	Peak Found	High	High	Peak Found	High	High	High	Peak Found	Peak Found	Peak Found	Peak Found	High	Peak Found	Peak Found	Peak Found	Peak Found	Peak Found	Peak Found	High	Peak Found	Peak Found	High	High	Peak Found	High	Peak Found	High	Peak Found	High	Peak Found	High	High	High	High	High	High	High	High	High	Not Found	Peak Found	High	Not Found	Not Found	Peak Found	Not Found	Peak Found	Not Found	Not Found	Not Found	Not Found	Not Found	Not Found	Not Found	Not Found	Not Found	Not Found	Not Found	Peak Found	Peak Found	Peak Found	High	High	High	Peak Found	Peak Found	High	High	High	Peak Found	High	High	High	High	High	High	High	High	Peak Found	High	High	Peak Found	0	70	High	High		0.00001637		0.000003094	5.38	473.5	423.4	423.4	4.20328E-06	6.3074E-06	6.01949E-06	0.000245881	3.88091E-05	3.13804E-05	2.09886E-05	0.000281532	2.56	37.17	R.ITCTEEGWSPTPK.C	[70-82]	Used
	High	[R].NGQWSEPPK.[C]		3	127	P36980-1; P08603-1; Q03591	P36980-1 [194-202]; P08603-1 [1154-1162]; Q03591 [253-261]		0	1042.49523	3	0.858671253	0.850359849	0.852251428	13202560.29	16426694.66	19242186.46	11420716.71	11772715.51	7300350.065	6375252.642	5054376.215	5294082.674	5566875.619	7072406.609	5026659.244	16471528.48	41247119.88	22375455.17	5437613.239	11879461.66	6992199.22	4794901.574	8454396.822	10816288.21	8641908.034	3440801.32	11611248.5	12300206.03	9143423.477	3877174.694	7785845.04	8066094.691	9537504.139	14809997.1	9519606.438	9069738.816		82359604.35	19523451.31		23193047.13	63826326.3	15278304.54	6579453.737	13508216.61	13976483.65	9781417.722	30449634.79	10460437.98	18333340.16	8473277.765	9459776.976	41619594.15	2928936.188	2344143.917	11159648.12	19407358.22		2943753.801	6595479.086	7863493.371	6186106.592	6907823.636	5632603.3	217517580.5	5864492.169	25667783.69	9942848.699	4125162.917	6553233.269	8675360.337	6392197.741	3472332.529	15903307.44	4621012.83	27216585.64	13181017.54	7887604.139	34720598.85	24151608.48	5402087.782	54839972.69		29902561.51	157244.7215	8498062.108	8363816.348	2889953.093	2567506.085	5835169.2	5158406.575	4972073.675	2626674.827	8689004.865	8348860.343	1348534.627	399413.0572	14889196.85	8539821.55	2757001.093		7978727.591	1139016.014			3029066.035	9489131.078		6128703.694	2872846.996		3393578.962	3316702.173	565958.0099	3733788.806	2555380.571	1960285.202	2226481.203	3646032.126		1255867.875	2551056.623		9881390.324		2593791.934		Shared	High	Peak Found	Peak Found	High	High	High	High	High	High	High	High	High	High	High	Peak Found	High	High	High	Peak Found	High	High	High	High	High	Peak Found	Peak Found	Peak Found	Peak Found	Peak Found	Peak Found	Peak Found	Peak Found	High	High	Peak Found	High	High	High	High	High	Peak Found	High	Peak Found	Peak Found	High	Peak Found	High	High	High	Peak Found	High	High	Peak Found	Peak Found	Peak Found	Peak Found	Peak Found	Peak Found	Peak Found	Peak Found	High	Peak Found	Peak Found	Peak Found	High	High	High	Peak Found	High	Peak Found	High	High	High	High	High	High	Peak Found	High	High	High	High	Peak Found	Peak Found	Peak Found	Peak Found	Peak Found	Peak Found	Peak Found	Peak Found	Peak Found	Peak Found	Peak Found	Peak Found	Peak Found	Peak Found	Peak Found	Peak Found	Peak Found	Peak Found	Peak Found	Peak Found	Peak Found	Peak Found	Peak Found	High	High	Peak Found	High	High	Peak Found	Peak Found	High	High	High	High	High	High	High	High	Peak Found	Peak Found	Peak Found	High	Peak Found	0	1154	High	High		0.0002836		0.002616	5.19	410.1	361.2	361.2	6.49463E-06	6.3074E-06	5.75156E-06	0.000236518	0.000703129	5.1158E-05	4.61906E-05	0.00062435	1.42	26.58	R.NGQWSEPPK.C	[253-261]	Not Used
	High	[K].CLHPCVISR.[E]	2xCarbamidomethyl [C1; C5]	2	37	P08603-1; Q03591	P08603-1 [1163-1171]; Q03591 [262-270]		0	1141.56049	2	0.314948026	0.405298494	0.479802627	3878175.464	1624259.803	3970061.13	4172301.091	15949518.35	1445603.382	4356325.569	3850886.611	1101405.036	1374860.87	1197975.536	832416.2221	9136844.873	54952193.66	10847382.41	661062.1486	2710496.78	225049.8023	109061.2068		1209483.802	631285.3294		1339256.22	6897310.474	1729818.387	3560411.319	911232.4597	3344261.021	529779.8113	915995.8447	3512117.769	1351510.67		14118486.64	9014238.872		4274394.158	3065165.533	1554964.274	6166102.329	5570107.643	4036050.381	979474.234	183559724.5	3293264.454	1937313.307	4353895.197	526045.7473	3667360.57							1280374.549			1049215.81		22929579.3		631101.634	90515.13496	189312.9029	433871.1297				28431463.52	1599428.965	4592834.234	9767210.959	894174.546		20578694.13		91224887.15	1338317.088	260484.4512		6984713.848			523724.7142				359460.5857			518043.1056									319310.0795		476773.4253				430741.3817	516069.0365	262236.1991						275746.4591		229587.6719			730111.896				Shared	Peak Found	Peak Found	Peak Found	Peak Found	High	Peak Found	High	High	High	Peak Found	High	Peak Found	Peak Found	High	Peak Found	Peak Found	High	Peak Found	Peak Found	Peak Found	Peak Found	Peak Found	Peak Found	Peak Found	High	Peak Found	Peak Found	Peak Found	Peak Found	High	High	Peak Found	Peak Found	Peak Found	Peak Found	High	High	Peak Found	High	Peak Found	High	High	Peak Found	Peak Found	High	Peak Found	Peak Found	Peak Found	Peak Found	Peak Found	Peak Found	Peak Found	Peak Found	Peak Found	Peak Found	Peak Found	Peak Found	Peak Found	Peak Found	Peak Found	Peak Found	High	Peak Found	Peak Found	Peak Found	Peak Found	Peak Found	Peak Found	Peak Found	Peak Found	Peak Found	High	High	High	Peak Found	Peak Found	Peak Found	Peak Found	High	Peak Found	Peak Found	Not Found	Peak Found	Peak Found	Not Found	Peak Found	Peak Found	Not Found	Not Found	Peak Found	Peak Found	Not Found	Peak Found	Not Found	Peak Found	Not Found	Not Found	Not Found	Not Found	Not Found	Peak Found	Peak Found	Peak Found	Peak Found	Peak Found	Peak Found	Peak Found	Peak Found	Peak Found	Peak Found	Peak Found	Peak Found	Peak Found	Peak Found	Peak Found	Peak Found	Peak Found	Peak Found	Peak Found	Peak Found	Peak Found	Peak Found	Peak Found	Peak Found	0	1163	High	High		0.00006473		0.0004328	3.92	467.2	325.9	325.9	0.00012079	2.98704E-05	2.91457E-05	0.000570125	0.012916411	0.000115914	0.000115869	0.001760253	1.64	27.01	K.CLHPCVISR.E	[262-270]	Not Used
	High	[R].TTCWDGK.[L]	1xCarbamidomethyl [C3]	2	114	P08603-1; Q03591	P08603-1 [1216-1222]; Q03591 [315-321]		0	867.36653	4	0.069509433	0.877168316	0.641076418			2371567.296		824642.3428	1108000.699	4827901.436	1125490.533	1518168.002	266083.5471	1346017.932	255808.8348								158003.8457			135181.8624					602065.7709		1147912.183		2692379.239				12614289.33		2462203.57	3895137.703	876677.319		239939.6959			3812023.062		1913969.148	1380259.49			299614.2663		471170.7429	161351.852	2795923.206	1493658.229	7459749.796		1764911.103	2407816.407			1858866.035		417827.2054	87246.24741	984720.7036	1383727.921	661050.3953	667129.3133		1250856.136	1587309.725		713398.9796	1770086.824	2447704.356	948371.0378		1404858.349	731573.9305	1956113.247	2263749.315		4342800.843	7410094.144	5252515.277	4606156.63	6084567.426	964904.0905	9424261.926	3455021.288	9496573.901	751169.7307	18405507.7	3078578.574	1999281.572	4527977.562	6311491.083	1480893.218	2193683.035	2493500.392	6389610.403	10791107.03	4706445.436		2888821.337	3313055.878		11019748.43	4646089.519	718039.2588	9868298.734	2529449.584	1853959.148	9144308.542			10048077.69	1682934.707	10302747.2	1746842.384	9102838.631	441784.7427	Shared	Peak Found	Peak Found	Peak Found	Peak Found	Peak Found	High	High	High	High	Peak Found	Peak Found	Peak Found	Peak Found	Peak Found	Peak Found	Peak Found	Peak Found	Peak Found	Peak Found	Peak Found	Peak Found	Peak Found	High	Peak Found	Peak Found	Peak Found	Peak Found	High	Peak Found	Peak Found	Peak Found	Peak Found	Peak Found	Peak Found	Peak Found	Peak Found	Peak Found	Peak Found	Peak Found	Peak Found	Peak Found	Peak Found	Peak Found	Peak Found	Peak Found	Peak Found	Peak Found	Peak Found	Peak Found	Peak Found	Peak Found	Peak Found	Peak Found	Peak Found	High	High	Peak Found	Peak Found	Peak Found	High	Peak Found	Peak Found	High	Peak Found	Peak Found	Peak Found	Peak Found	Peak Found	High	Peak Found	Peak Found	High	Peak Found	Peak Found	Peak Found	Peak Found	Peak Found	Peak Found	Peak Found	Peak Found	Peak Found	High	Peak Found	Peak Found	High	High	High	High	High	Peak Found	High	High	High	High	High	High	High	High	High	High	High	Peak Found	High	High	High	Not Found	High	High	Peak Found	High	High	Peak Found	High	Peak Found	Peak Found	High	High	Peak Found	High	High	High	High	High	High	0	1216	High	High		0.0001414		0.001132	3.49	417.9	309.6	309.6	0.000325546	4.02627E-05	3.79332E-05	0.000894294	0.034065055	0.000138605	0.000138564	0.001954079	1.92	23.67	R.TTCWDGK.L	[315-321]	Not Used
	High	[K].LEYPTCAK.[R]	1xCarbamidomethyl [C6]	2	133	P08603-1; Q03591	P08603-1 [1223-1230]; Q03591 [322-329]		0	981.47099	6	0.772943276	0.624577049	0.699831574	11548589.89	10659011.74	9771172.981	11579173.94	47914494.39	19447102.97	5148558.944	5574221.607	1455006.066	1658599.3	4440441.891	2589008.363	7403150.485	36649178.04	14070748.99	1602751.179	5851365.255	5331034.108	4301727.161	3414336.264	5809353.284	7277356.729	5042530.61	10128554.62	6858482.044	7199115.754	4843230.205	5098233.71	3987438.837	4015370.107	5318852.6	2999508.185	2401583.425	21969684.71	17750089.7	4659149.099	27385343.14	3798559.831	8025442.486	3108146.064	889302.1646	5970528.088	3483874.274	2952722.894	37644709.2	4795673.937	4152345.549	3456143.085	3602636.118	6078995.095	978277.4279	1679066.712	1007561.484	3193964.112	1306247.856	1261230.673	5877043.569	1661876.602	1128019.212	1108102.378	830000.6257	11785386.2		2515630.747	2288352.408	3378739.884	1612353.706	4813619.882	4893858.805		9742411.362	2834948.748	5791094.166	2785762.331	1716329.118	25494252.36	5598814.03	6515232.092	32112656.29	4619528.104	2647047.497		6245171.044	3872426.612		2449689.038	4703521.727			466000.472	3100760.411		1760713.637		11414195.9						4939973.225	5134877.641	2330041.959	6330561.673	3150531.489	7061675.454	1390184.673	5219803.246	4719595.52	8281201.573	4440778.791	5493111.972	3822726.283	5801596.258	3931930.92	4954409.392	5825019.435	1432151.5	4765206.341	6031236.06		5461852.858	3133756.257	1213362.06	Shared	High	High	High	High	High	High	High	High	High	High	Peak Found	High	High	High	High	High	Peak Found	High	High	High	High	High	High	High	High	High	High	High	High	High	High	Peak Found	High	High	High	High	High	Peak Found	High	Peak Found	Peak Found	High	Peak Found	Peak Found	High	High	High	High	Peak Found	High	Peak Found	Peak Found	High	Peak Found	Peak Found	Peak Found	Peak Found	Peak Found	Peak Found	Peak Found	Peak Found	Peak Found	Peak Found	Peak Found	Peak Found	Peak Found	Peak Found	High	High	Peak Found	High	High	High	Peak Found	High	High	High	Peak Found	Peak Found	High	Peak Found	Peak Found	Peak Found	Peak Found	Peak Found	Peak Found	High	Peak Found	High	Peak Found	Peak Found	Not Found	Peak Found	Peak Found	High	Not Found	Peak Found	Peak Found	Not Found	Peak Found	High	High	High	High	High	Peak Found	High	High	Peak Found	High	High	High	High	High	High	High	High	Peak Found	Peak Found	Peak Found	Peak Found	Peak Found	High	High	0	0	High	High		0.0002157		0.001934	3.48	411.5	287.1	287.1	0.000333411	4.02627E-05	3.71373E-05	0.000883548	0.034859532	0.000186404	0.000185589	0.002546149	1.3	29.76	K.LEYPTCAK.R	[322-329]	Not Used
	High	[K].LYLR.[T]		1	72	Q03591	Q03591 [288-291]		0	564.35041	4	0.677737013	0.99989539	0.894091893	7906013.064	5526655.774	2830021.518	6245582.72	4914756.286	10494905.16	3384056.897	5544385.989	3148305.611	2839680.426	1484471.868	1229322.446	10177184.98	12210969.89	6425972.843	1372331.205	1906712.135	1450843.821	2291245.441	2830731.973	5347352.931	2219811.653	2299799.254	4878850.14	3509438.438	4943120.007	6146417.097	1833149.409	4664968.764	7584274.303	4468659.823	10932153.4	12372376.86	30725089.9	19529218.05	9515504.797	20658627.76	17577826.75	57614601.7	17096890.85	6755596.692	18789029.11	11433999.87	6688546.747	26447298.25	11814306.28	8897005.749	10914991.02	7998883.285	24548336.57	2723859.737	5893157.277	3445045.883	3932313.673	2987912.136	2562684.16	13779506.71	3775819.898	1974888.036	3693959.747	8230193.263	49808395.24	2801848.724	7830465.462	4205300.722	4383770.762	3142975.209	4272836.006	5226969.536	898081.2351	12492738.42	3625243.352	15822732.01	17970642.34	7606921.192	56016318.96	26645957.53	13032498.78	21828101.8	16889210.97	17906149.63	581669.7849	6267294.639	1481765.234	559774.0071	1201320.323	1385942.144		205620.6792	1177759.204	3916464.572	2392314.458	847766.6842		3548480.003		3874292.014	205699.8132	955898.2303		2164747.009	8951311.546	797550.7892	5860685.561	3086741.076	4029389.715	2671593.84	4868949.796	2691641.739	5062587.795	1059628.434	6506275.88	2034405.334	9635503.757	4005915.278	4403234.989	5532901.643	2182532.203	5327121.878	22089282.76	3618112.053	3293494.824	3394842.208	10332112.69		High	High	Peak Found	Peak Found	Peak Found	Peak Found	High	High	Peak Found	High	Peak Found	Peak Found	High	High	Peak Found	Peak Found	Peak Found	Peak Found	Peak Found	High	High	High	High	High	Peak Found	Peak Found	High	High	Peak Found	High	Peak Found	High	Peak Found	High	High	High	Peak Found	High	Peak Found	Peak Found	Peak Found	High	Peak Found	Peak Found	High	Peak Found	High	High	High	High	High	High	High	High	Peak Found	Peak Found	Peak Found	High	Peak Found	High	High	Peak Found	Peak Found	High	High	High	Peak Found	High	High	Peak Found	High	Peak Found	High	High	Peak Found	High	Peak Found	High	High	Peak Found	High	Peak Found	Peak Found	High	Peak Found	Peak Found	Peak Found	Peak Found	Peak Found	Peak Found	Peak Found	Peak Found	Peak Found	Peak Found	Peak Found	Not Found	Peak Found	Peak Found	Peak Found	Peak Found	High	High	Peak Found	Peak Found	High	High	Peak Found	High	Peak Found	Peak Found	Peak Found	Peak Found	Peak Found	High	Peak Found	Peak Found	Peak Found	Peak Found	Peak Found	High	Peak Found	High	Peak Found	Peak Found	0	288	High	n/a					1.79	303	303	303	0.016055853	0.000993731	0.000993438	0.0025492	0.14632125	0.003394364	0.003393528	0.015273221		27.97	K.LYLR.T	[288-291]	Used
	High	[R].VRYECR.[S]	1xCarbamidomethyl [C5]	1	4	Q03591	Q03591 [172-177]		1	882.42505	0	4.74369E-17	4.58126E-17	0.000901524							69359.26918																																																																																												2335769.087								1287233.081		735924.1402																	Not Found	Not Found	Not Found	Not Found	Not Found	Not Found	High	Not Found	Not Found	Not Found	Not Found	Not Found	Not Found	Not Found	Not Found	Not Found	Not Found	Not Found	Not Found	Not Found	Not Found	Not Found	Not Found	High	Not Found	Not Found	Not Found	Not Found	Not Found	Not Found	Not Found	Peak Found	Not Found	Not Found	Not Found	Peak Found	Not Found	Not Found	Not Found	Not Found	Not Found	Not Found	Not Found	Not Found	Not Found	Not Found	Peak Found	Not Found	Not Found	Not Found	Not Found	Peak Found	Not Found	Not Found	Peak Found	Peak Found	Peak Found	Not Found	Peak Found	Peak Found	Not Found	Not Found	Peak Found	Not Found	Not Found	Not Found	Peak Found	Peak Found	Peak Found	Peak Found	Peak Found	Peak Found	Not Found	Not Found	Peak Found	Not Found	Not Found	Not Found	Not Found	Peak Found	Peak Found	Peak Found	Peak Found	Not Found	Peak Found	Peak Found	Peak Found	Peak Found	Not Found	Not Found	Peak Found	Peak Found	Peak Found	Not Found	Peak Found	Peak Found	Not Found	Not Found	Peak Found	Not Found	Peak Found	Peak Found	Peak Found	Peak Found	Peak Found	Not Found	Peak Found	Not Found	High	Peak Found	Peak Found	Not Found	Peak Found	Peak Found	Peak Found	Peak Found	Peak Found	Peak Found	Not Found	Peak Found	Peak Found	Peak Found	Peak Found	Peak Found	0	0	High	Low		0.2193		0.8766	1.61	360.2	175.8	175.8	0.024654124	0.002308007	0.002307546	0.004071584	0.222773894	0.010051548	0.010051341	0.039226368	0.98	20.73	R.VRYECR.S	[172-177]	Used
	High	[R].GWSTPPK.[C]		2	60	P36980-1; Q03591	P36980-1 [133-139]; Q03591 [133-139]		0	772.39882	3	0.984253709	0.896519946	0.915055263	9722931.796	4067350.889	2388141.249	4008907.033		2794079.113	2395316.738	2514986.947	2732697.222	1003038.008	1809587.646	1624519.916	7472992.401	12284204.89	14509122.31			2898628.552	2150068.696	1660445.041	2505866.327	2141654.533	1570680.986	5038254.377	2683209.133	4318165.955	329462.8482	405828.2682	1631245.895	1594928.732	2308775.937	6655479.07	4549957.495	27022825.68	22478765.3	5783302.965		2707818.971	6797135.666	4683351.313	1090457.479	313213.3038	6836012.147	6842956.519	51817058.74	1175713.532	7975168.443	1210636.777	10247588.07	7484885.93	2042345.33	1564435.525	1385989.8	3327371.165	87089.54889	1042686.119	7715625.087	1454590.641	923310.632	527363.0744	1089184.642	15867853.41	677513.8525	3835900.327	5980938.077	1087348.607	4335697.677	4450996.604	3330401.85	1544061.056	22130474.77	1810881.357	9014326.227	9818619.542	1747889.4	18766976.36	6539971.941	5549577.038	55736890.59	1533980.483	2955281.816	2019241.996	11996162.48	3341576.327		736368.0497	462534.5392			853006.1471	1875432.137	318599.76				295023.8206				52522.73171	875950.8831		871049.9648		1169126.61	4572357.277		3447773.468	9171763.745					1437580.855	4881247.146		503664.1737	1700479.625		5146623.813	2005136.311	4906958.883	619413.0569		Shared	High	Peak Found	High	High	High	Peak Found	High	Peak Found	High	Peak Found	Peak Found	High	Peak Found	Peak Found	Peak Found	Peak Found	Peak Found	High	Peak Found	High	Peak Found	High	Peak Found	High	High	High	Peak Found	High	High	Peak Found	Peak Found	Peak Found	Peak Found	Peak Found	Peak Found	Peak Found	Peak Found	Peak Found	Peak Found	High	Peak Found	Peak Found	Peak Found	High	Peak Found	Peak Found	High	Peak Found	High	High	Peak Found	High	High	Peak Found	Peak Found	Peak Found	Peak Found	Peak Found	Peak Found	Peak Found	Peak Found	Peak Found	Peak Found	Peak Found	High	High	Peak Found	Peak Found	Peak Found	Peak Found	High	High	High	Peak Found	High	High	High	Peak Found	High	High	High	Peak Found	Peak Found	Peak Found	Not Found	Peak Found	Peak Found	Not Found	Peak Found	Peak Found	Peak Found	Peak Found	Peak Found	Not Found	Peak Found	Peak Found	Not Found	Not Found	Peak Found	Peak Found	Peak Found	Not Found	Peak Found	Peak Found	Peak Found	Peak Found	Not Found	Peak Found	Peak Found	Peak Found	Not Found	Not Found	Not Found	Peak Found	Peak Found	Not Found	Peak Found	Peak Found	Not Found	Peak Found	Peak Found	Peak Found	Peak Found	Not Found	0	0	High	High		0.003597		0.03571	1.5	259.6	157.2	157.2	0.031424053	0.002667904	0.002667832	0.004821688	0.281747547	0.013381661	0.013363067	0.051222849	1.47	26.63	R.GWSTPPK.C	[133-139]	Used
P53396-1	ACLY	ATP-citrate synthase [OS=Homo sapiens]	n/a	High		0.006	21	199	23	1101	120.8	7.33	51.93	metabolic process;regulation of biological process;transport	cytoplasm;cytosol;extracellular;membrane;organelle lumen	catalytic activity;metal ion binding;nucleotide binding;protein binding	Pf00285, Pf00549, Pf02629, Pf08442	47	17	ENSG00000131473.16	Citrate cycle (TCA cycle); Metabolic pathways	ChREBP activates metabolic gene expression; Fatty acyl-CoA biosynthesis; Neutrophil degranulation	Sterol Regulatory Element-Binding Proteins (SREBP) signalling; TCA Cycle and Deficiency of Pyruvate Dehydrogenase complex (PDHc); Fatty Acid Biosynthesis; Amino Acid metabolism	15	0	18836326.49	19336839.27	24920550.61	23617374.77	51054395.78	20489099.73	7965277.102	6462188.58	4511085.893	9074154.106	9430653.407	2918099.689	23124743.53	58783633.88	20699103.4	2127800.997	9781614.775	4619460.264	5119308.371	7815782.954	10580996.5	8482112.455	8265461.625	11092994.13	13510208.69	18666777.11	4992857.917	7999646.119	7510431.696	3705493.333	4655714.92	13197186.71	7089277.714	175007912.2	31498996.6	13245430.12	23232267.71	14288726.86	19364692.57	15415849.72	9239317.476	17233480.55	14768503.52	7373797.454	110309051.3	17466131.17	15209881.94	10255128.44	12595913.22	23178945.44	2780514.854	5976608.46	5371990.304	10803611.46	3406989.535	5086788.483	9989703.502	7053147.378	2850557.484	4105600.181	4553594.479	60905132.77	3702264.072	17521550.88	5178754.715	2913084.73	4248468.632	22058188.84	18517100.69	9017191.573	40640937.6	3835946.054	15966678.46	12916885.52	6346485.617	46154638.1	41676602.04	17910628.14	60370629.12	16419083.06	2805364.567	2081844.77	10108318.36	8471824.237	2040915.381	2126097.643	214739.7498	2450975.931	2823676.482	1389241.261	125484.4413	2347587.319	2173973.054	583061.8809	1586545.184	3996047.848	2213728.346	3294360.884	4954463.882	465303.231	22516972.56	18624950.43	2450822.983	11926290.35	7063760.533	17481705.89	2030722.545	17283139.92	17226928.93	11479991.44	4025732.68	18943224.98	9121826.919	16191067.2	7044768.042	12289398.32	9532266.846	6714469.521	12013052.01	13025141.48	2907975.869	13907933.7	7216250.805	5200781.9	High	High	High	High	High	High	High	High	High	High	High	High	High	Peak Found	High	High	Peak Found	High	High	High	High	High	High	High	High	High	High	High	High	High	High	High	High	High	High	High	High	High	High	High	High	High	High	High	High	High	High	High	High	High	High	High	High	High	Peak Found	High	High	High	High	High	High	High	Peak Found	High	High	High	High	High	High	High	Peak Found	High	High	High	High	High	High	High	Peak Found	High	High	High	High	Peak Found	Peak Found	High	High	High	High	High	High	High	High	High	Peak Found	High	Peak Found	High	High	High	High	Peak Found	Peak Found	Peak Found	Peak Found	High	High	High	High	Peak Found	Peak Found	Peak Found	Peak Found	Peak Found	Peak Found	Peak Found	High	High	Peak Found	Peak Found	High	Peak Found	Peak Found	Peak Found	44.59	0.004716981	2
	Confidence	Annotated Sequence	Modifications	# Protein Groups	# PSMs	Master Protein Accessions	Positions in Master Proteins	Modifications in Master Proteins	# Missed Cleavages	Theo. MH+ [Da]	# Razor Quan Results	Abundance Ratio Adj. P-Value: (CP, Sample) / (Control, Control)	Abundance Ratio Adj. P-Value: (IPMN, Sample) / (Control, Control)	Abundance Ratio Adj. P-Value: (PA, Sample) / (Control, Control)	Abundances (Normalized): F1: Control, Control, Patient01	Abundances (Normalized): F2: Control, Control, Patient02	Abundances (Normalized): F3: Control, Control, Patient03	Abundances (Normalized): F4: Control, Control, Patient04	Abundances (Normalized): F5: Control, Control, Patient05	Abundances (Normalized): F6: Control, Control, Patient06	Abundances (Normalized): F7: Control, Control, Patient07	Abundances (Normalized): F8: Control, Control, Patient08	Abundances (Normalized): F9: Control, Control, Patient09	Abundances (Normalized): F10: Control, Control, Patient10	Abundances (Normalized): F11: Control, Control, Patient11	Abundances (Normalized): F12: Sample, CP, Patient12	Abundances (Normalized): F13: Sample, CP, Patient13	Abundances (Normalized): F14: Sample, CP, Patient14	Abundances (Normalized): F15: Sample, CP, Patient15	Abundances (Normalized): F16: Sample, CP, Patient16	Abundances (Normalized): F17: Sample, CP, Patient17	Abundances (Normalized): F18: Sample, CP, Patient18	Abundances (Normalized): F19: Sample, CP, Patient19	Abundances (Normalized): F20: Sample, CP, Patient20	Abundances (Normalized): F21: Sample, CP, Patient21	Abundances (Normalized): F22: Sample, CP, Patient22	Abundances (Normalized): F23: Sample, CP, Patient23	Abundances (Normalized): F24: Sample, IPMN, Patient24	Abundances (Normalized): F25: Sample, IPMN, Patient25	Abundances (Normalized): F26: Sample, IPMN, Patient26	Abundances (Normalized): F27: Sample, IPMN, Patient27	Abundances (Normalized): F28: Sample, IPMN, Patient28	Abundances (Normalized): F29: Sample, IPMN, Patient29	Abundances (Normalized): F30: Sample, IPMN, Patient30	Abundances (Normalized): F31: Sample, IPMN, Patient31	Abundances (Normalized): F32: Sample, PA, Patient32	Abundances (Normalized): F33: Sample, PA, Patient33	Abundances (Normalized): F34: Sample, PA, Patient34	Abundances (Normalized): F35: Sample, PA, Patient35	Abundances (Normalized): F36: Sample, PA, Patient36	Abundances (Normalized): F37: Sample, PA, Patient37	Abundances (Normalized): F38: Sample, PA, Patient38	Abundances (Normalized): F39: Sample, PA, Patient39	Abundances (Normalized): F40: Sample, PA, Patient40	Abundances (Normalized): F41: Sample, PA, Patient41	Abundances (Normalized): F42: Sample, PA, Patient42	Abundances (Normalized): F43: Sample, PA, Patient43	Abundances (Normalized): F44: Sample, PA, Patient44	Abundances (Normalized): F45: Sample, PA, Patient45	Abundances (Normalized): F46: Sample, PA, Patient46	Abundances (Normalized): F47: Sample, PA, Patient47	Abundances (Normalized): F48: Sample, PA, Patient48	Abundances (Normalized): F49: Sample, PA, Patient49	Abundances (Normalized): F50: Sample, PA, Patient50	Abundances (Normalized): F51: Sample, PA, Patient51	Abundances (Normalized): F52: Sample, PA, Patient52	Abundances (Normalized): F53: Sample, PA, Patient53	Abundances (Normalized): F54: Sample, PA, Patient54	Abundances (Normalized): F55: Sample, PA, Patient55	Abundances (Normalized): F56: Sample, PA, Patient56	Abundances (Normalized): F57: Sample, PA, Patient57	Abundances (Normalized): F58: Sample, PA, Patient58	Abundances (Normalized): F59: Sample, PA, Patient59	Abundances (Normalized): F60: Sample, PA, Patient60	Abundances (Normalized): F61: Sample, PA, Patient61	Abundances (Normalized): F62: Sample, PA, Patient62	Abundances (Normalized): F63: Sample, PA, Patient63	Abundances (Normalized): F64: Sample, PA, Patient64	Abundances (Normalized): F65: Sample, PA, Patient65	Abundances (Normalized): F67: Sample, PA, Patient66	Abundances (Normalized): F68: Sample, PA, Patient67	Abundances (Normalized): F69: Sample, PA, Patient68	Abundances (Normalized): F70: Sample, PA, Patient69	Abundances (Normalized): F71: Sample, PA, Patient70	Abundances (Normalized): F72: Sample, PA, Patient71	Abundances (Normalized): F73: Sample, PA, Patient72	Abundances (Normalized): F74: Sample, PA, Patient73	Abundances (Normalized): F75: Sample, PA, Patient74	Abundances (Normalized): F76: Sample, PA, Patient75	Abundances (Normalized): F77: Sample, PA, Patient76	Abundances (Normalized): F78: Sample, PA, Patient77	Abundances (Normalized): F79: Sample, PA, Patient78	Abundances (Normalized): F80: Sample, PA, Patient79	Abundances (Normalized): F81: Sample, PA, Patient80	Abundances (Normalized): F82: Sample, PA, Patient81	Abundances (Normalized): F83: Sample, PA, Patient82	Abundances (Normalized): F84: Sample, PA, Patient83	Abundances (Normalized): F85: Sample, PA, Patient84	Abundances (Normalized): F86: Sample, PA, Patient85	Abundances (Normalized): F87: Sample, PA, Patient86	Abundances (Normalized): F88: Sample, PA, Patient87	Abundances (Normalized): F89: Sample, PA, Patient88	Abundances (Normalized): F90: Sample, PA, Patient89	Abundances (Normalized): F91: Sample, PA, Patient90	Abundances (Normalized): F92: Sample, PA, Patient91	Abundances (Normalized): F93: Sample, PA, Patient92	Abundances (Normalized): F94: Sample, PA, Patient93	Abundances (Normalized): F95: Sample, PA, Patient94	Abundances (Normalized): F96: Sample, PA, Patient95	Abundances (Normalized): F97: Sample, PA, Patient96	Abundances (Normalized): F98: Sample, PA, Patient97	Abundances (Normalized): F99: Sample, PA, Patient98	Abundances (Normalized): F100: Sample, PA, Patient99	Abundances (Normalized): F101: Sample, PA, Patients100	Abundances (Normalized): F102: Sample, PA, Patients101	Abundances (Normalized): F103: Sample, PA, Patients102	Abundances (Normalized): F104: Sample, PA, Patients103	Abundances (Normalized): F105: Sample, PA, Patients104	Abundances (Normalized): F106: Sample, PA, Patients105	Abundances (Normalized): F107: Sample, PA, Patients106	Abundances (Normalized): F108: Sample, PA, Patients107	Abundances (Normalized): F109: Sample, PA, Patients108	Abundances (Normalized): F110: Sample, PA, Patients109	Abundances (Normalized): F111: Sample, PA, Patients110	Abundances (Normalized): F112: Sample, PA, Patients111	Abundances (Normalized): F113: Sample, PA, Patients112	Abundances (Normalized): F114: Sample, PA, Patients113	Abundances (Normalized): F115: Sample, PA, Patients114	Abundances (Normalized): F116: Sample, PA, Patients115	Abundances (Normalized): F117: Sample, PA, Patients116	Abundances (Normalized): F118: Sample, PA, Patients117	Abundances (Normalized): F119: Sample, PA, Patients118	Abundances (Normalized): F120: Sample, PA, Patients119	Abundances (Normalized): F121: Sample, PA, Patients120	Abundances (Normalized): F122: Sample, PA, Patients121	Abundances (Normalized): F123: Sample, PA, Patients122	Abundances (Normalized): F124: Sample, PA, Patients123	Abundances (Normalized): F125: Sample, PA, Patients124	Quan Info	Found in Sample: [S1] F1: Control, Control, Patient01	Found in Sample: [S2] F2: Control, Control, Patient02	Found in Sample: [S3] F3: Control, Control, Patient03	Found in Sample: [S4] F4: Control, Control, Patient04	Found in Sample: [S5] F5: Control, Control, Patient05	Found in Sample: [S6] F6: Control, Control, Patient06	Found in Sample: [S7] F7: Control, Control, Patient07	Found in Sample: [S8] F8: Control, Control, Patient08	Found in Sample: [S9] F9: Control, Control, Patient09	Found in Sample: [S10] F10: Control, Control, Patient10	Found in Sample: [S11] F11: Control, Control, Patient11	Found in Sample: [S12] F12: Sample, CP, Patient12	Found in Sample: [S13] F13: Sample, CP, Patient13	Found in Sample: [S14] F14: Sample, CP, Patient14	Found in Sample: [S15] F15: Sample, CP, Patient15	Found in Sample: [S16] F16: Sample, CP, Patient16	Found in Sample: [S17] F17: Sample, CP, Patient17	Found in Sample: [S18] F18: Sample, CP, Patient18	Found in Sample: [S19] F19: Sample, CP, Patient19	Found in Sample: [S20] F20: Sample, CP, Patient20	Found in Sample: [S21] F21: Sample, CP, Patient21	Found in Sample: [S22] F22: Sample, CP, Patient22	Found in Sample: [S23] F23: Sample, CP, Patient23	Found in Sample: [S24] F24: Sample, IPMN, Patient24	Found in Sample: [S25] F25: Sample, IPMN, Patient25	Found in Sample: [S26] F26: Sample, IPMN, Patient26	Found in Sample: [S27] F27: Sample, IPMN, Patient27	Found in Sample: [S28] F28: Sample, IPMN, Patient28	Found in Sample: [S29] F29: Sample, IPMN, Patient29	Found in Sample: [S30] F30: Sample, IPMN, Patient30	Found in Sample: [S31] F31: Sample, IPMN, Patient31	Found in Sample: [S32] F32: Sample, PA, Patient32	Found in Sample: [S33] F33: Sample, PA, Patient33	Found in Sample: [S34] F34: Sample, PA, Patient34	Found in Sample: [S35] F35: Sample, PA, Patient35	Found in Sample: [S36] F36: Sample, PA, Patient36	Found in Sample: [S37] F37: Sample, PA, Patient37	Found in Sample: [S38] F38: Sample, PA, Patient38	Found in Sample: [S39] F39: Sample, PA, Patient39	Found in Sample: [S40] F40: Sample, PA, Patient40	Found in Sample: [S41] F41: Sample, PA, Patient41	Found in Sample: [S42] F42: Sample, PA, Patient42	Found in Sample: [S43] F43: Sample, PA, Patient43	Found in Sample: [S44] F44: Sample, PA, Patient44	Found in Sample: [S45] F45: Sample, PA, Patient45	Found in Sample: [S46] F46: Sample, PA, Patient46	Found in Sample: [S47] F47: Sample, PA, Patient47	Found in Sample: [S48] F48: Sample, PA, Patient48	Found in Sample: [S49] F49: Sample, PA, Patient49	Found in Sample: [S50] F50: Sample, PA, Patient50	Found in Sample: [S51] F51: Sample, PA, Patient51	Found in Sample: [S52] F52: Sample, PA, Patient52	Found in Sample: [S53] F53: Sample, PA, Patient53	Found in Sample: [S54] F54: Sample, PA, Patient54	Found in Sample: [S55] F55: Sample, PA, Patient55	Found in Sample: [S56] F56: Sample, PA, Patient56	Found in Sample: [S57] F57: Sample, PA, Patient57	Found in Sample: [S58] F58: Sample, PA, Patient58	Found in Sample: [S59] F59: Sample, PA, Patient59	Found in Sample: [S60] F60: Sample, PA, Patient60	Found in Sample: [S61] F61: Sample, PA, Patient61	Found in Sample: [S62] F62: Sample, PA, Patient62	Found in Sample: [S63] F63: Sample, PA, Patient63	Found in Sample: [S64] F64: Sample, PA, Patient64	Found in Sample: [S65] F65: Sample, PA, Patient65	Found in Sample: [S67] F67: Sample, PA, Patient66	Found in Sample: [S68] F68: Sample, PA, Patient67	Found in Sample: [S69] F69: Sample, PA, Patient68	Found in Sample: [S70] F70: Sample, PA, Patient69	Found in Sample: [S71] F71: Sample, PA, Patient70	Found in Sample: [S72] F72: Sample, PA, Patient71	Found in Sample: [S73] F73: Sample, PA, Patient72	Found in Sample: [S74] F74: Sample, PA, Patient73	Found in Sample: [S75] F75: Sample, PA, Patient74	Found in Sample: [S76] F76: Sample, PA, Patient75	Found in Sample: [S77] F77: Sample, PA, Patient76	Found in Sample: [S78] F78: Sample, PA, Patient77	Found in Sample: [S79] F79: Sample, PA, Patient78	Found in Sample: [S80] F80: Sample, PA, Patient79	Found in Sample: [S81] F81: Sample, PA, Patient80	Found in Sample: [S82] F82: Sample, PA, Patient81	Found in Sample: [S83] F83: Sample, PA, Patient82	Found in Sample: [S84] F84: Sample, PA, Patient83	Found in Sample: [S85] F85: Sample, PA, Patient84	Found in Sample: [S86] F86: Sample, PA, Patient85	Found in Sample: [S87] F87: Sample, PA, Patient86	Found in Sample: [S88] F88: Sample, PA, Patient87	Found in Sample: [S89] F89: Sample, PA, Patient88	Found in Sample: [S90] F90: Sample, PA, Patient89	Found in Sample: [S91] F91: Sample, PA, Patient90	Found in Sample: [S92] F92: Sample, PA, Patient91	Found in Sample: [S93] F93: Sample, PA, Patient92	Found in Sample: [S94] F94: Sample, PA, Patient93	Found in Sample: [S95] F95: Sample, PA, Patient94	Found in Sample: [S96] F96: Sample, PA, Patient95	Found in Sample: [S97] F97: Sample, PA, Patient96	Found in Sample: [S98] F98: Sample, PA, Patient97	Found in Sample: [S99] F99: Sample, PA, Patient98	Found in Sample: [S100] F100: Sample, PA, Patient99	Found in Sample: [S101] F101: Sample, PA, Patients100	Found in Sample: [S102] F102: Sample, PA, Patients101	Found in Sample: [S103] F103: Sample, PA, Patients102	Found in Sample: [S104] F104: Sample, PA, Patients103	Found in Sample: [S105] F105: Sample, PA, Patients104	Found in Sample: [S106] F106: Sample, PA, Patients105	Found in Sample: [S107] F107: Sample, PA, Patients106	Found in Sample: [S108] F108: Sample, PA, Patients107	Found in Sample: [S109] F109: Sample, PA, Patients108	Found in Sample: [S110] F110: Sample, PA, Patients109	Found in Sample: [S111] F111: Sample, PA, Patients110	Found in Sample: [S112] F112: Sample, PA, Patients111	Found in Sample: [S113] F113: Sample, PA, Patients112	Found in Sample: [S114] F114: Sample, PA, Patients113	Found in Sample: [S115] F115: Sample, PA, Patients114	Found in Sample: [S116] F116: Sample, PA, Patients115	Found in Sample: [S117] F117: Sample, PA, Patients116	Found in Sample: [S118] F118: Sample, PA, Patients117	Found in Sample: [S119] F119: Sample, PA, Patients118	Found in Sample: [S120] F120: Sample, PA, Patients119	Found in Sample: [S121] F121: Sample, PA, Patients120	Found in Sample: [S122] F122: Sample, PA, Patients121	Found in Sample: [S123] F123: Sample, PA, Patients122	Found in Sample: [S124] F124: Sample, PA, Patients123	Found in Sample: [S125] F125: Sample, PA, Patients124	Off by X	Position in Protein	Confidence (by Search Engine): A5 PMI-Byonic	Confidence (by Search Engine): Sequest HT	Percolator q-Value (by Search Engine): A5 PMI-Byonic	Percolator q-Value (by Search Engine): Sequest HT	Percolator PEP (by Search Engine): A5 PMI-Byonic	Percolator PEP (by Search Engine): Sequest HT	|Log Prob| (by Search Engine): A5 PMI-Byonic	Byonic Score (by Search Engine): A5 PMI-Byonic	Delta Byonic Score (by Search Engine): A5 PMI-Byonic	Delta Mod Score (by Search Engine): A5 PMI-Byonic	PEP 2D (by Search Engine): A5 PMI-Byonic	q-Value 2D (by Search Engine): A5 PMI-Byonic	FDR 2D (by Search Engine): A5 PMI-Byonic	Peptide Group FDR 2D (by Search Engine): A5 PMI-Byonic	PEP 1D (by Search Engine): A5 PMI-Byonic	q-Value 1D (by Search Engine): A5 PMI-Byonic	FDR 1D (by Search Engine): A5 PMI-Byonic	Peptide Group FDR 1D (by Search Engine): A5 PMI-Byonic	XCorr (by Search Engine): Sequest HT	Top Apex RT [min]	Sequence in Protein	Positions in Proteins	Quan Usage
	High	[K].PAMPQDSVPSPR.[S]	1xOxidation [M3]	1	1	P53396-1	P53396-1 [472-483]		0	1297.62051	0			3.66332E-17																																		2104183.132																																																																																												Not Found	Not Found	Not Found	Not Found	Not Found	Not Found	Not Found	Not Found	Not Found	Not Found	Not Found	Not Found	Not Found	Not Found	Not Found	Not Found	Not Found	Not Found	Not Found	Not Found	Not Found	Not Found	Not Found	Not Found	Not Found	Not Found	Not Found	Not Found	Not Found	Not Found	Not Found	Not Found	Not Found	High	Not Found	Not Found	Not Found	Not Found	Not Found	Not Found	Not Found	Not Found	Not Found	Not Found	Not Found	Not Found	Not Found	Not Found	Not Found	Not Found	Not Found	Not Found	Not Found	Not Found	Not Found	Not Found	Not Found	Not Found	Not Found	Not Found	Not Found	Not Found	Not Found	Not Found	Not Found	Not Found	Not Found	Not Found	Not Found	Not Found	Not Found	Not Found	Not Found	Not Found	Not Found	Not Found	Not Found	Not Found	Not Found	Not Found	Not Found	Not Found	Not Found	Not Found	Not Found	Not Found	Not Found	Not Found	Not Found	Not Found	Not Found	Not Found	Not Found	Not Found	Not Found	Not Found	Not Found	Not Found	Not Found	Not Found	Not Found	Not Found	Not Found	Not Found	Not Found	Not Found	Not Found	Not Found	Not Found	Not Found	Not Found	Not Found	Not Found	Not Found	Not Found	Not Found	Not Found	Not Found	Not Found	Not Found	Not Found	Not Found	Not Found	Not Found	0	472	High	n/a					7.64	616	443.4	443.4	2.26536E-08	2.58321E-09	0	0	2.09162E-07	2.8942E-08	0	0		26.26	K.PAMPQDSVPSPR.S	[472-483]	Used
	High	[R].SGGMSNELNNIISR.[T]	1xOxidation [M4]	1	2	P53396-1	P53396-1 [663-676]		0	1507.71693	0	4.74369E-17	4.58126E-17	0.80030586				228911.393																														4422233.785						487094.9204							108329.2363	161021.795				644524.3261					446568.8345														353007.7288																																																							Not Found	Not Found	Not Found	Peak Found	Not Found	Not Found	Not Found	Not Found	Not Found	Not Found	Not Found	Not Found	Not Found	Not Found	Not Found	Not Found	Not Found	Not Found	Not Found	Not Found	Not Found	Not Found	Not Found	Not Found	Not Found	Not Found	Not Found	Not Found	Not Found	Not Found	Not Found	Not Found	Not Found	High	Not Found	Not Found	Not Found	Not Found	Not Found	Peak Found	Not Found	Not Found	Not Found	Not Found	Not Found	Not Found	Peak Found	Peak Found	Not Found	Not Found	Not Found	Peak Found	Not Found	Not Found	Not Found	Not Found	Peak Found	Not Found	Not Found	Not Found	Not Found	Not Found	Not Found	Not Found	Not Found	Not Found	Not Found	Not Found	Not Found	Not Found	Peak Found	Not Found	Not Found	Not Found	Not Found	Not Found	Not Found	Not Found	Not Found	Not Found	Not Found	Not Found	Not Found	Not Found	Not Found	Not Found	Not Found	Not Found	Not Found	Not Found	Not Found	Not Found	Not Found	Not Found	Not Found	Not Found	Not Found	Not Found	Not Found	Not Found	Not Found	Not Found	Not Found	Not Found	Not Found	Not Found	Not Found	Not Found	Not Found	Not Found	Not Found	Not Found	Not Found	Not Found	Not Found	Not Found	Not Found	Not Found	Not Found	Not Found	Not Found	Not Found	Not Found	Not Found	0	663	High	High		0.00001637		0.000007597	5.59	512.8	466.6	466.6	2.54733E-06	6.3074E-06	6.29997E-06	0.000255232	2.35197E-05	3.13804E-05	2.39578E-05	0.00030722	3.81	37.76	R.SGGMSNELNNIISR.T	[663-676]	Used
	High	[K].AFDSGIIPMEFVNK.[M]	1xOxidation [M9]	1	5	P53396-1	P53396-1 [949-962]		0	1583.77741	1	0.751245511	0.000381391	0.065718354	559859.5216					345133.9183														91215.96785	403362.7559			17655.45504			10748.32107							8006547.668																		79316.52338							20025.60984			113609.009														311559.6023		48447.16382						114816.4235	152275.0518					181844.7259				28074.65454			45290.36241							255468.9887					14214.6042									10609.36328								Peak Found	Not Found	Not Found	Not Found	Not Found	Peak Found	Not Found	Not Found	Not Found	Not Found	Not Found	Not Found	Not Found	Not Found	Not Found	Not Found	Not Found	Not Found	Not Found	Peak Found	Peak Found	Not Found	Not Found	Peak Found	High	Not Found	Peak Found	Not Found	Not Found	Not Found	Not Found	Not Found	Not Found	High	Not Found	Not Found	Not Found	Not Found	Not Found	Not Found	Not Found	Not Found	Not Found	Not Found	Not Found	Not Found	Not Found	Not Found	Not Found	Not Found	Not Found	Peak Found	Not Found	Not Found	Not Found	Not Found	Not Found	Not Found	Peak Found	Not Found	Not Found	Peak Found	Not Found	Not Found	Not Found	Not Found	Not Found	Not Found	Not Found	Not Found	Not Found	Not Found	Not Found	Not Found	Not Found	High	Not Found	Peak Found	Not Found	Not Found	Not Found	Not Found	Not Found	Peak Found	Peak Found	Not Found	Not Found	Not Found	Not Found	Peak Found	Not Found	Not Found	Not Found	Peak Found	Not Found	Not Found	Peak Found	Not Found	Not Found	Not Found	Not Found	Not Found	Not Found	Peak Found	Not Found	Not Found	Not Found	Not Found	Peak Found	Not Found	Not Found	Not Found	Not Found	Not Found	Not Found	Not Found	Not Found	Peak Found	Not Found	Not Found	Not Found	Not Found	Not Found	Not Found	0	949	High	High		0.00002385		0.00001471	5.59	504.9	432.8	432.8	2.54733E-06	6.3074E-06	6.29993E-06	0.000255167	2.35197E-05	3.13804E-05	2.39561E-05	0.000307031	2.96	58.82	K.AFDSGIIPMEFVNK.M	[949-962]	Used
	High	[R].RGGPNYQEGLR.[V]		1	4	P53396-1	P53396-1 [379-389]		1	1246.62871	0	4.74369E-17		3.66332E-17													877932.1496																					15457243.96																																										1580931.521																																																		Not Found	Not Found	Not Found	Not Found	Not Found	Not Found	Not Found	Not Found	Not Found	Not Found	Not Found	Not Found	Peak Found	Not Found	Not Found	Not Found	Not Found	Not Found	Not Found	Not Found	Not Found	Not Found	Not Found	Not Found	Not Found	Not Found	Not Found	Not Found	Not Found	Not Found	Not Found	Not Found	Not Found	High	Not Found	Not Found	Not Found	Not Found	Not Found	Not Found	Not Found	Not Found	Not Found	Not Found	Not Found	Not Found	Not Found	Not Found	Not Found	Not Found	Not Found	Not Found	Not Found	Not Found	Not Found	Not Found	Not Found	Not Found	Not Found	Not Found	Not Found	Not Found	Not Found	Not Found	Not Found	Not Found	Not Found	Not Found	Not Found	Not Found	Not Found	Not Found	Not Found	Not Found	Not Found	Peak Found	Not Found	Not Found	Not Found	Not Found	Not Found	Not Found	Not Found	Not Found	Not Found	Not Found	Not Found	Not Found	Not Found	Not Found	Not Found	Not Found	Not Found	Not Found	Not Found	Not Found	Not Found	Not Found	Not Found	Not Found	Not Found	Not Found	Not Found	Not Found	Not Found	Not Found	Not Found	Not Found	Not Found	Not Found	Not Found	Not Found	Not Found	Not Found	Not Found	Not Found	Not Found	Not Found	Not Found	Not Found	Not Found	Not Found	Not Found	Not Found	0	379	High	High		0.00001637		0.000005088	5.48	645.5	340.4	340.4	3.33933E-06	6.3074E-06	6.15245E-06	0.000249626	3.08322E-05	3.13804E-05	2.22883E-05	0.000291545	3.24	22.51	R.RGGPNYQEGLR.V	[379-389]	Used
	High	[K].FICTTSAIQNR.[F]	1xCarbamidomethyl [C3]	1	11	P53396-1	P53396-1 [18-28]		0	1310.65215	0	4.74369E-17	4.58126E-17	3.66332E-17													1289635.486												520684.0028									21900038.42																2007754.227																										3451265.342																				1999843.471		367886.7162	1327268.994																											Not Found	Not Found	Not Found	Not Found	Not Found	Not Found	Not Found	Not Found	Not Found	Not Found	Not Found	Not Found	High	Not Found	Not Found	Not Found	Not Found	Not Found	Not Found	Not Found	Not Found	Not Found	Not Found	Not Found	High	Not Found	Not Found	Not Found	Not Found	Not Found	Not Found	Not Found	High	High	Not Found	Not Found	Not Found	Not Found	Not Found	Not Found	Peak Found	Not Found	High	Not Found	Not Found	Not Found	Not Found	Not Found	Not Found	Peak Found	Not Found	Not Found	Not Found	Not Found	Not Found	Not Found	Not Found	Not Found	Not Found	Not Found	Peak Found	Not Found	Not Found	Not Found	Not Found	Not Found	Not Found	Peak Found	Not Found	Peak Found	Not Found	Not Found	Not Found	Not Found	Not Found	High	Not Found	Peak Found	Not Found	Not Found	Peak Found	Not Found	Not Found	Peak Found	Peak Found	Not Found	Peak Found	Peak Found	Peak Found	Not Found	Not Found	Peak Found	Not Found	Not Found	Peak Found	Peak Found	Not Found	Peak Found	Peak Found	Peak Found	Not Found	Not Found	Not Found	Not Found	Not Found	Not Found	Peak Found	Not Found	Peak Found	Not Found	Not Found	Not Found	Not Found	Not Found	Not Found	Not Found	Not Found	Peak Found	Not Found	Not Found	Not Found	Not Found	Peak Found	Not Found	0	0	High	High		0.00002708		0.00003227	4.91	508	370.2	370.2	1.22995E-05	1.13998E-05	1.01304E-05	0.000217108	0.000113561	3.39986E-05	3.14493E-05	0.000232883	2.58	33.92	K.FICTTSAIQNR.F	[18-28]	Used
	High	[K].VDATADYICK.[V]	1xCarbamidomethyl [C9]	1	6	P53396-1	P53396-1 [221-230]		0	1155.53505	1	0.766357459	0.363129793	0.999163969	12449898.35	15647910.14	18948691.85	18857035.7	45744951.1	13767887.82	5545163.263	4265237.497	1445492.737	3485639.883	7247307.772	1342014.135	17190576.09	58783633.88	18097792.55	1153693.521	9781614.775	3609589.795	2714590.804	6663285.898	9093397.687	7033385.293	6683250.284	9327791.913	10866293	16306576.32	3571814.983	5883009.449	5256408.007	3705493.333	2247813.876	11008239.01	3381476.939		26903564.26	9554751.857		9962195.936	10357353.39	12784828.01	8295142.902	13633708.85	14442968.33	5537498.062	89230870.87	15691441.15	14063991.72	9004560.082	10831459.95	20096017.02		2623902.612	4144609.802	8557804.188	1421440.046	3232665.549	4354267.769	4304245.979	1610288.599	2491628.725	2601959.579	57292276.55	1553243.729	13621333.24	2805873.289	1734254.02	2311554.008	14101867.26	9876263.176	3772113.6	27917615.48	2465450.946	8835196.942	6876058.359	1906596.482		27820186.83	13312381.78	54200498.75	9075118.53			6543387.02	6174227.33																	20959558.19	17714363.05	2281300.432	9346556.149	6514164.63	11711245.47		12301734.25	15072268.49	9059122.064	3241876.055	12215477.03	4786247.865	10657367.83	6107010.328	7701452.486	6417439.992	5804211.5	7798601.137	8659150.888	2369283.082	8489203.436	5065963.984	4235475.467		Peak Found	Peak Found	Peak Found	High	Peak Found	Peak Found	Peak Found	Peak Found	Peak Found	Peak Found	Peak Found	Peak Found	Peak Found	Peak Found	Peak Found	Peak Found	Peak Found	Peak Found	Peak Found	Peak Found	Peak Found	Peak Found	Peak Found	Peak Found	Peak Found	Peak Found	Peak Found	Peak Found	Peak Found	Peak Found	Peak Found	Peak Found	Peak Found	High	Peak Found	Peak Found	Not Found	Peak Found	Peak Found	Peak Found	Peak Found	Peak Found	Peak Found	Peak Found	Peak Found	Peak Found	Peak Found	Peak Found	Peak Found	Peak Found	Not Found	Peak Found	Peak Found	Peak Found	Peak Found	Peak Found	Peak Found	Peak Found	Peak Found	Peak Found	Peak Found	Peak Found	Peak Found	Peak Found	Peak Found	Peak Found	Peak Found	Peak Found	Peak Found	Peak Found	Peak Found	Peak Found	Peak Found	Peak Found	Peak Found	Not Found	Peak Found	Peak Found	Peak Found	Peak Found	Not Found	Not Found	Peak Found	Peak Found	Not Found	Not Found	Not Found	Not Found	Not Found	Not Found	Not Found	Not Found	Not Found	Not Found	Not Found	Not Found	Not Found	Not Found	Not Found	Not Found	Peak Found	Peak Found	Peak Found	Peak Found	Peak Found	Peak Found	Not Found	Peak Found	Peak Found	Peak Found	Peak Found	Peak Found	Peak Found	Peak Found	Peak Found	Peak Found	Peak Found	Peak Found	Peak Found	Peak Found	Peak Found	Peak Found	Peak Found	Peak Found	0	0	High	High		0.00002708		0.00003406	4.05	517	322.2	322.2	8.95637E-05	2.61652E-05	2.59339E-05	0.000588351	0.000826889	5.87701E-05	5.77519E-05	0.000819001	3.25	35.59	K.VDATADYICK.V	[221-230]	Used
	High	[K].LYRPGSVAYVSR.[S]		1	7	P53396-1	P53396-1 [651-662]		0	1367.74301	0	4.74369E-17		3.66332E-17													2569820.539		823284.7072																		358120.974			555815.6117							325535.1982											285321.7849																																																																								Not Found	Peak Found	Peak Found	Not Found	Peak Found	Not Found	Peak Found	Not Found	Not Found	Peak Found	Not Found	Not Found	Peak Found	Not Found	High	Not Found	Not Found	Not Found	Not Found	Not Found	Not Found	Not Found	Not Found	Not Found	Not Found	Peak Found	Not Found	Peak Found	Not Found	Not Found	Not Found	Peak Found	Peak Found	High	Peak Found	Peak Found	Peak Found	Not Found	Peak Found	Peak Found	Not Found	Not Found	Peak Found	Not Found	Peak Found	Peak Found	Peak Found	Not Found	Not Found	Peak Found	Not Found	Not Found	Not Found	Peak Found	Not Found	Peak Found	Peak Found	Peak Found	Not Found	Peak Found	Peak Found	Peak Found	Peak Found	Not Found	Peak Found	Not Found	Not Found	Not Found	Not Found	Not Found	Not Found	Peak Found	Peak Found	Peak Found	Not Found	High	Not Found	Not Found	Peak Found	Not Found	Not Found	Not Found	Not Found	Not Found	Not Found	Not Found	Not Found	Not Found	Not Found	Peak Found	Not Found	Peak Found	Not Found	Not Found	Not Found	Peak Found	Peak Found	Not Found	Not Found	Not Found	Peak Found	Peak Found	Not Found	Peak Found	Peak Found	Peak Found	Not Found	Not Found	Not Found	Not Found	Not Found	Not Found	Not Found	Peak Found	Peak Found	Not Found	Peak Found	Not Found	Not Found	Peak Found	Not Found	Not Found	Not Found	Not Found	0	0	High	High		0.00003163		0.0001024	3.99	388.7	315.5	315.5	0.000102834	2.98704E-05	2.97337E-05	0.000579822	0.000949394	6.82023E-05	6.6716E-05	0.00079067	2.21	31.33	K.LYRPGSVAYVSR.S	[651-662]	Used
	High	[R].TASFSESRADEVAPAK.[K]		1	8	P53396-1	P53396-1 [453-468]		1	1665.80785	1			3.66332E-17																																		33296309.93			18795580.6																																							25664701.72												178307.5828						20183.86158				502424.0262		76871.39072																										Not Found	Not Found	Not Found	Not Found	Not Found	Not Found	Not Found	Not Found	Not Found	Not Found	Not Found	Not Found	Peak Found	Not Found	Not Found	Not Found	Not Found	Not Found	Not Found	Not Found	Not Found	Not Found	Not Found	Not Found	Peak Found	Not Found	Not Found	Not Found	Not Found	Not Found	Not Found	Not Found	Peak Found	High	Not Found	Not Found	Peak Found	Not Found	Not Found	Not Found	Not Found	Not Found	Not Found	Not Found	Not Found	Not Found	Not Found	Not Found	Not Found	Not Found	Not Found	Not Found	Not Found	Not Found	Not Found	Not Found	Not Found	Not Found	Not Found	Not Found	Not Found	Not Found	Not Found	Not Found	Not Found	Not Found	Not Found	Not Found	Not Found	Not Found	Peak Found	Not Found	Not Found	Not Found	Not Found	High	Not Found	Not Found	Not Found	Not Found	Not Found	Not Found	High	Not Found	Not Found	Not Found	Not Found	Peak Found	Not Found	Not Found	Not Found	Not Found	Not Found	Peak Found	Not Found	Not Found	Not Found	Peak Found	Not Found	Peak Found	Not Found	Not Found	Not Found	Not Found	Not Found	Not Found	Not Found	Not Found	Not Found	Not Found	Not Found	Not Found	Not Found	Not Found	Not Found	Not Found	Not Found	Not Found	Not Found	Not Found	Not Found	Not Found	Not Found	Not Found	0	453	High	High		0.00006473		0.0004211	3.97	374.5	286.2	286.2	0.000107897	2.98704E-05	2.95367E-05	0.00057659	0.00099614	6.82023E-05	6.58103E-05	0.000782473	2.02	25.54	R.TASFSESRADEVAPAK.K	[453-468]	Used
	High	[K].IGNTGGMLDNILASK.[L]	1xOxidation [M7]	1	10	P53396-1	P53396-1 [636-650]		0	1519.77847	0	4.74369E-17		3.66332E-17												10232.34768																						13863587.74																		61761.08195				8209.69255		18778.38606																		1389368.501									61316.90164		214739.7498																32887.12492		15284.85954		132324.3246														320306.5885					Not Found	Not Found	Not Found	Not Found	Not Found	Not Found	Not Found	Not Found	Not Found	Not Found	Not Found	Peak Found	High	Not Found	Not Found	Not Found	Not Found	Not Found	Not Found	Not Found	Not Found	Not Found	Not Found	Not Found	High	Not Found	Not Found	Not Found	Not Found	Not Found	Not Found	Not Found	Not Found	High	Not Found	Not Found	Not Found	Not Found	Not Found	Not Found	Not Found	Not Found	High	Not Found	Not Found	Not Found	Not Found	Not Found	Not Found	Not Found	Not Found	Peak Found	Not Found	Not Found	Not Found	Peak Found	Not Found	Peak Found	Not Found	Not Found	Not Found	Not Found	Not Found	Not Found	Not Found	Not Found	Not Found	Not Found	Not Found	Not Found	Not Found	Not Found	Not Found	Not Found	Not Found	High	Not Found	Not Found	Not Found	Not Found	Not Found	Not Found	Not Found	Not Found	Peak Found	Peak Found	High	Not Found	Not Found	Not Found	Not Found	Not Found	Not Found	Not Found	Not Found	Not Found	Not Found	Not Found	Not Found	Not Found	Not Found	Not Found	Peak Found	Not Found	Peak Found	Not Found	Peak Found	Not Found	Peak Found	Not Found	Not Found	Not Found	Not Found	Not Found	Not Found	Not Found	Not Found	Not Found	Not Found	Not Found	Peak Found	Not Found	Not Found	Not Found	0	636	High	High		0.00001637		0.000008173	3.02	373.5	281.3	281.3	0.000960766	5.26034E-05	5.22155E-05	0.000908815	0.008864623	9.8197E-05	9.80323E-05	0.001450589	2.3	46	K.IGNTGGMLDNILASK.L	[636-650]	Used
	High	[R].YQDTPGVK.[M]		1	13	P53396-1	P53396-1 [704-711]		0	907.45197	0			3.66332E-17																																							1129088.037					481465.5953					791381.1357								2785943.417	440706.3103						1047501.106									589878.9038				639138.553						1360507.895							160499.2463																					783856.625													697442.5023		Peak Found	Not Found	Not Found	Not Found	Peak Found	Not Found	Peak Found	Not Found	Peak Found	Peak Found	Peak Found	Not Found	High	Not Found	Not Found	Peak Found	Not Found	Not Found	Not Found	Peak Found	Not Found	Peak Found	Peak Found	Peak Found	High	Peak Found	Peak Found	Peak Found	Peak Found	Peak Found	Peak Found	Peak Found	Peak Found	Peak Found	Not Found	Peak Found	Peak Found	Not Found	Peak Found	Not Found	Not Found	Peak Found	Peak Found	Peak Found	Not Found	Peak Found	Peak Found	Peak Found	Peak Found	Peak Found	High	Peak Found	Peak Found	Peak Found	Peak Found	Peak Found	Peak Found	Peak Found	Peak Found	High	Peak Found	Not Found	Peak Found	Peak Found	Peak Found	Not Found	Peak Found	Not Found	Not Found	Not Found	Not Found	Peak Found	Peak Found	Peak Found	Peak Found	Not Found	Peak Found	Not Found	Not Found	Not Found	High	Peak Found	High	Peak Found	Peak Found	Peak Found	High	Not Found	Peak Found	Peak Found	High	Peak Found	Not Found	Peak Found	Peak Found	Peak Found	Peak Found	Peak Found	Peak Found	Peak Found	Not Found	Not Found	Not Found	Not Found	Not Found	Not Found	Not Found	Peak Found	Not Found	Not Found	Peak Found	Not Found	Peak Found	Peak Found	Not Found	Peak Found	Peak Found	Peak Found	Not Found	Not Found	Peak Found	Peak Found	Peak Found	Peak Found	0	704	High	High		0.0004347		0.004339	2.2	418.8	245	245	0.006240755	0.000294172	0.000293693	0.001517451	0.057352985	0.001001407	0.001001301	0.005571031	1.72	22.99	R.YQDTPGVK.M	[704-711]	Used
	High	[K].PRLGQEATVGK.[A]		1	1	P53396-1	P53396-1 [87-97]		1	1155.64805	0			3.66332E-17																																		15606951.5																																																																																												Not Found	Not Found	Not Found	Not Found	Not Found	Not Found	Not Found	Not Found	Not Found	Not Found	Not Found	Not Found	Not Found	Not Found	Not Found	Not Found	Not Found	Not Found	Not Found	Not Found	Not Found	Not Found	Not Found	Not Found	Not Found	Not Found	Not Found	Not Found	Not Found	Not Found	Not Found	Not Found	Not Found	High	Not Found	Not Found	Not Found	Not Found	Not Found	Not Found	Not Found	Not Found	Not Found	Not Found	Not Found	Not Found	Not Found	Not Found	Not Found	Not Found	Not Found	Not Found	Not Found	Not Found	Not Found	Not Found	Not Found	Not Found	Not Found	Not Found	Not Found	Not Found	Not Found	Not Found	Not Found	Not Found	Not Found	Not Found	Not Found	Not Found	Not Found	Not Found	Not Found	Not Found	Not Found	Not Found	Not Found	Not Found	Not Found	Not Found	Not Found	Not Found	Not Found	Not Found	Not Found	Not Found	Not Found	Not Found	Not Found	Not Found	Not Found	Not Found	Not Found	Not Found	Not Found	Not Found	Not Found	Not Found	Not Found	Not Found	Not Found	Not Found	Not Found	Not Found	Not Found	Not Found	Not Found	Not Found	Not Found	Not Found	Not Found	Not Found	Not Found	Not Found	Not Found	Not Found	Not Found	Not Found	Not Found	Not Found	Not Found	Not Found	Not Found	Not Found	0	87	High	n/a					2.03	344.5	212.4	212.4	0.009295144	0.000578188	0.000577987	0.001893096	0.085213545	0.002173093	0.002172653	0.011003956		20.76	K.PRLGQEATVGK.A	[87-97]	Used
	High	[R].EAYPEEAYIADLDAK.[S]		1	3	P53396-1	P53396-1 [245-259]		0	1697.79047	1			3.66332E-17																																	12377.34591	5741385.864			741308.0153															158436.4568				100949.6915	37803.8244			29803.1379											114221.7293		14769.45961		16391.00914	455038.1865					381645.7583			88407.26826					52987.00381	59018.2888	125484.4413			66766.92437					176892.5165	39756.48976	171913.8036							280472.5038				1649428.236		929190.4012	417138.7355		752609.5262			1282876.183		1580954.691	210145.5254			Not Found	Not Found	Not Found	Not Found	Not Found	Not Found	Not Found	Not Found	Not Found	Not Found	Not Found	Not Found	Not Found	Not Found	Not Found	Not Found	Not Found	Not Found	Not Found	Not Found	Not Found	Not Found	Not Found	Not Found	Not Found	Not Found	Not Found	Not Found	Not Found	Not Found	Not Found	Not Found	Peak Found	High	Not Found	Not Found	Peak Found	Not Found	Not Found	Not Found	Not Found	Not Found	Not Found	Not Found	Not Found	Not Found	Not Found	Not Found	Not Found	Not Found	Not Found	Peak Found	Not Found	Not Found	Not Found	Peak Found	Peak Found	Not Found	Not Found	Peak Found	Not Found	Not Found	Not Found	Not Found	Not Found	Not Found	Not Found	Not Found	Not Found	Not Found	Peak Found	Not Found	Peak Found	Not Found	Peak Found	Peak Found	Not Found	Not Found	Not Found	Not Found	Peak Found	Not Found	Not Found	Peak Found	Not Found	Not Found	Not Found	Not Found	Peak Found	Peak Found	Peak Found	Not Found	Not Found	Peak Found	Not Found	Not Found	Not Found	Not Found	Peak Found	Peak Found	Peak Found	Not Found	Not Found	Not Found	Not Found	Not Found	Not Found	Peak Found	Not Found	Not Found	Not Found	Peak Found	Not Found	Peak Found	Peak Found	Not Found	Peak Found	Not Found	Not Found	Peak Found	Not Found	Peak Found	Peak Found	Not Found	0	245	High	High		0.00003536		0.0001356	1.75	207.7	201.4	201.4	0.017592511	0.001332245	0.001332027	0.002959455	0.16009535	0.004660146	0.004658899	0.019949066	1.37	53.07	R.EAYPEEAYIADLDAK.S	[245-259]	Used
	High	[K].WGDIEFPPPFGR.[E]		1	1	P53396-1	P53396-1 [233-244]		0	1417.68991	0	4.74369E-17		3.66332E-17													6011.309791																					7010095.031																																																																														7619.961649		5043.118079				1348.455078		4188.469168		4034.440618		5321.92909		Not Found	Not Found	Not Found	Not Found	Not Found	Not Found	Not Found	Not Found	Not Found	Not Found	Not Found	Not Found	Peak Found	Not Found	Not Found	Not Found	Not Found	Not Found	Not Found	Not Found	Not Found	Not Found	Not Found	Not Found	Not Found	Not Found	Not Found	Not Found	Not Found	Not Found	Not Found	Not Found	Not Found	High	Not Found	Not Found	Not Found	Not Found	Not Found	Not Found	Not Found	Not Found	Not Found	Not Found	Not Found	Not Found	Not Found	Not Found	Not Found	Not Found	Not Found	Not Found	Not Found	Not Found	Not Found	Not Found	Not Found	Not Found	Not Found	Not Found	Not Found	Not Found	Not Found	Not Found	Not Found	Not Found	Not Found	Not Found	Not Found	Not Found	Not Found	Not Found	Not Found	Not Found	Not Found	Not Found	Not Found	Not Found	Not Found	Not Found	Not Found	Not Found	Not Found	Not Found	Not Found	Not Found	Not Found	Not Found	Not Found	Not Found	Not Found	Not Found	Not Found	Not Found	Not Found	Not Found	Not Found	Not Found	Not Found	Not Found	Not Found	Not Found	Not Found	Not Found	Not Found	Not Found	Not Found	Not Found	Not Found	Not Found	Not Found	Peak Found	Not Found	Peak Found	Not Found	Not Found	Not Found	Peak Found	Not Found	Peak Found	Not Found	Peak Found	Not Found	Peak Found	0	0	High	Low		0.6825		1	1.65	210.2	182	182	0.022182593	0.002160707	0.002160632	0.003818616	0.200965132	0.0090002	0.009000058	0.034796325	0.25	68.59	K.WGDIEFPPPFGR.E	[233-244]	Used
	High	[R].VTPDTDWAR.[L]		1	7	P53396-1	P53396-1 [34-42]		0	1060.5058	1	0.725827615	0.890705004	0.932245792										588874.6609	568883.6788								1143819.567				1037332.212		409296.0409							598304.7485	441704.6705	27404020.76	554557.6512				2433622.865							693364.2065					344200.058					232318.7301		743479.5433						725194.4697			274193.2075		438031.6062	626571.2736	2800524.724	138713.0763	659174.9191	2331469.204	332039.3382	7274052.206	3688227.03		4517822.973		910598.9453			1101412.216	272494.2761	276864.7369		477087.2502	396310.1693	338972.0305			553894.805		381597.5385			343459.4078			1385500.564	583857.7544	136635.4268		534311.043	1338041.569		765968.0626				519316.5315		1025634.554	520618.9785			140749.2656			218386.199		595298.5491	262542.002		Peak Found	Peak Found	Peak Found	Peak Found	Peak Found	Peak Found	Peak Found	Peak Found	Peak Found	Peak Found	Peak Found	Peak Found	Peak Found	Peak Found	Peak Found	Peak Found	Peak Found	Peak Found	Peak Found	Peak Found	Peak Found	Peak Found	Peak Found	Peak Found	High	Peak Found	Peak Found	Peak Found	Peak Found	Peak Found	Peak Found	Peak Found	Peak Found	High	Peak Found	Peak Found	Peak Found	Peak Found	Peak Found	Peak Found	Peak Found	Peak Found	High	Peak Found	Peak Found	Peak Found	Peak Found	Peak Found	Peak Found	Peak Found	Peak Found	Peak Found	Peak Found	Peak Found	Peak Found	Peak Found	Peak Found	Peak Found	Peak Found	Peak Found	Peak Found	Peak Found	Peak Found	Peak Found	Peak Found	Peak Found	Peak Found	Peak Found	Peak Found	Peak Found	Peak Found	Peak Found	Peak Found	Peak Found	Peak Found	High	Peak Found	High	Peak Found	Peak Found	Peak Found	Not Found	Peak Found	Peak Found	Peak Found	Peak Found	Peak Found	Peak Found	Peak Found	Peak Found	Not Found	Not Found	Peak Found	Not Found	Peak Found	Peak Found	Not Found	Peak Found	Not Found	Not Found	Peak Found	Peak Found	Peak Found	Peak Found	Peak Found	Peak Found	Peak Found	Peak Found	Peak Found	Peak Found	Peak Found	Peak Found	Peak Found	Peak Found	Peak Found	Peak Found	Peak Found	Peak Found	Peak Found	Peak Found	Peak Found	Peak Found	Peak Found	Peak Found	0	0	High	High		0.0001456		0.001162	1.57	357	106.8	106.8	0.02690562	0.00242911	0.00242865	0.00449312	0.242513158	0.010829064	0.010824922	0.042640867	1.45	30.65	R.VTPDTDWAR.L	[34-42]	Used
	High	[K].LIMGIGHR.[V]	1xOxidation [M3]	1	1	P53396-1	P53396-1 [969-976]		0	912.50838	0																																																																																																																																No Quan Values	Not Found	Not Found	Not Found	Not Found	Not Found	Not Found	Not Found	Not Found	Not Found	Not Found	Not Found	Not Found	Not Found	Not Found	Not Found	Not Found	Not Found	Not Found	Not Found	Not Found	Not Found	Not Found	Not Found	Not Found	Not Found	Not Found	Not Found	Not Found	Not Found	Not Found	Not Found	Peak Found	Not Found	High	Not Found	Not Found	Peak Found	Not Found	Not Found	Not Found	Not Found	Not Found	Not Found	Not Found	Not Found	Not Found	Not Found	Not Found	Not Found	Not Found	Not Found	Not Found	Not Found	Not Found	Not Found	Not Found	Not Found	Not Found	Not Found	Not Found	Not Found	Not Found	Peak Found	Not Found	Not Found	Not Found	Not Found	Not Found	Not Found	Not Found	Not Found	Not Found	Not Found	Not Found	Not Found	Peak Found	Not Found	Not Found	Not Found	Not Found	Not Found	Not Found	Not Found	Not Found	Not Found	Not Found	Not Found	Not Found	Not Found	Not Found	Not Found	Not Found	Not Found	Not Found	Not Found	Not Found	Not Found	Not Found	Not Found	Not Found	Peak Found	Not Found	Not Found	Peak Found	Not Found	Not Found	Not Found	Peak Found	Peak Found	Not Found	Not Found	Not Found	Not Found	Not Found	Not Found	Not Found	Not Found	Not Found	Not Found	Peak Found	Not Found	Not Found	Not Found	Not Found	0	0	High	Medium		0.01864		0.1906	1.51	377.7	102.7	102.7	0.031249258	0.002662609	0.002661151	0.00483709	0.280237141	0.013149037	0.013147325	0.050214961	1.47	24.49	K.LIMGIGHR.V	[969-976]	Not Used
	High	[K].SINNPDMR.[V]		1	8	P53396-1	P53396-1 [979-986]		0	946.44109	2			3.66332E-17																																		20195314.39			3695379.095																																							6027721.017																																	325706.5034																	Not Found	Not Found	Not Found	Not Found	Not Found	Not Found	Not Found	Not Found	Not Found	Not Found	Not Found	Not Found	High	Not Found	Not Found	Not Found	Not Found	Not Found	Not Found	Not Found	Not Found	Not Found	Not Found	Not Found	Not Found	Not Found	Not Found	Not Found	Not Found	Not Found	Not Found	Not Found	Not Found	High	Not Found	Not Found	Peak Found	Not Found	Not Found	Not Found	Not Found	Not Found	Not Found	Not Found	Not Found	Not Found	Not Found	Not Found	Not Found	Not Found	Not Found	Not Found	Not Found	Not Found	Not Found	Not Found	Not Found	Not Found	Not Found	Not Found	Not Found	Not Found	Not Found	Not Found	Not Found	Not Found	Not Found	Not Found	Not Found	Not Found	Not Found	Not Found	Not Found	Not Found	Not Found	High	Not Found	Not Found	Not Found	Not Found	Not Found	Not Found	Not Found	Not Found	Not Found	Not Found	Not Found	Not Found	Not Found	Not Found	Not Found	Not Found	Not Found	Not Found	Not Found	Not Found	Not Found	Not Found	Not Found	Not Found	Not Found	Not Found	Not Found	Not Found	Not Found	Not Found	Not Found	Not Found	Peak Found	Not Found	Not Found	Not Found	Not Found	Not Found	Not Found	Not Found	Not Found	Not Found	Not Found	Not Found	Not Found	Not Found	Not Found	Not Found	0	979	High	High		0.001084		0.0105	1.48	384.7	37.1	37.1	0.032842151	0.002865653	0.002865614	0.005062833	0.293969534	0.015482112	0.015481854	0.060177137	1.65	21.55	K.SINNPDMR.V	[979-986]	Used
	High	[R].SLQGKSTTLFSR.[H]		1	98	P53396-1	P53396-1 [484-495]		1	1324.72194	2	0.260151286	0.4683442	0.754667281	5826568.618	3688929.134	5971858.763	4531427.675	5309444.682	6376077.992	2420113.84	2196951.083	3065593.157	4999639.562	1614461.957	1565853.206	1190767.953		1778026.152	974107.4758		1009870.468	1260897.999	1061281.088	1084236.053	1448727.162	544879.1292	1747546.763	1713935.638	2360200.789	1410294.612	2116636.67	2254023.689		2407901.044	1590642.948	2895597.785		4040874.684	3134862.65		4326530.923	5444628.276	2143926.787	944174.5743	3599771.694		1354833.797	21078180.4	1081325.813	1037560.978	1089546.564	973072.1369	1075174.195	2436314.796	2408667.46	1227380.501	1960485.483	1985549.49	1512644.82	2365119.657	1545937.16	1220243.276	1584168.318	1951634.9	3499247.218	2149020.342	2127522.067	2372881.426	1178830.711	1662721.416	7956321.58	8202805.906	4618506.7	9455567.934	1231782.032	5867658.231	3709357.961	4091458.788		9529049.63	4549799.202	1652307.399	7343964.528	1513119.864	2081844.77	2204423.441	992960.9994	1554829.151	1849232.906		1795581.098	2374379.309	648906.9699		2347587.319	1620078.249	468036.4404	1204947.645	1996204.377	2168437.984	2080590.733	3450302.371	348675.3506		326729.6264		2324265.211		4432418.852	1898398.221	3934965.104	1814739.331	2420869.378		4551383.224	4335579.054	3573831.293		4587945.837	2362217.328	757550.9375	4214450.869	3078925.941		3833741.129	1344842.746			High	High	High	High	High	High	High	High	High	High	High	High	High	Not Found	High	High	Not Found	High	High	High	High	High	High	High	High	High	High	High	High	High	High	High	High	High	High	High	High	High	High	High	High	Peak Found	High	High	High	High	High	High	High	High	High	High	High	High	Peak Found	High	High	High	High	High	High	High	Peak Found	High	High	High	High	High	High	High	Peak Found	High	High	High	High	High	High	High	Peak Found	High	High	High	High	Peak Found	Peak Found	High	High	Peak Found	High	High	Peak Found	High	High	High	Peak Found	High	Peak Found	High	High	High	High	Peak Found	Peak Found	Peak Found	Peak Found	High	High	High	High	Peak Found	Peak Found	Peak Found	Peak Found	Peak Found	Peak Found	Peak Found	High	High	Peak Found	Peak Found	High	Peak Found	Peak Found	Peak Found	0	484	High	Low		0.5399		1	1.26	184.4	129	129	0.05536588	0.004335579	0.004335514	0.009477898	0.478626647	0.033726669	0.033726467	0.144635136	0.22	27.25	R.SLQGKSTTLFSR.H	[484-495]	Used
	High	[K].LNPEDIKK.[H]		1	1	P53396-1	P53396-1 [160-167]		1	956.54112	0																																																																																																																																No Quan Values	Peak Found	Not Found	Peak Found	Peak Found	Not Found	Peak Found	Peak Found	Peak Found	Not Found	Not Found	Not Found	Not Found	High	Peak Found	Peak Found	Not Found	Peak Found	Not Found	Not Found	Not Found	Peak Found	Peak Found	Peak Found	Peak Found	Peak Found	Peak Found	Peak Found	Peak Found	Not Found	Not Found	Peak Found	Peak Found	Peak Found	Not Found	Peak Found	Peak Found	Not Found	Not Found	Not Found	Peak Found	Peak Found	Not Found	Peak Found	Peak Found	Peak Found	Not Found	Peak Found	Peak Found	Peak Found	Not Found	Peak Found	Peak Found	Not Found	Peak Found	Peak Found	Peak Found	Not Found	Not Found	Not Found	Not Found	Peak Found	Peak Found	Peak Found	Not Found	Peak Found	Not Found	Not Found	Peak Found	Not Found	Peak Found	Peak Found	Peak Found	Not Found	Peak Found	Not Found	Not Found	Not Found	Peak Found	Peak Found	Not Found	Not Found	Not Found	Not Found	Not Found	Peak Found	Peak Found	Not Found	Not Found	Not Found	Not Found	Not Found	Peak Found	Peak Found	Not Found	Not Found	Peak Found	Not Found	Not Found	Not Found	Peak Found	Not Found	Not Found	Peak Found	Not Found	Peak Found	Not Found	Not Found	Not Found	Peak Found	Not Found	Peak Found	Not Found	Peak Found	Peak Found	Not Found	Peak Found	Peak Found	Not Found	Peak Found	Not Found	Not Found	Not Found	Peak Found	Not Found	0	0	High	Medium		0.01676		0.1697	1.25	298.1	76.3	76.3	0.056673696	0.004398704	0.004398668	0.009700033	0.488701862	0.035188944	0.035188666	0.150942178	1.62	24.83	K.LNPEDIKK.H	[160-167]	Not Used
	High	[K].PASFMTSICDER.[G]	1xCarbamidomethyl [C9]	1	7	P53396-1	P53396-1 [837-848]		0	1413.61371	0																																																																																																																																No Quan Values	Not Found	Not Found	High	High	High	Not Found	Not Found	Not Found	Not Found	Not Found	Not Found	Not Found	Not Found	Not Found	High	Not Found	Not Found	Not Found	Not Found	Not Found	Not Found	Not Found	Not Found	Not Found	Not Found	Not Found	Not Found	Not Found	Not Found	Not Found	Not Found	Not Found	Not Found	Not Found	High	Not Found	Not Found	Not Found	Not Found	Not Found	Not Found	High	Not Found	Not Found	High	Not Found	Not Found	Not Found	Not Found	Not Found	Not Found	Not Found	Not Found	Not Found	Not Found	Not Found	Not Found	Not Found	Not Found	Not Found	Not Found	Not Found	Not Found	Not Found	Not Found	Not Found	Not Found	Not Found	Not Found	Not Found	Not Found	Not Found	Not Found	Not Found	Not Found	Not Found	Not Found	Not Found	Not Found	Not Found	Not Found	Not Found	Not Found	Not Found	Not Found	Not Found	Not Found	Not Found	Not Found	Not Found	Not Found	Not Found	Not Found	Not Found	Not Found	Not Found	Not Found	Not Found	Not Found	Not Found	Not Found	Not Found	Not Found	Not Found	Not Found	Not Found	Not Found	Not Found	Not Found	Not Found	Not Found	Not Found	Not Found	Not Found	Not Found	Not Found	Not Found	Not Found	Not Found	Not Found	Not Found	Not Found	Not Found	Not Found	0	837	High	n/a					1.1	118.4	118.4	118.4	0.07946113	0.005767851	0.005767753	0.015350542	0.647612207	0.079496936	0.07949681	0.371510378			K.PASFMTSICDER.G	[837-848]	Not Used
	High	[R].LGQEATVGK.[A]		1	1	P53396-1	P53396-1 [89-97]		0	902.49417	0																																																																																																																																No Quan Values	Peak Found	Peak Found	Peak Found	Peak Found	Not Found	Peak Found	Peak Found	Peak Found	Peak Found	Peak Found	Peak Found	Peak Found	Peak Found	Not Found	Not Found	Peak Found	Peak Found	Peak Found	Peak Found	Peak Found	Peak Found	Peak Found	Peak Found	Peak Found	Peak Found	Peak Found	Peak Found	Peak Found	Peak Found	Peak Found	Peak Found	Peak Found	Peak Found	Not Found	Peak Found	Peak Found	Not Found	Not Found	Peak Found	Peak Found	Not Found	Peak Found	Peak Found	Peak Found	Peak Found	Peak Found	Peak Found	Peak Found	Peak Found	Peak Found	Peak Found	Peak Found	Peak Found	Peak Found	Peak Found	Peak Found	Peak Found	Peak Found	Peak Found	Peak Found	Peak Found	Peak Found	Peak Found	Peak Found	Peak Found	Peak Found	Peak Found	Peak Found	Peak Found	Peak Found	Not Found	Peak Found	Peak Found	Peak Found	Peak Found	Not Found	Peak Found	Peak Found	Not Found	Not Found	High	Peak Found	Peak Found	Peak Found	Peak Found	Peak Found	Peak Found	Peak Found	Not Found	Peak Found	Peak Found	Not Found	Peak Found	Peak Found	Peak Found	Not Found	Peak Found	Peak Found	Not Found	Not Found	Peak Found	Peak Found	Peak Found	Peak Found	Peak Found	Peak Found	Not Found	Peak Found	Peak Found	Peak Found	Peak Found	Peak Found	Peak Found	Peak Found	Peak Found	Peak Found	Peak Found	Peak Found	Peak Found	Peak Found	Peak Found	Peak Found	Peak Found	Peak Found	0	89	High	n/a					1.09	186.4	60.8	60.8	0.081534635	0.005991663	0.00599157	0.016893939	0.660205179	0.089566863	0.089566453	0.4212357		22.97	R.LGQEATVGK.A	[89-97]	Not Used
	High	[R].VQILK.[D]		1	1	P53396-1	P53396-1 [987-991]		0	600.40792	0																																																																																																																																No Quan Values	Not Found	Not Found	Not Found	Not Found	Not Found	Not Found	Not Found	Not Found	Not Found	Not Found	Not Found	Not Found	Not Found	Not Found	Not Found	Not Found	Not Found	Not Found	Not Found	Not Found	Not Found	Not Found	Not Found	Not Found	Peak Found	Not Found	Not Found	Not Found	Not Found	Not Found	Not Found	Peak Found	Peak Found	Not Found	Not Found	Not Found	Not Found	Not Found	Not Found	Not Found	Not Found	Not Found	Not Found	Not Found	Not Found	Not Found	Peak Found	Not Found	Peak Found	Not Found	Not Found	Not Found	Not Found	Not Found	Not Found	Not Found	Peak Found	Not Found	Not Found	Not Found	Not Found	Not Found	Not Found	Not Found	Not Found	Not Found	Not Found	Not Found	Not Found	Not Found	Not Found	Not Found	Not Found	Not Found	Not Found	Not Found	Not Found	Peak Found	Peak Found	Not Found	Not Found	High	Not Found	Not Found	Not Found	Not Found	Not Found	Not Found	Not Found	Peak Found	Not Found	Not Found	Peak Found	Not Found	Not Found	Not Found	Not Found	Not Found	Not Found	Not Found	Not Found	Not Found	Not Found	Peak Found	Not Found	Not Found	Not Found	Not Found	Not Found	Not Found	Not Found	Not Found	Not Found	Not Found	Not Found	Not Found	Not Found	Not Found	Not Found	Not Found	Not Found	Not Found	Not Found	Not Found	0	987	High	n/a					0.94	51.3	1.8	1.8	0.113584471	0.007749903	0.007749836	0.025802347	0.807376157	0.140443825	0.140441771	0.594240536		55.25	R.VQILK.D	[987-991]	Not Used
	High	[K].AIVWGMQTR.[A]	1xOxidation [M6]	1	1	P53396-1	P53396-1 [499-507]		0	1077.55098	0																																																																																																																																No Quan Values	Not Found	Not Found	Not Found	Not Found	Not Found	Not Found	Not Found	Peak Found	Not Found	Not Found	Not Found	Not Found	Not Found	Not Found	Not Found	Not Found	Peak Found	Not Found	Not Found	Not Found	Not Found	Not Found	Not Found	Not Found	High	Peak Found	Not Found	Not Found	Not Found	Peak Found	Not Found	Peak Found	Peak Found	Not Found	Not Found	Not Found	Not Found	Peak Found	Peak Found	Peak Found	Not Found	Not Found	Not Found	Not Found	Not Found	Peak Found	Not Found	Not Found	Not Found	Peak Found	Not Found	Peak Found	Not Found	Peak Found	Peak Found	Peak Found	Not Found	Not Found	Not Found	Not Found	Not Found	Not Found	Peak Found	Not Found	Peak Found	Not Found	Not Found	Not Found	Not Found	Not Found	Not Found	Not Found	Not Found	Peak Found	Not Found	Not Found	Peak Found	Not Found	Not Found	Peak Found	Not Found	Not Found	Not Found	Peak Found	Not Found	Not Found	Not Found	Not Found	Peak Found	Not Found	Not Found	Peak Found	Not Found	Not Found	Not Found	Not Found	Peak Found	Not Found	Not Found	Peak Found	Not Found	Not Found	Not Found	Not Found	Not Found	Not Found	Not Found	Not Found	Peak Found	Not Found	Peak Found	Peak Found	Not Found	Not Found	Not Found	Not Found	Not Found	Peak Found	Not Found	Not Found	Not Found	Not Found	Not Found	Not Found	0	499	High	Medium		0.02903		0.3015	0.83	82.8	14.6	14.6	0.148447159	0.009169473	0.009169339	0.033969131	0.887139599	0.188348038	0.188347808	0.686739608	0.83	37.73	K.AIVWGMQTR.A	[499-507]	Not Used
	High	[R].GGPNYQEGLR.[V]		1	1	P53396-1	P53396-1 [380-389]		0	1090.5276	0																																																																																																																																No Quan Values	Not Found	Not Found	Not Found	Not Found	Not Found	Not Found	Not Found	Not Found	Not Found	Not Found	Not Found	Not Found	Not Found	Not Found	Not Found	Not Found	Not Found	Not Found	Not Found	Not Found	Not Found	Not Found	Not Found	Not Found	Not Found	Not Found	Not Found	Not Found	Not Found	Not Found	Not Found	Not Found	Not Found	Peak Found	Not Found	Not Found	Peak Found	Not Found	Peak Found	Peak Found	Not Found	Not Found	Peak Found	Not Found	Not Found	Not Found	Peak Found	Peak Found	Not Found	Peak Found	Peak Found	Peak Found	Peak Found	Peak Found	Peak Found	Peak Found	Peak Found	Peak Found	Peak Found	Peak Found	Peak Found	Not Found	Peak Found	Peak Found	Peak Found	Peak Found	Peak Found	Peak Found	Peak Found	Peak Found	Peak Found	Not Found	Not Found	Peak Found	Not Found	Peak Found	Not Found	Peak Found	Peak Found	Peak Found	Peak Found	Peak Found	Peak Found	Peak Found	Peak Found	Peak Found	Peak Found	High	Peak Found	Peak Found	Peak Found	Peak Found	Peak Found	Peak Found	Peak Found	Not Found	Peak Found	Peak Found	Peak Found	Peak Found	Peak Found	Peak Found	Peak Found	Peak Found	Peak Found	Peak Found	Peak Found	Peak Found	Peak Found	Peak Found	Peak Found	Peak Found	Peak Found	Peak Found	Peak Found	Peak Found	Peak Found	Peak Found	Peak Found	Peak Found	Peak Found	Peak Found	Peak Found	Peak Found	0	380	High	Low		0.4824		1	0.81	69.7	31	31	0.155383748	0.009617248	0.009617075	0.036120535	0.896957947	0.194751057	0.194749213	0.697098744	0.54	39.75	R.GGPNYQEGLR.V	[380-389]	Not Used
	High	[K].AIVWGMQTR.[A]		1	1	P53396-1	P53396-1 [499-507]		0	1061.55606	0																																																																																																																																No Quan Values	High	Peak Found	Peak Found	Peak Found	Peak Found	Peak Found	Peak Found	Peak Found	Peak Found	Peak Found	Peak Found	Peak Found	Peak Found	Peak Found	Peak Found	Peak Found	Peak Found	Peak Found	Peak Found	Peak Found	Peak Found	Peak Found	Peak Found	Peak Found	Peak Found	Peak Found	Peak Found	Peak Found	Peak Found	Peak Found	Peak Found	Peak Found	Peak Found	Not Found	Peak Found	Peak Found	Not Found	Peak Found	Peak Found	Peak Found	Peak Found	Peak Found	Peak Found	Peak Found	Peak Found	Peak Found	Peak Found	Peak Found	Peak Found	Peak Found	Not Found	Peak Found	Peak Found	Peak Found	Not Found	Not Found	Not Found	Peak Found	Peak Found	Peak Found	Peak Found	Peak Found	Not Found	Peak Found	Peak Found	Peak Found	Peak Found	Peak Found	Peak Found	Peak Found	Peak Found	Not Found	Peak Found	Peak Found	Peak Found	Not Found	Peak Found	Peak Found	Peak Found	Peak Found	Not Found	Not Found	Not Found	Peak Found	Not Found	Not Found	Not Found	Not Found	Not Found	Not Found	Not Found	Not Found	Not Found	Not Found	Not Found	Not Found	Not Found	Not Found	Not Found	Not Found	Peak Found	Peak Found	Not Found	Peak Found	Peak Found	Peak Found	Not Found	Peak Found	Peak Found	Not Found	Not Found	Not Found	Not Found	Peak Found	Peak Found	Not Found	Not Found	Peak Found	Peak Found	Peak Found	Not Found	Peak Found	Not Found	Not Found	0	499	High	Low		0.468		1	0.81	32.5	22.3	22.3	0.155383748	0.009617248	0.009617237	0.036122937	0.896957947	0.19452603	0.194525796	0.696685567	0.25	41.23	K.AIVWGMQTR.A	[499-507]	Not Used
Q02224	CENPE	Centromere-associated protein E [OS=Homo sapiens]	n/a	Low		0.088	12	995	46	2701	316.2	5.64	0	cell division;cell organization and biogenesis;cellular component movement;development;regulation of biological process;transport	chromosome;cytoplasm;cytoskeleton;cytosol;membrane;nucleus	catalytic activity;motor activity;nucleotide binding;protein binding;transporter activity	Pf00225, Pf01496, Pf02463, Pf04156, Pf05557, Pf06160, Pf08317, Pf10186, Pf12128, Pf13166	1062	4	ENSG00000138778.11		COPI-dependent Golgi-to-ER retrograde traffic; Kinesins; Amplification of signal from unattached kinetochores via a MAD2 inhibitory signal; Separation of Sister Chromatids; Resolution of Sister Chromatid Cohesion; RHO GTPases Activate Formins; MHC class II antigen presentation		27	0	81354127.89	69091407.57	84522626.32	40203301.22	153984042.6	53611989.79	46496044.62	47497626.14	50413207.71	37939645.84	32618141.92	35229798.45	108205485.1	205188257.6	116404730.9	38562756.61	69873372.91	42376315.71	41382276.6	27513653.48	64313711.58	98498159.48	36345694.37	64545581.75	67715572.98	84813253.55	86079478	38265909.06	54432359.39	57185487.19	47405301.73	104791069.1	80144025.78	2200034296	120110609	81382151.79	748976499.1	47926175.01	125797670.2	51590452.48	29415042.62	108029732.5	67842179.91	41415660.47	193070099.4	109562419.7	60004075.14	47155588.61	55053480.79	66390401.58	26709999.87	42720650.28	33283896.62	90700346.69	57525699.26	110322440.7	156307017.5	44898972.37	33979411.09	41943508.38	57950639.91	250031658.6	29069011.29	107428706.3	87621092.95	60355785.81	81563075.59	65955581.98	126860394.8	55879506.91	112451021.7	33293641.74	73940915.7	89126906.59	48859933.69	1095026238	134663636.8	91960024.34	286150702.5	88393254.51	179482694	55477247.74	114975836.4	60189966	68131568.54	97531269.81	70492683.57	97507879.32	135933390.3	72715825.11	86248838.55	315307514.6	58139755	17350055.15	116349370.6	358958558.9	291046853.5	61361342.5	441449821	81523983.98	83017732.18	92128580.76	44469540.63	69335528.21	70058871.7	96899645.75	31967105.06	53264065.01	73323527.96	45700736.69	28437413.95	79675301.27	49176489.81	59494677.06	52332717.41	54229409.48	74386715.16	29383767.16	50454258.22	81030695.89	62360884.02	63286138.8	51512720.33	33155263.21	High	High	High	High	High	High	High	High	High	High	High	High	High	High	High	High	High	High	High	High	High	High	High	High	High	High	High	High	High	High	High	High	High	High	High	High	High	Peak Found	High	High	High	High	High	High	High	High	High	High	High	High	High	High	High	High	High	High	High	High	High	High	High	High	High	High	High	High	High	High	High	High	Peak Found	High	High	High	High	High	High	High	High	High	High	High	High	High	High	High	High	High	High	High	High	High	High	High	High	High	High	High	High	High	High	High	High	High	High	High	High	High	High	High	High	High	High	High	High	High	High	High	High	High	High	High	High	High	44.42	0.004694836	2
	Confidence	Annotated Sequence	Modifications	# Protein Groups	# PSMs	Master Protein Accessions	Positions in Master Proteins	Modifications in Master Proteins	# Missed Cleavages	Theo. MH+ [Da]	# Razor Quan Results	Abundance Ratio Adj. P-Value: (CP, Sample) / (Control, Control)	Abundance Ratio Adj. P-Value: (IPMN, Sample) / (Control, Control)	Abundance Ratio Adj. P-Value: (PA, Sample) / (Control, Control)	Abundances (Normalized): F1: Control, Control, Patient01	Abundances (Normalized): F2: Control, Control, Patient02	Abundances (Normalized): F3: Control, Control, Patient03	Abundances (Normalized): F4: Control, Control, Patient04	Abundances (Normalized): F5: Control, Control, Patient05	Abundances (Normalized): F6: Control, Control, Patient06	Abundances (Normalized): F7: Control, Control, Patient07	Abundances (Normalized): F8: Control, Control, Patient08	Abundances (Normalized): F9: Control, Control, Patient09	Abundances (Normalized): F10: Control, Control, Patient10	Abundances (Normalized): F11: Control, Control, Patient11	Abundances (Normalized): F12: Sample, CP, Patient12	Abundances (Normalized): F13: Sample, CP, Patient13	Abundances (Normalized): F14: Sample, CP, Patient14	Abundances (Normalized): F15: Sample, CP, Patient15	Abundances (Normalized): F16: Sample, CP, Patient16	Abundances (Normalized): F17: Sample, CP, Patient17	Abundances (Normalized): F18: Sample, CP, Patient18	Abundances (Normalized): F19: Sample, CP, Patient19	Abundances (Normalized): F20: Sample, CP, Patient20	Abundances (Normalized): F21: Sample, CP, Patient21	Abundances (Normalized): F22: Sample, CP, Patient22	Abundances (Normalized): F23: Sample, CP, Patient23	Abundances (Normalized): F24: Sample, IPMN, Patient24	Abundances (Normalized): F25: Sample, IPMN, Patient25	Abundances (Normalized): F26: Sample, IPMN, Patient26	Abundances (Normalized): F27: Sample, IPMN, Patient27	Abundances (Normalized): F28: Sample, IPMN, Patient28	Abundances (Normalized): F29: Sample, IPMN, Patient29	Abundances (Normalized): F30: Sample, IPMN, Patient30	Abundances (Normalized): F31: Sample, IPMN, Patient31	Abundances (Normalized): F32: Sample, PA, Patient32	Abundances (Normalized): F33: Sample, PA, Patient33	Abundances (Normalized): F34: Sample, PA, Patient34	Abundances (Normalized): F35: Sample, PA, Patient35	Abundances (Normalized): F36: Sample, PA, Patient36	Abundances (Normalized): F37: Sample, PA, Patient37	Abundances (Normalized): F38: Sample, PA, Patient38	Abundances (Normalized): F39: Sample, PA, Patient39	Abundances (Normalized): F40: Sample, PA, Patient40	Abundances (Normalized): F41: Sample, PA, Patient41	Abundances (Normalized): F42: Sample, PA, Patient42	Abundances (Normalized): F43: Sample, PA, Patient43	Abundances (Normalized): F44: Sample, PA, Patient44	Abundances (Normalized): F45: Sample, PA, Patient45	Abundances (Normalized): F46: Sample, PA, Patient46	Abundances (Normalized): F47: Sample, PA, Patient47	Abundances (Normalized): F48: Sample, PA, Patient48	Abundances (Normalized): F49: Sample, PA, Patient49	Abundances (Normalized): F50: Sample, PA, Patient50	Abundances (Normalized): F51: Sample, PA, Patient51	Abundances (Normalized): F52: Sample, PA, Patient52	Abundances (Normalized): F53: Sample, PA, Patient53	Abundances (Normalized): F54: Sample, PA, Patient54	Abundances (Normalized): F55: Sample, PA, Patient55	Abundances (Normalized): F56: Sample, PA, Patient56	Abundances (Normalized): F57: Sample, PA, Patient57	Abundances (Normalized): F58: Sample, PA, Patient58	Abundances (Normalized): F59: Sample, PA, Patient59	Abundances (Normalized): F60: Sample, PA, Patient60	Abundances (Normalized): F61: Sample, PA, Patient61	Abundances (Normalized): F62: Sample, PA, Patient62	Abundances (Normalized): F63: Sample, PA, Patient63	Abundances (Normalized): F64: Sample, PA, Patient64	Abundances (Normalized): F65: Sample, PA, Patient65	Abundances (Normalized): F67: Sample, PA, Patient66	Abundances (Normalized): F68: Sample, PA, Patient67	Abundances (Normalized): F69: Sample, PA, Patient68	Abundances (Normalized): F70: Sample, PA, Patient69	Abundances (Normalized): F71: Sample, PA, Patient70	Abundances (Normalized): F72: Sample, PA, Patient71	Abundances (Normalized): F73: Sample, PA, Patient72	Abundances (Normalized): F74: Sample, PA, Patient73	Abundances (Normalized): F75: Sample, PA, Patient74	Abundances (Normalized): F76: Sample, PA, Patient75	Abundances (Normalized): F77: Sample, PA, Patient76	Abundances (Normalized): F78: Sample, PA, Patient77	Abundances (Normalized): F79: Sample, PA, Patient78	Abundances (Normalized): F80: Sample, PA, Patient79	Abundances (Normalized): F81: Sample, PA, Patient80	Abundances (Normalized): F82: Sample, PA, Patient81	Abundances (Normalized): F83: Sample, PA, Patient82	Abundances (Normalized): F84: Sample, PA, Patient83	Abundances (Normalized): F85: Sample, PA, Patient84	Abundances (Normalized): F86: Sample, PA, Patient85	Abundances (Normalized): F87: Sample, PA, Patient86	Abundances (Normalized): F88: Sample, PA, Patient87	Abundances (Normalized): F89: Sample, PA, Patient88	Abundances (Normalized): F90: Sample, PA, Patient89	Abundances (Normalized): F91: Sample, PA, Patient90	Abundances (Normalized): F92: Sample, PA, Patient91	Abundances (Normalized): F93: Sample, PA, Patient92	Abundances (Normalized): F94: Sample, PA, Patient93	Abundances (Normalized): F95: Sample, PA, Patient94	Abundances (Normalized): F96: Sample, PA, Patient95	Abundances (Normalized): F97: Sample, PA, Patient96	Abundances (Normalized): F98: Sample, PA, Patient97	Abundances (Normalized): F99: Sample, PA, Patient98	Abundances (Normalized): F100: Sample, PA, Patient99	Abundances (Normalized): F101: Sample, PA, Patients100	Abundances (Normalized): F102: Sample, PA, Patients101	Abundances (Normalized): F103: Sample, PA, Patients102	Abundances (Normalized): F104: Sample, PA, Patients103	Abundances (Normalized): F105: Sample, PA, Patients104	Abundances (Normalized): F106: Sample, PA, Patients105	Abundances (Normalized): F107: Sample, PA, Patients106	Abundances (Normalized): F108: Sample, PA, Patients107	Abundances (Normalized): F109: Sample, PA, Patients108	Abundances (Normalized): F110: Sample, PA, Patients109	Abundances (Normalized): F111: Sample, PA, Patients110	Abundances (Normalized): F112: Sample, PA, Patients111	Abundances (Normalized): F113: Sample, PA, Patients112	Abundances (Normalized): F114: Sample, PA, Patients113	Abundances (Normalized): F115: Sample, PA, Patients114	Abundances (Normalized): F116: Sample, PA, Patients115	Abundances (Normalized): F117: Sample, PA, Patients116	Abundances (Normalized): F118: Sample, PA, Patients117	Abundances (Normalized): F119: Sample, PA, Patients118	Abundances (Normalized): F120: Sample, PA, Patients119	Abundances (Normalized): F121: Sample, PA, Patients120	Abundances (Normalized): F122: Sample, PA, Patients121	Abundances (Normalized): F123: Sample, PA, Patients122	Abundances (Normalized): F124: Sample, PA, Patients123	Abundances (Normalized): F125: Sample, PA, Patients124	Quan Info	Found in Sample: [S1] F1: Control, Control, Patient01	Found in Sample: [S2] F2: Control, Control, Patient02	Found in Sample: [S3] F3: Control, Control, Patient03	Found in Sample: [S4] F4: Control, Control, Patient04	Found in Sample: [S5] F5: Control, Control, Patient05	Found in Sample: [S6] F6: Control, Control, Patient06	Found in Sample: [S7] F7: Control, Control, Patient07	Found in Sample: [S8] F8: Control, Control, Patient08	Found in Sample: [S9] F9: Control, Control, Patient09	Found in Sample: [S10] F10: Control, Control, Patient10	Found in Sample: [S11] F11: Control, Control, Patient11	Found in Sample: [S12] F12: Sample, CP, Patient12	Found in Sample: [S13] F13: Sample, CP, Patient13	Found in Sample: [S14] F14: Sample, CP, Patient14	Found in Sample: [S15] F15: Sample, CP, Patient15	Found in Sample: [S16] F16: Sample, CP, Patient16	Found in Sample: [S17] F17: Sample, CP, Patient17	Found in Sample: [S18] F18: Sample, CP, Patient18	Found in Sample: [S19] F19: Sample, CP, Patient19	Found in Sample: [S20] F20: Sample, CP, Patient20	Found in Sample: [S21] F21: Sample, CP, Patient21	Found in Sample: [S22] F22: Sample, CP, Patient22	Found in Sample: [S23] F23: Sample, CP, Patient23	Found in Sample: [S24] F24: Sample, IPMN, Patient24	Found in Sample: [S25] F25: Sample, IPMN, Patient25	Found in Sample: [S26] F26: Sample, IPMN, Patient26	Found in Sample: [S27] F27: Sample, IPMN, Patient27	Found in Sample: [S28] F28: Sample, IPMN, Patient28	Found in Sample: [S29] F29: Sample, IPMN, Patient29	Found in Sample: [S30] F30: Sample, IPMN, Patient30	Found in Sample: [S31] F31: Sample, IPMN, Patient31	Found in Sample: [S32] F32: Sample, PA, Patient32	Found in Sample: [S33] F33: Sample, PA, Patient33	Found in Sample: [S34] F34: Sample, PA, Patient34	Found in Sample: [S35] F35: Sample, PA, Patient35	Found in Sample: [S36] F36: Sample, PA, Patient36	Found in Sample: [S37] F37: Sample, PA, Patient37	Found in Sample: [S38] F38: Sample, PA, Patient38	Found in Sample: [S39] F39: Sample, PA, Patient39	Found in Sample: [S40] F40: Sample, PA, Patient40	Found in Sample: [S41] F41: Sample, PA, Patient41	Found in Sample: [S42] F42: Sample, PA, Patient42	Found in Sample: [S43] F43: Sample, PA, Patient43	Found in Sample: [S44] F44: Sample, PA, Patient44	Found in Sample: [S45] F45: Sample, PA, Patient45	Found in Sample: [S46] F46: Sample, PA, Patient46	Found in Sample: [S47] F47: Sample, PA, Patient47	Found in Sample: [S48] F48: Sample, PA, Patient48	Found in Sample: [S49] F49: Sample, PA, Patient49	Found in Sample: [S50] F50: Sample, PA, Patient50	Found in Sample: [S51] F51: Sample, PA, Patient51	Found in Sample: [S52] F52: Sample, PA, Patient52	Found in Sample: [S53] F53: Sample, PA, Patient53	Found in Sample: [S54] F54: Sample, PA, Patient54	Found in Sample: [S55] F55: Sample, PA, Patient55	Found in Sample: [S56] F56: Sample, PA, Patient56	Found in Sample: [S57] F57: Sample, PA, Patient57	Found in Sample: [S58] F58: Sample, PA, Patient58	Found in Sample: [S59] F59: Sample, PA, Patient59	Found in Sample: [S60] F60: Sample, PA, Patient60	Found in Sample: [S61] F61: Sample, PA, Patient61	Found in Sample: [S62] F62: Sample, PA, Patient62	Found in Sample: [S63] F63: Sample, PA, Patient63	Found in Sample: [S64] F64: Sample, PA, Patient64	Found in Sample: [S65] F65: Sample, PA, Patient65	Found in Sample: [S67] F67: Sample, PA, Patient66	Found in Sample: [S68] F68: Sample, PA, Patient67	Found in Sample: [S69] F69: Sample, PA, Patient68	Found in Sample: [S70] F70: Sample, PA, Patient69	Found in Sample: [S71] F71: Sample, PA, Patient70	Found in Sample: [S72] F72: Sample, PA, Patient71	Found in Sample: [S73] F73: Sample, PA, Patient72	Found in Sample: [S74] F74: Sample, PA, Patient73	Found in Sample: [S75] F75: Sample, PA, Patient74	Found in Sample: [S76] F76: Sample, PA, Patient75	Found in Sample: [S77] F77: Sample, PA, Patient76	Found in Sample: [S78] F78: Sample, PA, Patient77	Found in Sample: [S79] F79: Sample, PA, Patient78	Found in Sample: [S80] F80: Sample, PA, Patient79	Found in Sample: [S81] F81: Sample, PA, Patient80	Found in Sample: [S82] F82: Sample, PA, Patient81	Found in Sample: [S83] F83: Sample, PA, Patient82	Found in Sample: [S84] F84: Sample, PA, Patient83	Found in Sample: [S85] F85: Sample, PA, Patient84	Found in Sample: [S86] F86: Sample, PA, Patient85	Found in Sample: [S87] F87: Sample, PA, Patient86	Found in Sample: [S88] F88: Sample, PA, Patient87	Found in Sample: [S89] F89: Sample, PA, Patient88	Found in Sample: [S90] F90: Sample, PA, Patient89	Found in Sample: [S91] F91: Sample, PA, Patient90	Found in Sample: [S92] F92: Sample, PA, Patient91	Found in Sample: [S93] F93: Sample, PA, Patient92	Found in Sample: [S94] F94: Sample, PA, Patient93	Found in Sample: [S95] F95: Sample, PA, Patient94	Found in Sample: [S96] F96: Sample, PA, Patient95	Found in Sample: [S97] F97: Sample, PA, Patient96	Found in Sample: [S98] F98: Sample, PA, Patient97	Found in Sample: [S99] F99: Sample, PA, Patient98	Found in Sample: [S100] F100: Sample, PA, Patient99	Found in Sample: [S101] F101: Sample, PA, Patients100	Found in Sample: [S102] F102: Sample, PA, Patients101	Found in Sample: [S103] F103: Sample, PA, Patients102	Found in Sample: [S104] F104: Sample, PA, Patients103	Found in Sample: [S105] F105: Sample, PA, Patients104	Found in Sample: [S106] F106: Sample, PA, Patients105	Found in Sample: [S107] F107: Sample, PA, Patients106	Found in Sample: [S108] F108: Sample, PA, Patients107	Found in Sample: [S109] F109: Sample, PA, Patients108	Found in Sample: [S110] F110: Sample, PA, Patients109	Found in Sample: [S111] F111: Sample, PA, Patients110	Found in Sample: [S112] F112: Sample, PA, Patients111	Found in Sample: [S113] F113: Sample, PA, Patients112	Found in Sample: [S114] F114: Sample, PA, Patients113	Found in Sample: [S115] F115: Sample, PA, Patients114	Found in Sample: [S116] F116: Sample, PA, Patients115	Found in Sample: [S117] F117: Sample, PA, Patients116	Found in Sample: [S118] F118: Sample, PA, Patients117	Found in Sample: [S119] F119: Sample, PA, Patients118	Found in Sample: [S120] F120: Sample, PA, Patients119	Found in Sample: [S121] F121: Sample, PA, Patients120	Found in Sample: [S122] F122: Sample, PA, Patients121	Found in Sample: [S123] F123: Sample, PA, Patients122	Found in Sample: [S124] F124: Sample, PA, Patients123	Found in Sample: [S125] F125: Sample, PA, Patients124	Off by X	Position in Protein	Confidence (by Search Engine): A5 PMI-Byonic	Confidence (by Search Engine): Sequest HT	Percolator q-Value (by Search Engine): A5 PMI-Byonic	Percolator q-Value (by Search Engine): Sequest HT	Percolator PEP (by Search Engine): A5 PMI-Byonic	Percolator PEP (by Search Engine): Sequest HT	|Log Prob| (by Search Engine): A5 PMI-Byonic	Byonic Score (by Search Engine): A5 PMI-Byonic	Delta Byonic Score (by Search Engine): A5 PMI-Byonic	Delta Mod Score (by Search Engine): A5 PMI-Byonic	PEP 2D (by Search Engine): A5 PMI-Byonic	q-Value 2D (by Search Engine): A5 PMI-Byonic	FDR 2D (by Search Engine): A5 PMI-Byonic	Peptide Group FDR 2D (by Search Engine): A5 PMI-Byonic	PEP 1D (by Search Engine): A5 PMI-Byonic	q-Value 1D (by Search Engine): A5 PMI-Byonic	FDR 1D (by Search Engine): A5 PMI-Byonic	Peptide Group FDR 1D (by Search Engine): A5 PMI-Byonic	XCorr (by Search Engine): Sequest HT	Top Apex RT [min]	Sequence in Protein	Positions in Proteins	Quan Usage
	High	[SK].IDLEK.[EM]		1	22	Q02224	Q02224 [2122-2126]; [2467-2471]		0	617.35047	1	0.946537572	0.7972636	0.743352584	104067.9778		385971.2654	391076.4367		505191.6602		692140.7753	62484.88724	2679.372772	155096.3514	235126.4016	359519.9528	4262203.59	1521829.032	228567.1588		116091.5559	311139.1707	192013.4562		1129070.176		554308.7814	992508.9269		18764.48298		359048.5178	462276.5484	319290.8425	2451537.308	437331.013	23923279.2	1751100.282	771132.1083		3026498.039	3692239.123		433742.2288	604425.8375	2364947.827	873863.2245	1046711.796	394936.3776				511246.0876	25348.04284	103372.1152	226408.035		1649909.636	255205.1005		668885.9511	815199.0648	1116168.015		7993411.395	88628.39576	484273.346	324719.4309		140332.9125	775491.3089				555935.0268	4485343.264	1073303.938	1158518.552	4847031.395		2612067.105	2545883.138	2205045.508	443594.6812	397065.1254	90310.85576				133909.3373		275626.7238	147802.5161		2088015.54			511968.9255	1325205.781	174914.159	225644.6709	1784994.101	30284.81322		43513.96817	3546223.351	544430.358	1459160.345	3683069.11	35648.62374	1269568.48	197893.366	44483.55566	403565.2623	276262.8723	51997.75441	1291970.165		500372.1981	391737.7018	251356.4063		963268.384	115180.8767		677515.3448			Peak Found	Peak Found	Peak Found	Peak Found	Peak Found	Peak Found	Peak Found	Peak Found	Peak Found	Peak Found	Peak Found	Peak Found	High	High	Peak Found	Peak Found	High	Peak Found	Peak Found	Peak Found	Peak Found	Peak Found	Peak Found	Peak Found	Peak Found	Peak Found	Peak Found	Peak Found	Peak Found	Peak Found	Peak Found	Peak Found	High	High	Peak Found	Peak Found	Not Found	Peak Found	Peak Found	Peak Found	High	Peak Found	Peak Found	Peak Found	High	Peak Found	Peak Found	Peak Found	Peak Found	High	Peak Found	Peak Found	Peak Found	Peak Found	Peak Found	Peak Found	High	Peak Found	Peak Found	Peak Found	Peak Found	Peak Found	Peak Found	Peak Found	Peak Found	Peak Found	Peak Found	Peak Found	Peak Found	Peak Found	Peak Found	Peak Found	Peak Found	Peak Found	Peak Found	Peak Found	Peak Found	Peak Found	High	Peak Found	High	Peak Found	Peak Found	Peak Found	Not Found	Peak Found	High	Peak Found	High	Peak Found	Not Found	Peak Found	Not Found	Peak Found	Peak Found	High	Peak Found	Peak Found	Peak Found	Peak Found	Peak Found	High	Peak Found	Peak Found	Peak Found	Peak Found	Peak Found	Peak Found	Peak Found	Peak Found	Peak Found	High	Peak Found	Peak Found	Peak Found	High	High	Peak Found	Peak Found	High	Peak Found	High	High	Not Found	0	2467	High	n/a					2.2	401.4	401.4	401.4	0.0063694	0.00030888	0.00030861	0.001513035	0.05852938	0.00114248	0.001140707	0.006188119		36.32	S.LDLEK.E; K.IDLEK.M	[2122-2126]; [2467-2471]	Used
	High	[K].DDLK.[Q]		1	342	Q02224	Q02224 [932-935]		0	490.25075	34	0.98731035	0.975153778	0.484547466	30819210.07	13296347.4	10763215.3	10979134.72	29146758.45	15089284.24	8072774.632	9509737.571	6563276.303	6026533.077	7231087.302	9458737.311	21678986.21	39079168.32	13259524.45	7453164.375	12090138.52	4629804.681	10484632.84	6539340.938	8066790.697	9459900.102	4661804.016	7233532.569	14224738.71	13863172.35	18334929.7	3755148.5	11756872.5	6212788.295	4980742.07	31040322.87	10119874.24	1021591848	19055126.79	31626507.76	404584067.3	7455383.067	11051583.85	9559811.365	12916295.69	28155184.49	15852474.04	11723259.56	61728840.42	10539650.07	14953866.31	13047992.48	9024497.551	5332200.127	11084574.07	5545508.057	5253814.589	40969256.2	11809774.88	84598684.04	36780893.33	15522099.43	12527265.94	11917808.99	34155228.93	24758759.26	10438599.01	22456620.32	11040516.78	5263984.209	7988393.409	16466133.39	71161521.69	19656965.35	66284406.23	5903919.345	19337078.17	24079605.83	9090638.173	495053375.4	41823928.21	17243140.4	117867867.6	17010637.58	14599480.26	16182295.58	26321223.37	7790924.49	18911102.8	8396176.548	11651346.92	42946755.85	88178108.56	32413276.29	14030451.82	220932298.8	21791601.7	9514427.342	20586526.38	283643082.5	228978304	24421849.84	358230753.9	59774380.03	24991240.23	27566721.13	5214486.287	22275879.7	15735584.8	23855281.37	14619881.63	13845740.59	21937778.05	7747726.829	1347948.105	29852995.77	15188433.62	9942159.152	11002134.1	8036292.575	30350552.02	8727745.781	21405974.89	34231555.63	9971975.276	15652525.48	8066368.89	7508205.104		High	High	High	High	Peak Found	High	High	High	High	High	High	High	Peak Found	Peak Found	Peak Found	High	High	High	High	High	Peak Found	High	High	High	High	High	High	High	High	High	High	High	High	Peak Found	Peak Found	Peak Found	High	Peak Found	Peak Found	High	Peak Found	Peak Found	High	High	Peak Found	High	High	High	High	High	High	High	High	High	High	Peak Found	High	High	High	High	High	Peak Found	High	High	High	High	High	High	High	High	Peak Found	High	High	High	High	Peak Found	Peak Found	High	Peak Found	Peak Found	High	High	High	Peak Found	High	High	Peak Found	High	High	High	High	High	High	High	High	High	High	High	High	High	High	High	High	High	High	Peak Found	High	High	High	High	Peak Found	High	High	High	High	Peak Found	High	High	Peak Found	Peak Found	Peak Found	High	High	Peak Found	0	932	High	n/a					2.2	385.6	385.6	385.6	0.006379039	0.00030888	0.000308548	0.001512683	0.058617515	0.00114248	0.001139628	0.006184717		29.22	K.DDLK.Q	[932-935]	Used
	High	[K].LQAK.[V]		1	60	Q02224	Q02224 [2421-2424]		0	459.29256	5	0.080104709	0.398374407	0.177652245	2507897.155	2341096.627	3222693.2	1386790.784	1054943.551	5464118.143	11452879.88	3964487.413	4607805.462	3168636.569	5655483.341	7628743.069	14342897.03	12593759.73	17367285.41	5629027.449	10067903.81	11332817.44	3143385.079	4710997.341	25408835.9	47151445.17	10205242.52	17747362.05	5849561.837	11525354.06	12472307.87	8269314.362	5792737.938	5006761.59	4484351.536	6297807.009	4826550.035	90049195.24	963291.4778	10105196.95			5798128.427	7202069.313		12188896.83	7104166.53	6933668.519	11188073.54	62187334.7	18431110.3	2731627.764	9739575.425	8890584.527	5005454.602	18636228.82	4085740.095	9142205.022	28680947.04	8881044.29	6803640.368	9387895.406	9144165.635	6318475.356	8170513.886	9456270.461	8794704.584	57724861.03	51741272.86	25467958.01	55649601.42	9592950.272	4198744.742	17210697.63	507683.6623	13346018.16	15414783.9	7570291.038	7167374.563	37248570.02	11273879.24	8989110.184	3433877.908		140140996.7	9355053.659	5388106.725	10138233.2	23192498.26	20637581.93	25375677.63	9288725.959	13158146.18	16283171.99	23152599.01	25214212.15	11961005.28	727776.4672	38510696.16	12431453.63	13325657.56	13028162.4	10422962.26	4441079.379	11758911.49	19154144.56	14029618.54	9270821.078	11062828.25	4650113.272	2228335.691	7682407.898	3799452.594	7176585.963	6356674.467	4608951.934	6997211.15	3021143.585	6030527.418	18174714.25	6695956.033	1420114.875	4998061.88	4663506.787	11702773.01	4716806.792	18924186.83	6080904.814		Peak Found	Peak Found	Peak Found	Peak Found	Peak Found	High	High	Peak Found	High	Peak Found	Peak Found	Peak Found	Peak Found	Peak Found	Peak Found	Peak Found	Peak Found	Peak Found	Peak Found	Peak Found	Peak Found	Peak Found	High	Peak Found	Peak Found	Peak Found	Peak Found	Peak Found	Peak Found	Peak Found	Peak Found	Peak Found	Peak Found	Peak Found	Peak Found	Peak Found	Peak Found	Not Found	Peak Found	Peak Found	Peak Found	Peak Found	Peak Found	Peak Found	Peak Found	Peak Found	Peak Found	Peak Found	Peak Found	Peak Found	Peak Found	High	Peak Found	Peak Found	High	High	Peak Found	Peak Found	High	High	High	Peak Found	Peak Found	Peak Found	Peak Found	Peak Found	Peak Found	Peak Found	High	Peak Found	Peak Found	High	Peak Found	Peak Found	Peak Found	Peak Found	Peak Found	Peak Found	Peak Found	Not Found	Peak Found	Peak Found	Peak Found	Peak Found	High	High	High	High	High	High	High	High	High	High	High	High	High	High	High	High	Peak Found	Peak Found	Peak Found	High	High	Peak Found	Peak Found	High	Peak Found	High	High	Peak Found	High	Peak Found	Peak Found	High	Peak Found	Peak Found	Peak Found	Peak Found	Peak Found	High	High	Peak Found	0	2421	High	n/a					2.19	420.9	420.9	420.9	0.006403019	0.000322444	0.000322427	0.001511276	0.058836769	0.001182385	0.001182111	0.006288448		23.41	K.LQAK.V	[2421-2424]	Used
	High	[K].ELLIK.[I]		1	1	Q02224	Q02224 [2207-2211]		0	615.40759	0																																																																																																																																No Quan Values	Peak Found	Peak Found	Peak Found	Peak Found	Peak Found	Peak Found	Peak Found	Peak Found	Peak Found	Peak Found	Peak Found	Peak Found	Peak Found	Peak Found	Peak Found	Peak Found	Peak Found	Peak Found	Peak Found	Peak Found	Peak Found	Peak Found	Peak Found	Peak Found	Peak Found	Peak Found	Peak Found	Peak Found	Peak Found	Peak Found	Peak Found	Peak Found	Peak Found	Not Found	High	Peak Found	Not Found	Peak Found	Peak Found	Peak Found	Peak Found	Peak Found	Peak Found	Peak Found	Peak Found	Peak Found	Peak Found	Peak Found	Peak Found	Peak Found	Peak Found	Not Found	Peak Found	Peak Found	Not Found	Not Found	Peak Found	Peak Found	Peak Found	Peak Found	Peak Found	Peak Found	Peak Found	Peak Found	Peak Found	Peak Found	Peak Found	Not Found	Peak Found	Peak Found	Not Found	Peak Found	Peak Found	Peak Found	Peak Found	Not Found	Not Found	Peak Found	Not Found	Peak Found	Peak Found	Not Found	Peak Found	Peak Found	Not Found	Not Found	Not Found	Peak Found	Not Found	Peak Found	Not Found	Peak Found	Not Found	Peak Found	Not Found	Peak Found	Not Found	Peak Found	Not Found	Not Found	Not Found	Not Found	Peak Found	Not Found	Peak Found	Peak Found	Not Found	Peak Found	Not Found	Peak Found	Peak Found	Peak Found	Peak Found	Not Found	Peak Found	Peak Found	Not Found	Not Found	Peak Found	Not Found	Not Found	Not Found	Not Found	Not Found	0	2207	High	n/a					2.14	394.2	394.2	394.2	0.007257941	0.000392921	0.000391962	0.001613833	0.066647456	0.001466106	0.001465445	0.007392739		33.6	K.ELLIK.I	[2207-2211]	Not Used
	High	[ELQK].LQEK.[TNQI]		1	73	Q02224	Q02224 [875-878]; [1049-1052]; [1136-1139]; [1818-1821]		0	517.29804	3	0.996184472	0.671961632	0.974080703	5333900.349	3852902.983	927043.9119	2452385.471	9304731.667	4996689.69	5178071.363	3456398.427	2854531.372	2926035.99	5288872.91	2670958.306	8211103.683	17647284.87	6438786.069	2795189.941	5006059.604	3041128.654	1672667.023	2506880.086	5954224.833	3921133.306	2133489.946	1774097.323	2956294.382		2201525.111	2168076.041	3320828.265	1972385.16		4526958.677	3474611.201	13203859.23	13045726.95	6675199.464	21555410.27	3110777.404	9370034.8	7471138.504	549776.4344	6150938.439	11478987.43	4968270.608	10887732.38	2920378.047	774573.3169	2353519.763	3527417.782	4459931.928	1848018.769	1088916.565	3597244.635	2309990.912	1087487.266	1921997.966		1336056.182	1968514.629	2752143.701		31187551.56	894059.7206	2822872.242	1502177.724	1902085.607	2511200.932	5512190.624	6401618.492	3125275.373	965601.7573	1391351.789		5536902.478	2353834.923	6794775.245	16281777.19	3089937.657	3538484.177		1657896.859		2887742.998	2614249.499	401448.8183	1913177.819	2375807.161		3198016.723	1566689.441	618981.8573	18684736	1345764.696		1768489.235	6575282.282	4608874.997		6552182.818	2150556.19		4363264.977	2323898.269	920573.1289		5652050.347		4572464.894	3662265.212	2583641.2	1825433.53	813475.3026	4691530.715	4203564.982	2235835.518	3560696.91		681023.9375	2480253.433	3880517.106	1813544.683			1035257.508		Peak Found	Peak Found	Peak Found	Peak Found	Peak Found	Peak Found	High	Peak Found	High	High	High	High	High	Peak Found	Peak Found	High	High	High	High	Peak Found	High	High	Peak Found	Peak Found	High	High	High	Peak Found	High	Peak Found	High	High	High	Peak Found	Peak Found	High	High	Peak Found	Peak Found	Peak Found	Peak Found	Peak Found	High	High	High	Peak Found	High	Peak Found	High	High	High	Peak Found	High	Peak Found	Peak Found	High	Peak Found	High	High	High	Peak Found	High	High	High	High	High	Peak Found	Peak Found	High	High	Peak Found	Peak Found	Peak Found	High	High	Peak Found	Peak Found	High	Peak Found	Peak Found	High	Peak Found	High	High	Peak Found	Peak Found	Peak Found	Peak Found	Peak Found	Peak Found	High	Peak Found	Peak Found	Peak Found	High	Peak Found	Peak Found	Peak Found	Peak Found	High	High	Peak Found	Peak Found	High	High	Peak Found	Peak Found	Peak Found	Peak Found	Peak Found	Peak Found	High	Peak Found	High	High	Peak Found	Peak Found	Peak Found	Peak Found	High	Peak Found	Peak Found	Peak Found	Peak Found	0	1818	High	n/a					2.05	415.7	415.7	415.7	0.00881245	0.000480668	0.000480665	0.001921773	0.080820196	0.001791672	0.001790663	0.008614039		29.08	E.LQEK.T; L.IQEK.N; Q.LQEK.Q; K.LQEK.I	[875-878]; [1049-1052]; [1136-1139]; [1818-1821]	Used
	High	[K].NLVK.[H]		1	50	Q02224	Q02224 [561-564]		0	473.30821	1			3.66332E-17																																														450275.6264		217521.4262							141968.4775		347284.4667											381117.127	269208.6313		811615.0002														537930.0591	1959623.382	3791659.42			1723527.604	2378451.032	549265.4679	1452479.035	59814.95614	2059892.276	873137.1523		151507.5093		654405.5787	889504.1443	1196514.062	1421535.879	1127300.705	547654.8496		225910.7532	630058.8854		238450.5683	946060.2945	976363.2906	1109545.009			1540638.406	205492.9636	116813.6797		384120.2042			1157474.936	782443.2409		High	Peak Found	Peak Found	Peak Found	Peak Found	Peak Found	Peak Found	Peak Found	Peak Found	High	Peak Found	Peak Found	Peak Found	Peak Found	Peak Found	High	Peak Found	High	High	High	High	High	Peak Found	Peak Found	High	Peak Found	Peak Found	High	Peak Found	Peak Found	High	Peak Found	High	Peak Found	Peak Found	Peak Found	Peak Found	Peak Found	Peak Found	Peak Found	Peak Found	High	Peak Found	High	Peak Found	Peak Found	Peak Found	High	Peak Found	Peak Found	Peak Found	High	High	Peak Found	Peak Found	Peak Found	Peak Found	High	Peak Found	Peak Found	High	Peak Found	High	Peak Found	High	Peak Found	Peak Found	Peak Found	High	High	Peak Found	Peak Found	High	Peak Found	Peak Found	Peak Found	Peak Found	Peak Found	Peak Found	Peak Found	Peak Found	Peak Found	Peak Found	Peak Found	Peak Found	Peak Found	High	Peak Found	Peak Found	High	High	Peak Found	High	Peak Found	Peak Found	Peak Found	Peak Found	Peak Found	Peak Found	Peak Found	High	Peak Found	High	Peak Found	Peak Found	Peak Found	High	Peak Found	Peak Found	Peak Found	Peak Found	Peak Found	Peak Found	High	High	High	Peak Found	High	High	Peak Found	High	Peak Found	Peak Found	High	0	561	High	n/a					2.03	348.7	348.7	348.7	0.00932441	0.000582954	0.000582947	0.000918133	0.085479798	0.002175618	0.00217439	0.010955194		26.29	K.NLVK.H	[561-564]	Used
	High	[K].LQNK.[I]		1	11	Q02224	Q02224 [1521-1524]		0	502.29837	0																																																																																																																																No Quan Values	Peak Found	Peak Found	Not Found	Peak Found	Peak Found	Peak Found	Peak Found	Peak Found	Peak Found	Peak Found	Peak Found	Peak Found	High	Peak Found	Peak Found	Peak Found	Peak Found	Peak Found	Peak Found	Peak Found	High	Peak Found	Peak Found	Peak Found	High	Peak Found	Peak Found	Peak Found	Peak Found	Not Found	Peak Found	Peak Found	High	High	Peak Found	Peak Found	Peak Found	Peak Found	Peak Found	Peak Found	Peak Found	Peak Found	High	Peak Found	Peak Found	Peak Found	Peak Found	Peak Found	Peak Found	Peak Found	Peak Found	Peak Found	Not Found	Peak Found	Not Found	Peak Found	Peak Found	Peak Found	High	Peak Found	Peak Found	Peak Found	Not Found	Peak Found	Peak Found	Peak Found	Peak Found	Peak Found	Peak Found	Peak Found	Peak Found	Peak Found	Peak Found	Peak Found	Peak Found	High	Peak Found	Peak Found	Peak Found	Not Found	High	Not Found	Peak Found	Peak Found	Peak Found	Not Found	Not Found	Not Found	Peak Found	Not Found	Peak Found	Peak Found	Peak Found	Peak Found	Not Found	Not Found	Peak Found	Peak Found	Not Found	Peak Found	Peak Found	Not Found	Not Found	Peak Found	Not Found	Peak Found	Not Found	Peak Found	Peak Found	Peak Found	Not Found	Peak Found	Not Found	Peak Found	Peak Found	Peak Found	Peak Found	Peak Found	Peak Found	Peak Found	Peak Found	Peak Found	Not Found	Not Found	0	1521	High	n/a					1.98	364.3	364.3	364.3	0.010472777	0.000630287	0.00063009	0.002067015	0.095915089	0.002375517	0.002374865	0.011875909		28.52	K.LQNK.I	[1521-1524]	Not Used
	High	[K].SITK.[E]		1	1	Q02224	Q02224 [1197-1200]; [1346-1349]		0	448.27657	0																																																																																																																																No Quan Values	Peak Found	Peak Found	Peak Found	Peak Found	Not Found	Peak Found	Not Found	Not Found	Not Found	Not Found	Not Found	Peak Found	Peak Found	Peak Found	Peak Found	Peak Found	Not Found	Not Found	Peak Found	Peak Found	Peak Found	Peak Found	Peak Found	Not Found	Not Found	Peak Found	Not Found	Peak Found	Not Found	Peak Found	Peak Found	Not Found	Not Found	Not Found	Peak Found	Peak Found	Not Found	Peak Found	Peak Found	Not Found	Not Found	Not Found	Peak Found	Peak Found	Not Found	Not Found	Peak Found	Not Found	Peak Found	Not Found	Not Found	Not Found	Not Found	Not Found	Not Found	Not Found	Peak Found	Not Found	Peak Found	Not Found	Not Found	Peak Found	Not Found	Peak Found	Peak Found	Not Found	Peak Found	Peak Found	Peak Found	Not Found	Not Found	High	Peak Found	Not Found	Not Found	Not Found	Not Found	Peak Found	Not Found	Not Found	Not Found	Not Found	Peak Found	Peak Found	Not Found	Not Found	Not Found	Not Found	Not Found	Not Found	Not Found	Not Found	Not Found	Not Found	Not Found	Not Found	Not Found	Not Found	Not Found	Not Found	Not Found	Not Found	Not Found	Not Found	Not Found	Not Found	Not Found	Not Found	Not Found	Not Found	Not Found	Not Found	Not Found	Not Found	Not Found	Not Found	Not Found	Not Found	Not Found	Not Found	Not Found	Not Found	Not Found	Not Found	0	1197	High	n/a					1.95	386.4	386.4	386.4	0.01122679	0.000672424	0.000672405	0.002260982	0.102754783	0.002535264	0.002533419	0.012621709		24.97	K.SITK.E; K.SLTK.E	[1197-1200]; [1346-1349]	Not Used
	High	[IR].DELR.[R]		1	226	Q02224	Q02224 [1252-1255]; [2042-2045]		0	532.27255	17	0.765391632	0.918466141	0.828919902	24753369.16	23847793.52	21244319.4	17216225.56	39274100.49	16385674.53	9379100.116	14458720.41	8260479.571	8543434.135	5517027.664	8440725.842	32670643.35	63075249.89	38350322.49	6921292.056	23351782.52	7500014.74	8423562.498	5769875.712	10901538.14	9048682.984	8462334.058	15622310.72	9638673.955	28195931.12	12026465.18	10007397.48	10796979.27	16728188.6	12807613.95	25375780.73	32609970.77	156495830.6	27860070.39	17546129.2	75965493.45	17828072.88	54996404.98	15871542.01	7590285.549	31535559.5	10829418.96	10300017.31	42903456.06	19762044.63	12517408.81	14749152.81	12484325.58	27363847.17	2618681.118	8583024.17	9970977.424	26185355.86	7813280.847	4110300.235	11197574.86	9327960.994	4547239.911	10286763.57	10904546.49	90457952.73	2877320.205	14212581.47	15710042.27	14848712.62	5667607.169	17250682.95	28502135.99	7112568.346	34266116.02	3408096.121	19327473.84	29522736.94	13669745.05	107617542.2	42153201.76	38303399.42	66640510.95	61041181.26	10010175.58	15206551.94	5810536.733	20899417.3	15372375	29831608.78	10382036.27	27656228.65	10952288.45	9868790.289	25439072.15	25077106.3	7302613.709	3153648.645	30837508.58	24776435.01	17611397.38	12690560.78	16916441.79	7883444.894	23049016.15	17095218.45	4614318.803	25764038.16	27664685.67	37129932.48	3381435.569	6351934.361	17007824.86	10872878.74	5031208.005	22825761.17	5135017.935	21812956.57	12056235.68	8556200.552	21611635.86	10172451.05	6945379.318	17141231.19	9246062.163	21501775.08	9944069.91	7592667.452		High	High	High	High	Peak Found	High	High	Peak Found	High	High	Peak Found	Peak Found	High	High	High	High	High	High	Peak Found	High	High	High	High	Peak Found	High	Peak Found	Peak Found	High	Peak Found	Peak Found	Peak Found	High	Peak Found	High	High	High	High	Peak Found	High	Peak Found	High	Peak Found	High	High	Peak Found	High	High	High	High	Peak Found	Peak Found	Peak Found	High	High	Peak Found	Peak Found	High	Peak Found	High	High	High	High	High	High	Peak Found	High	High	Peak Found	High	High	Peak Found	Peak Found	Peak Found	High	High	Peak Found	Peak Found	High	High	High	High	Peak Found	High	High	High	High	High	High	High	High	High	High	High	High	High	High	High	Peak Found	High	High	Peak Found	High	High	High	High	High	Peak Found	High	High	High	High	High	High	High	High	High	Peak Found	High	High	High	Peak Found	Peak Found	High	High	0	2042	High	n/a					1.9	424.4	424.4	424.4	0.012589855	0.000734108	0.000734031	0.002321655	0.115094526	0.002738216	0.002738079	0.012843172		37.64	I.DELR.R; R.DELR.R	[1252-1255]; [2042-2045]	Used
	High	[K].TDLK.[E]		1	36	Q02224	Q02224 [1071-1074]		0	476.27149	3	0.448665207	0.998842687	0.899661174	587797.5483	2089564.826	1267480.031		19352587.4	496635.8214	1930679.336	2770745.833	409685.2642	316416.1887		119938.9904	1786024.264	2989032.54	2569919.675	407753.0434	568432.7518	315005.3229	782460.8396	459388.4357		199130.3906	162181.6267	2151877.221	749758.3153		288659.8695	998090.1625	1343062.969	4711641.416	2242654.895	2289428.079	2741954.12	48475050.85	4891638.58	3463365.069	17443685.38	614312.2332	2581868.244	266575.4319	558272.363		559747.3773	1211835.679	14081049.88		166433.6239	840910.6374	415392.2722			15911.58801	490617.5407	1341894.362		56989.77201	1114461.56	515183.0436	133892.5497	383063.3216	448187.5202	1563626.376			331949.0224		1158356.038					2329872.517	4134970.958	4676431.58	119359.7652	58281244.8	1784551.134	1081868.362	8831468.549			1221909.034			1388782.9	984263.0617	34262.40419	2134163.672	1606506.956	613236.9478	371421.1323	368831.7321	1634262.601	90395.74752	1553539.254	1896483.866	2226764.836	408499.7571	2579638.356	325941.2393			396907.5432										14177.38942		172186.5883			267827.25					744077.5453	511888.5254		Peak Found	Peak Found	Peak Found	Peak Found	Peak Found	Peak Found	High	Peak Found	High	High	Peak Found	Peak Found	Peak Found	Peak Found	Peak Found	Peak Found	High	Peak Found	Peak Found	Peak Found	High	Peak Found	Peak Found	Peak Found	Peak Found	Peak Found	Peak Found	Peak Found	Peak Found	Peak Found	High	High	Peak Found	High	High	Peak Found	Peak Found	Peak Found	Peak Found	Peak Found	Peak Found	Peak Found	Peak Found	Peak Found	Peak Found	Peak Found	High	Peak Found	Peak Found	Peak Found	Peak Found	Peak Found	High	Peak Found	Peak Found	High	Peak Found	High	Peak Found	Peak Found	Peak Found	High	Peak Found	Peak Found	Peak Found	Peak Found	Peak Found	High	Peak Found	Peak Found	Peak Found	Peak Found	Peak Found	Peak Found	High	High	Peak Found	Peak Found	Peak Found	Peak Found	Peak Found	High	Peak Found	Peak Found	Peak Found	Peak Found	High	Peak Found	Peak Found	High	High	Peak Found	High	Peak Found	Peak Found	High	High	High	High	High	Peak Found	Peak Found	High	Peak Found	Peak Found	Peak Found	Peak Found	Peak Found	Peak Found	Peak Found	High	Peak Found	Peak Found	Peak Found	Peak Found	Peak Found	Peak Found	Peak Found	Peak Found	Peak Found	Peak Found	Peak Found	High	Peak Found	0	1071	High	n/a					1.77	339.8	339.8	339.8	0.016898645	0.001200666	0.001200656	0.002876984	0.153881458	0.004118322	0.004114783	0.017952344		32	K.TDLK.E	[1071-1074]	Used
	High	[R].DNLK.[T]		1	1	Q02224	Q02224 [1352-1355]		0	489.26674	0	0.072626659	4.58126E-17	0.958204278											12001.31429	208111.1966				324135.3677	234094.1756																													136981.595												53008.25502						93608.06178																																							23653.33822								17202.02696												20030.15416			Not Found	Not Found	Not Found	Not Found	Not Found	Not Found	Not Found	Not Found	Not Found	Not Found	Peak Found	High	Not Found	Not Found	Not Found	Peak Found	Peak Found	Not Found	Not Found	Not Found	Not Found	Not Found	Not Found	Not Found	Not Found	Not Found	Not Found	Not Found	Not Found	Not Found	Not Found	Not Found	Not Found	Not Found	Not Found	Not Found	Not Found	Not Found	Not Found	Not Found	Not Found	Not Found	Not Found	Not Found	Not Found	Peak Found	Not Found	Not Found	Not Found	Not Found	Not Found	Not Found	Not Found	Not Found	Not Found	Not Found	Not Found	Peak Found	Not Found	Not Found	Not Found	Not Found	Not Found	Peak Found	Not Found	Not Found	Not Found	Not Found	Not Found	Not Found	Not Found	Not Found	Not Found	Not Found	Not Found	Not Found	Not Found	Not Found	Not Found	Not Found	Not Found	Not Found	Not Found	Not Found	Not Found	Not Found	Not Found	Not Found	Not Found	Not Found	Not Found	Not Found	Not Found	Not Found	Not Found	Not Found	Not Found	Not Found	Not Found	Not Found	Not Found	Not Found	Peak Found	Not Found	Not Found	Not Found	Not Found	Not Found	Not Found	Not Found	Peak Found	Not Found	Not Found	Not Found	Not Found	Not Found	Not Found	Not Found	Not Found	Not Found	Not Found	Not Found	Peak Found	Not Found	0	1352	High	n/a					1.76	286.9	286.9	286.9	0.017258134	0.001267652	0.001267297	0.002868731	0.157102048	0.004411702	0.004411192	0.018675539		49.11	R.DNLK.T	[1352-1355]	Used
	High	[K].HIEK.[L]		1	2	Q02224	Q02224 [2151-2154]		0	526.29837	0																																																																																																																																No Quan Values	Not Found	Not Found	Not Found	Not Found	Not Found	Not Found	Not Found	Not Found	Not Found	Not Found	Not Found	Not Found	Not Found	Not Found	Not Found	Not Found	High	Not Found	Not Found	Not Found	Not Found	High	Not Found	Not Found	Not Found	Not Found	Not Found	Not Found	Not Found	Not Found	Not Found	Not Found	Not Found	Not Found	Not Found	Not Found	Not Found	Not Found	Not Found	Not Found	Not Found	Not Found	Not Found	Not Found	Not Found	Not Found	Not Found	Not Found	Not Found	Not Found	Not Found	Not Found	Not Found	Not Found	Not Found	Not Found	Not Found	Not Found	Not Found	Not Found	Not Found	Not Found	Not Found	Not Found	Not Found	Not Found	Not Found	Not Found	Not Found	Not Found	Not Found	Not Found	Not Found	Not Found	Not Found	Not Found	Not Found	Not Found	Not Found	Not Found	Not Found	Not Found	Not Found	Not Found	Not Found	Not Found	Not Found	Not Found	Not Found	Not Found	Not Found	Not Found	Not Found	Not Found	Not Found	Not Found	Not Found	Not Found	Not Found	Not Found	Not Found	Not Found	Not Found	Not Found	Not Found	Not Found	Not Found	Not Found	Not Found	Not Found	Not Found	Not Found	Not Found	Not Found	Not Found	Not Found	Not Found	Not Found	Not Found	Not Found	Not Found	Not Found	Not Found	Not Found	0	2151	High	n/a					1.65	305.5	305.5	305.5	0.022186254	0.002160707	0.002160553	0.003818251	0.200997612	0.009002007	0.009001486	0.034773739			K.HIEK.L	[2151-2154]	Not Used
	High	[KE].LENIK.[MN]		1	1	Q02224	Q02224 [603-607]; [1160-1164]		0	616.36645	0																																																																																																																																No Quan Values	Not Found	Not Found	Not Found	Not Found	Not Found	Not Found	Not Found	Not Found	Not Found	Not Found	Not Found	Not Found	Not Found	Not Found	Not Found	Not Found	Not Found	Not Found	Not Found	Not Found	Not Found	Not Found	Not Found	Not Found	Not Found	Not Found	Not Found	Not Found	Not Found	Not Found	Not Found	Not Found	Not Found	Not Found	Not Found	Not Found	Not Found	Not Found	Not Found	Not Found	Not Found	Not Found	Not Found	Not Found	Not Found	Not Found	Not Found	Not Found	Peak Found	Not Found	Not Found	Peak Found	Not Found	Peak Found	Peak Found	Peak Found	Peak Found	Not Found	Not Found	Peak Found	Peak Found	Not Found	Peak Found	Not Found	Peak Found	Not Found	Not Found	Not Found	Peak Found	Not Found	Not Found	Not Found	Not Found	Not Found	Not Found	Not Found	Not Found	Peak Found	Not Found	Not Found	Peak Found	Not Found	Not Found	Peak Found	Not Found	Not Found	Not Found	Peak Found	Peak Found	Peak Found	Not Found	Not Found	Not Found	Peak Found	Not Found	Peak Found	Peak Found	Peak Found	High	Not Found	Peak Found	Not Found	Peak Found	Peak Found	Peak Found	Not Found	Not Found	Peak Found	Peak Found	Peak Found	Not Found	Peak Found	Not Found	Peak Found	Peak Found	Peak Found	Peak Found	Not Found	Peak Found	Not Found	Not Found	Not Found	Not Found	Not Found	0	603	High	n/a					1.5	235	235	235	0.031423412	0.002665215	0.002664982	0.004822127	0.281742012	0.013381661	0.013366564	0.051240376		49.71	K.LENIK.M; E.IENLK.N	[603-607]; [1160-1164]	Not Used
	High	[VQRLFI].DLEK.[ESQLM]		1	5	Q02224	Q02224 [685-688]; [1270-1273]; [1716-1719]; [2123-2126]; [2281-2284]; [2468-2471]		0	504.2664	1	0.818375589	4.58126E-17	0.641441439						290921.0333											233776.8406			79784.59898													162009.0998		669498.1194	152978.4872			507620.5202	269661.3316	57843.03442	493723.718				313632.7399					33752.34349	79574.37653				238353.1669	108907.5249				61163.4158	1603636.702								149731.1033		47061.9317	188262.3995	268224.007			629612.099	285985.419	969317.4557		578258.4982		129556.3108	110897.0544	163755.3296	204933.0163		154338.1407	125227.6551	107840.8802			133249.7078					3012582.469		1677338.57		250317.7891	754278.8879		47773.62463						139604.1591				80959.98698		566521.5021			118159.3191	6217398.699					Not Found	Not Found	Peak Found	Peak Found	Not Found	Peak Found	Peak Found	Peak Found	Peak Found	Not Found	Peak Found	Peak Found	Not Found	Not Found	Peak Found	Peak Found	Peak Found	Not Found	Peak Found	Peak Found	Not Found	Not Found	Not Found	Peak Found	Peak Found	Not Found	Peak Found	Peak Found	Peak Found	Peak Found	Peak Found	Peak Found	Peak Found	Peak Found	Peak Found	Peak Found	Not Found	Peak Found	Peak Found	Peak Found	Peak Found	Peak Found	Peak Found	Peak Found	Not Found	Peak Found	Not Found	Not Found	Peak Found	Not Found	Peak Found	Peak Found	Peak Found	Peak Found	Peak Found	Peak Found	Peak Found	Peak Found	Peak Found	Not Found	Peak Found	Peak Found	Peak Found	Peak Found	Peak Found	Peak Found	Not Found	Peak Found	Peak Found	Peak Found	Peak Found	Peak Found	Peak Found	Peak Found	Peak Found	Not Found	Peak Found	Peak Found	Peak Found	Peak Found	Peak Found	Not Found	Peak Found	Peak Found	Peak Found	Peak Found	Peak Found	Peak Found	Peak Found	Peak Found	High	Not Found	High	Not Found	High	Peak Found	Peak Found	Peak Found	Not Found	Peak Found	Peak Found	Peak Found	Peak Found	Peak Found	Peak Found	Not Found	Not Found	Peak Found	Not Found	Peak Found	Peak Found	Peak Found	Peak Found	Peak Found	Peak Found	Not Found	Peak Found	Not Found	Peak Found	Peak Found	High	Not Found	Peak Found	Not Found	0	1716	High	n/a					1.49	221.2	221.2	221.2	0.032051502	0.002747563	0.002747547	0.004897515	0.287162324	0.014239827	0.014238145	0.055106167		26.69	V.DLEK.E; Q.DLEK.S; R.DLEK.Q; L.DLEK.E; F.DIEK.L; I.DLEK.M	[685-688]; [1270-1273]; [1716-1719]; [2123-2126]; [2281-2284]; [2468-2471]	Used
	High	[R].LSLDLEK.[E]		1	2	Q02224	Q02224 [2120-2126]		0	817.46656	0			3.66332E-17																																									284396.13	436054.9835																																																																			345580.1893																	Not Found	Not Found	Not Found	Not Found	Not Found	Not Found	Not Found	Not Found	Not Found	Not Found	Not Found	Not Found	Not Found	Not Found	Not Found	Not Found	Not Found	Not Found	Not Found	Not Found	Not Found	Not Found	Not Found	Not Found	Not Found	Not Found	Not Found	Not Found	Not Found	Not Found	Not Found	Not Found	Not Found	Not Found	Not Found	Not Found	Not Found	Not Found	Not Found	Not Found	High	Peak Found	Not Found	Not Found	Not Found	Not Found	Not Found	Not Found	Not Found	Not Found	Not Found	Not Found	Not Found	Not Found	Not Found	Not Found	Not Found	Not Found	Not Found	Not Found	Not Found	Not Found	Not Found	Not Found	Not Found	Not Found	Not Found	Not Found	Not Found	Not Found	Not Found	Not Found	Not Found	Not Found	Not Found	Not Found	Not Found	Not Found	Not Found	Not Found	Not Found	Not Found	Not Found	Not Found	Not Found	Not Found	Not Found	Not Found	Not Found	Not Found	Not Found	Not Found	Not Found	Not Found	Not Found	Not Found	Not Found	Not Found	Not Found	Not Found	Not Found	Not Found	Not Found	Not Found	Not Found	Not Found	Not Found	Not Found	Peak Found	Not Found	Not Found	Not Found	Not Found	Not Found	Not Found	Not Found	Not Found	Not Found	Not Found	Not Found	Not Found	Not Found	High	Not Found	0	2120	High	n/a					1.39	356	41.4	41.4	0.04084949	0.003298861	0.00329821	0.006271231	0.361774802	0.022084689	0.022084106	0.089666112		35.89	R.LSLDLEK.E	[2120-2126]	Used
